## Supplementary material for "Design and interpretation of eQTL-GWAS colocalisation studies: lessons from a large-scale evaluation": Supp. Table 4 (part 85 of 110)

imd	IMD_label	Trait_class	blood_cell	bc_label	cell_type	exp_type	gid2	gn2	nsnps	H0	H1	H2	H3	H4	bestsnp_pid	bestsnp_rsid	cl	pmstat	CHR38	BP38	lead_eqtl_pid	lead_eqtl_P	lead_imd_pid	lead_imd_P	nSNP_eQTL_pre	nSNP_GWAS_pre	PP_eQTL_GWAS	PP_GWAS_eQTL	bp_lo	bp_hi	Gene_id	Gene_name	gene_biotype	TSS	strand	d_TSS_c	d_TSS_e	d_TSS_i	n_ingenes_c	n_ingenes_e	n_ingenes_i	eqtl_st	eqtl_en	eqtl_len	idx
MYOI_Sakaue_34594039_1	MyoInf (Sakaue, Multi)	OTH	Mono_C_Flu_6_Qu	Mono_C_Flu_6_Qu	Monocyte	Sorted cell	ENSG00000167703	SLC43A2	7412	2.14546093563902e-34	2.4031754812134e-05	8.92739168432645e-30	0.999975736970245	2.31274949629986e-07	17:1587273	rs12946197	chr17.1		17	1587273	17:1587273	3.14731e-31	17:2165638	2.6821427028771e-11	11796	19132	1	0.999983793875458	628966	2628852	ENSG00000167703	ENSG00000167703	protein_coding	1628834	-1	41561	41561	-536804	1	1	22	628966	2628852	1999886	126236
MYOI_Sakaue_34594039_1	MyoInf (Sakaue, Multi)	OTH	Mono_C_Flu_6_Qu	Mono_C_Flu_6_Qu	Monocyte	Sorted cell	ENSG00000167703	SLC43A2	7412	2.14546093563902e-34	2.4031754812134e-05	8.92739168432645e-30	0.999975736970245	2.31274949629986e-07	17:1587273	rs12946197	chr17.2		17	1587273	17:1587273	3.14731e-31	17:2165638	2.6821427028771e-11	11796	19132	1	0.999983793875458	628966	2628852	ENSG00000167703	ENSG00000167703	protein_coding	1628834	-1	41561	41561	-536804	1	1	22	628966	2628852	1999886	126236
MYOI_Sakaue_34594039_1	MyoInf (Sakaue, Multi)	OTH	Mono_C_Flu_6_Qu	Mono_C_Flu_6_Qu	Monocyte	Sorted cell	ENSG00000197879	MYO1C	7468	3.22121320519823e-11	2.41761955866199e-05	1.33235604986504e-06	0.999974183384743	3.08031409320563e-07	17:1587273	rs12946197	chr17.1		17	1587273	17:1591273	1.39669e-14	17:2165638	2.6821427028771e-11	11727	19247	0.999999442812584	0.999983946343705	493387	2492394	ENSG00000197879	ENSG00000197879	protein_coding	1492686	-1	-94587	-98587	-672952	3	3	27	492694	2492394	1999700	126232
MYOI_Sakaue_34594039_1	MyoInf (Sakaue, Multi)	OTH	Mono_C_Flu_6_Qu	Mono_C_Flu_6_Qu	Monocyte	Sorted cell	ENSG00000197879	MYO1C	7468	3.22121320519823e-11	2.41761955866199e-05	1.33235604986504e-06	0.999974183384743	3.08031409320563e-07	17:1587273	rs12946197	chr17.2		17	1587273	17:1591273	1.39669e-14	17:2165638	2.6821427028771e-11	11727	19247	0.999999442812584	0.999983946343705	493387	2492394	ENSG00000197879	ENSG00000197879	protein_coding	1492686	-1	-94587	-98587	-672952	3	3	27	492694	2492394	1999700	126232
MYOI_Sakaue_34594039_1	MyoInf (Sakaue, Multi)	OTH	Mono_C_Flu_6_Qu	Mono_C_Flu_6_Qu	Monocyte	Sorted cell	ENSG00000186594	MIR22HG	7319	1.74917260525894e-29	2.39148335817444e-05	7.31399831488735e-25	0.999975942736872	1.42429544311328e-07	17:1717440	rs721576	chr17.1		17	1717440	17:1717440	1.73886e-27	17:2165638	2.6821427028771e-11	11703	19039	1	0.999983606670053	717248	2716524	ENSG00000186594	ENSG00000186594	lncRNA	1717174	-1	-266	-266	-448464	0	0	16	717248	2717034	1999786	126239
MYOI_Sakaue_34594039_1	MyoInf (Sakaue, Multi)	OTH	Mono_C_Flu_6_Qu	Mono_C_Flu_6_Qu	Monocyte	Sorted cell	ENSG00000186594	MIR22HG	7319	1.74917260525894e-29	2.39148335817444e-05	7.31399831488735e-25	0.999975942736872	1.42429544311328e-07	17:1717440	rs721576	chr17.2		17	1717440	17:1717440	1.73886e-27	17:2165638	2.6821427028771e-11	11703	19039	1	0.999983606670053	717248	2716524	ENSG00000186594	ENSG00000186594	lncRNA	1717174	-1	-266	-266	-448464	0	0	16	717248	2717034	1999786	126239
MYOI_Sakaue_34594039_1	MyoInf (Sakaue, Multi)	OTH	Mono_C_Flu_6_Qu	Mono_C_Flu_6_Qu	Monocyte	Sorted cell	ENSG00000185561	TLCD2	7333	1.73103137778327e-99	2.39336737901357e-05	7.2324446536884e-95	0.999975929072725	1.37253485433928e-07	17:1717441	rs1107862	chr17.1		17	1717441	17:1717441	2.9223e-55	17:2165638	2.6821427028771e-11	11708	19054	0.999999999999998	0.999983607135154	710767	2709644	ENSG00000185561	ENSG00000185561	protein_coding	1710377	-1	-7064	-7064	-455261	1	1	17	710387	2709966	1999579	126238
MYOI_Sakaue_34594039_1	MyoInf (Sakaue, Multi)	OTH	Mono_C_Flu_6_Qu	Mono_C_Flu_6_Qu	Monocyte	Sorted cell	ENSG00000185561	TLCD2	7333	1.73103137778327e-99	2.39336737901357e-05	7.2324446536884e-95	0.999975929072725	1.37253485433928e-07	17:1717441	rs1107862	chr17.2		17	1717441	17:1717441	2.9223e-55	17:2165638	2.6821427028771e-11	11708	19054	0.999999999999998	0.999983607135154	710767	2709644	ENSG00000185561	ENSG00000185561	protein_coding	1710377	-1	-7064	-7064	-455261	1	1	17	710387	2709966	1999579	126238
MYOI_Sakaue_34594039_1	MyoInf (Sakaue, Multi)	OTH	Mono_C_Flu_6_Qu	Mono_C_Flu_6_Qu	Monocyte	Sorted cell	ENSG00000070444	MNT	6765	1.12586860450013e-07	2.1996999192563e-05	0.00508768325040082	0.994020655532653	0.000869551630892622	17:2150626	rs11657636	chr17.1		17	2150626	17:2392912	6.89046e-12	17:2165638	2.6821427028771e-11	11166	17617	0.997919213038665	0.99998528794039	1401140	3400115	ENSG00000070444	ENSG00000070444	protein_coding	2401060	-1	250434	8148	235422	12	0	12	1401140	3400496	1999356	126241
MYOI_Sakaue_34594039_1	MyoInf (Sakaue, Multi)	OTH	Mono_C_Flu_6_Qu	Mono_C_Flu_6_Qu	Monocyte	Sorted cell	ENSG00000070444	MNT	6765	1.12586860450013e-07	2.1996999192563e-05	0.00508768325040082	0.994020655532653	0.000869551630892622	17:2150626	rs11657636	chr17.2		17	2150626	17:2392912	6.89046e-12	17:2165638	2.6821427028771e-11	11166	17617	0.997919213038665	0.99998528794039	1401140	3400115	ENSG00000070444	ENSG00000070444	protein_coding	2401060	-1	250434	8148	235422	12	0	12	1401140	3400496	1999356	126241
MYOI_Sakaue_34594039_1	MyoInf (Sakaue, Multi)	OTH	Mono_C_Flu_6_Qu	Mono_C_Flu_6_Qu	Monocyte	Sorted cell	ENSG00000074660	SCARF1	7396	9.49303136867296e-07	2.29918880035016e-05	0.0395507024293214	0.957906022162592	0.00251933421694591	17:2165638	rs4790881	chr17.1		17	2165638	17:1587273	2.30012e-09	17:2165638	2.6821427028771e-11	11756	19108	0.984843530727139	0.999983779049761	645764	2645075	ENSG00000074660	ENSG00000074660	protein_coding	1645732	-1	-519906	58459	-519906	21	2	21	645764	2645623	1999859	126237
MYOI_Sakaue_34594039_1	MyoInf (Sakaue, Multi)	OTH	Mono_C_Flu_6_Qu	Mono_C_Flu_6_Qu	Monocyte	Sorted cell	ENSG00000074660	SCARF1	7396	9.49303136867296e-07	2.29918880035016e-05	0.0395507024293214	0.957906022162592	0.00251933421694591	17:2165638	rs4790881	chr17.2		17	2165638	17:1587273	2.30012e-09	17:2165638	2.6821427028771e-11	11756	19108	0.984843530727139	0.999983779049761	645764	2645075	ENSG00000074660	ENSG00000074660	protein_coding	1645732	-1	-519906	58459	-519906	21	2	21	645764	2645623	1999859	126237
MYOI_Sakaue_34594039_1	MyoInf (Sakaue, Multi)	OTH	Mono_C_Flu_6_Qu	Mono_C_Flu_6_Qu	Monocyte	Sorted cell	ENSG00000167711	SERPINF2	7283	1.00000727679903e-10	2.38868684160278e-05	4.18627208019553e-06	0.999962017881181	9.90887832221101e-06	17:2165638	rs4790881	chr17.1		17	2165638	17:1745000	2.3435e-13	17:2165638	2.6821427028771e-11	11669	19017	0.999998109755547	0.999983555611463	743878	2742577	ENSG00000167711	ENSG00000167711	protein_coding	1742871	1	422767	2129	422767	13	0	13	742940	2742577	1999637	126240
MYOI_Sakaue_34594039_1	MyoInf (Sakaue, Multi)	OTH	Mono_C_Flu_6_Qu	Mono_C_Flu_6_Qu	Monocyte	Sorted cell	ENSG00000167711	SERPINF2	7283	1.00000727679903e-10	2.38868684160278e-05	4.18627208019553e-06	0.999962017881181	9.90887832221101e-06	17:2165638	rs4790881	chr17.2		17	2165638	17:1745000	2.3435e-13	17:2165638	2.6821427028771e-11	11669	19017	0.999998109755547	0.999983555611463	743878	2742577	ENSG00000167711	ENSG00000167711	protein_coding	1742871	1	422767	2129	422767	13	0	13	742940	2742577	1999637	126240
MYOI_Sakaue_34594039_1	MyoInf (Sakaue, Multi)	OTH	Mono_C_Flu_6_Qu	Mono_C_Flu_6_Qu	Monocyte	Sorted cell	ENSG00000236618	PITPNA-AS1	7482	2.3529957895269e-06	2.16142079654322e-05	0.0974865256428683	0.895487984585629	0.00700152256774877	17:2165638	rs4790881	chr17.1		17	2165638	17:1587273	1.61447e-08	17:2165638	2.6821427028771e-11	11758	19215	0.961999846582606	0.999983956237051	516925	2516733	ENSG00000236618	ENSG00000236618	lncRNA	1516815	1	648823	70458	648823	25	1	25	516925	2516808	1999883	126234
MYOI_Sakaue_34594039_1	MyoInf (Sakaue, Multi)	OTH	Mono_C_Flu_6_Qu	Mono_C_Flu_6_Qu	Monocyte	Sorted cell	ENSG00000236618	PITPNA-AS1	7482	2.3529957895269e-06	2.16142079654322e-05	0.0974865256428683	0.895487984585629	0.00700152256774877	17:2165638	rs4790881	chr17.2		17	2165638	17:1587273	1.61447e-08	17:2165638	2.6821427028771e-11	11758	19215	0.961999846582606	0.999983956237051	516925	2516733	ENSG00000236618	ENSG00000236618	lncRNA	1516815	1	648823	70458	648823	25	1	25	516925	2516808	1999883	126234
MYOI_Sakaue_34594039_1	MyoInf (Sakaue, Multi)	OTH	Mono_C_Flu_6_Qu	Mono_C_Flu_6_Qu	Monocyte	Sorted cell	ENSG00000272911		7006	5.27018315823266e-19	2.26776842498544e-05	2.3238983650143e-14	0.999977263886616	5.8429108584941e-08	17:2688737	rs1109451	chr17.1		17	2688737	17:2688737	4.99057e-20	17:2165638	2.6821427028771e-11	11222	18054	0.999999999999986	0.999985211076223	1688547	3688397	ENSG00000272911	ENSG00000272911	lncRNA	2688464	1	273	273	-522826	0	0	17	1688547	3688397	1999850	126242
MYOI_Sakaue_34594039_1	MyoInf (Sakaue, Multi)	OTH	Mono_C_Flu_6_Qu	Mono_C_Flu_6_Qu	Monocyte	Sorted cell	ENSG00000272911		7006	5.27018315823266e-19	2.26776842498544e-05	2.3238983650143e-14	0.999977263886616	5.8429108584941e-08	17:2688737	rs1109451	chr17.2		17	2688737	17:2688737	4.99057e-20	17:2165638	2.6821427028771e-11	11222	18054	0.999999999999986	0.999985211076223	1688547	3688397	ENSG00000272911	ENSG00000272911	lncRNA	2688464	1	273	273	-522826	0	0	17	1688547	3688397	1999850	126242
MYOI_Sakaue_34594039_1	MyoInf (Sakaue, Multi)	OTH	Mono_C_Flu_6_Qu	Mono_C_Flu_6_Qu	Monocyte	Sorted cell	ENSG00000198231	DDX42	3502	4.28886849300702e-11	0.000434102787073024	9.87553983440094e-08	0.999564187940038	1.61047460213062e-06	17:63711499	rs4480868	chr17.3		17	63711499	17:63711499	1.46049e-14	17:64329971	1.74417070798595e-09	7845	10179	0.999995688567062	0.999740272229897	62773719	64771207	ENSG00000198231	ENSG00000198231	protein_coding	63774170	1	-62671	-62671	555801	3	3	18	62773719	64772880	1999161	126244
MYOI_Sakaue_34594039_1	MyoInf (Sakaue, Multi)	OTH	Mono_C_Flu_6_Qu	Mono_C_Flu_6_Qu	Monocyte	Sorted cell	ENSG00000007314	SCN4A	3098	1.29049338089785e-05	0.000413157561729039	0.0302496249797314	0.968454316027098	0.000869996497632683	17:64329971	rs954507	chr17.3		17	64329971	17:64125768	4.65173e-09	17:64329971	1.74417070798595e-09	7431	9604	0.979861531747988	0.999744429423975	62972937	64972711	ENSG00000007314	ENSG00000007314	protein_coding	63972918	-1	-357053	-152850	-357053	9	5	9	62972937	64972875	1999938	126246
MYOI_Sakaue_34594039_1	MyoInf (Sakaue, Multi)	OTH	Mono_C_Flu_6_Qu	Mono_C_Flu_6_Qu	Monocyte	Sorted cell	ENSG00000108592	FTSJ3	3417	2.05839724119974e-06	0.000425704415126406	0.0048090995580063	0.994586539966143	0.000176597663483621	17:64329971	rs954507	chr17.3		17	64329971	17:63716458	8.37463e-10	17:64329971	1.74417070798595e-09	7721	10032	0.987799235084558	0.999742059122862	62830822	64824628	ENSG00000108592	ENSG00000108592	protein_coding	63827663	-1	-502308	111205	-502308	16	5	16	62830248	64829897	1999649	126245
MYOI_Sakaue_34594039_1	MyoInf (Sakaue, Multi)	OTH	Mono_C_Flu_6_Qu	Mono_C_Flu_6_Qu	Monocyte	Sorted cell	ENSG00000129347	KRI1	5689	1.10180787733269e-13	1.59495658302397e-07	6.90806771119272e-07	0.999999028594007	1.21103453519478e-07	19:10571571	rs35605746	chr19.2		19	10571571	19:10571571	1.06326e-13	19:11131631	5.75611980009284e-14	9063	16241	0.999398837249503	0.99999501984161	9567216	11566017	ENSG00000129347	ENSG00000129347	protein_coding	10566010	-1	-5561	-5561	-565621	1	1	18	9567216	11566017	1998801	126248
MYOI_Sakaue_34594039_1	MyoInf (Sakaue, Multi)	OTH	Mono_C_Flu_6_Qu	Mono_C_Flu_6_Qu	Monocyte	Sorted cell	ENSG00000129353	SLC44A2	5744	6.11642254641212e-28	1.60409043704408e-07	3.81301541216521e-21	0.99999983855531	1.03564326092081e-09	19:10597188	rs11669125	chr19.2		19	10597188	19:10599666	6.03975e-26	19:11131631	5.75611980009284e-14	9116	16334	1	0.999995019296763	9603151	11601920	ENSG00000129353	ENSG00000129353	protein_coding	10625553	1	-28365	-25887	506078	0	0	15	9602687	11602221	1999534	126250
MYOI_Sakaue_34594039_1	MyoInf (Sakaue, Multi)	OTH	Mono_C_Flu_6_Qu	Mono_C_Flu_6_Qu	Monocyte	Sorted cell	ENSG00000129355	CDKN2D	5690	9.07118616489279e-09	1.49923347866199e-07	0.0568636303755795	0.939805278273736	0.00333093235615189	19:11131631	rs2738464	chr19.2		19	11131631	19:10569802	2.54778e-07	19:11131631	5.75611980009284e-14	9064	16244	0.957646052870393	0.999995019829873	9569654	11568446	ENSG00000129355	ENSG00000129355	protein_coding	10568979	-1	-562652	-823	-562652	17	0	17	9569184	11568446	1999262	126249
MYOI_Sakaue_34594039_1	MyoInf (Sakaue, Multi)	OTH	Mono_C_Flu_6_Qu	Mono_C_Flu_6_Qu	Monocyte	Sorted cell	ENSG00000197044	ZNF441	5505	3.89134241031321e-12	1.48680164125199e-07	2.6171848620506e-05	0.999972331171195	1.34829612874537e-06	19:11131631	rs2738464	chr19.2		19	11131631	19:11783720	6.98111e-12	19:11131631	5.75611980009284e-14	9361	15140	0.998564720227416	0.999995017221489	10767131	12766228	ENSG00000197044	ENSG00000197044	protein_coding	11767000	1	-635369	16720	-635369	30	0	30	10767131	12766228	1999097	126252
MYOI_Sakaue_34594039_1	MyoInf (Sakaue, Multi)	OTH	Mono_C_Flu_6_Qu	Mono_C_Flu_6_Qu	Monocyte	Sorted cell	ENSG00000267174	CTC-510F12.4	5526	1.07666023798508e-14	1.56392668148984e-07	6.88433801032335e-08	0.999999769548287	5.21565414448948e-09	19:11131631	rs2738464	chr19.2		19	11131631	19:11320454	1.65125e-15	19:11131631	5.75611980009284e-14	8994	15925	0.999999236695823	0.999994993653818	10324817	12324251	ENSG00000267174	ENSG00000267174	lncRNA	11321327	-1	189696	873	189696	5	0	5	10324817	12324251	1999434	126251
MYOI_Sakaue_34594039_1	MyoInf (Sakaue, Multi)	OTH	Mono_C_Flu_6_Qu	Mono_C_Flu_6_Qu	Monocyte	Sorted cell	ENSG00000197857	ZNF44	5104	4.81779486292484e-09	0.0253121715048	1.8517846963112e-07	0.972905021249133	0.00178261724980322	19:12292925	rs533121	chr19.4		19	12292925	19:12263584	1.67489e-12	19:11416089	1.09119066184853e-08	8921	13886	0.999999922487104	0.979361973280843	11295128	13294708	ENSG00000197857	ENSG00000197857	protein_coding	12294883	-1	1958	31299	878794	0	1	42	11294965	13294708	1999743	126253
MYOI_Sakaue_34594039_1	MyoInf (Sakaue, Multi)	OTH	Mono_C_Flu_6_Qu	Mono_C_Flu_6_Qu	Monocyte	Sorted cell	ENSG00000167601	AXL	4864	6.37058930408616e-15	2.25398400107335e-05	2.82629962085689e-10	0.999975639037405	1.82083994718088e-06	19:41239535	rs77333013	chr19.6		19	41239535	19:41237024	6.44111e-19	19:41347074	7.44716163452865e-11	8490	13446	0.999999999126909	0.999964884027752	40219656	42219076	ENSG00000167601	ENSG00000167601	protein_coding	41219223	1	20312	17801	127851	1	1	4	40219397	42219208	1999811	126260
MYOI_Sakaue_34594039_1	MyoInf (Sakaue, Multi)	OTH	Mono_C_Flu_6_Qu	Mono_C_Flu_6_Qu	Monocyte	Sorted cell	ENSG00000090006	LTBP4	5885	1.1320801934866e-07	2.55785675012943e-05	0.0044032397996287	0.994880620337945	0.000690448086905612	19:41347074	rs2288873	chr19.6		19	41347074	19:40585951	1.39315e-10	19:41347074	7.44716163452865e-11	9833	15337	0.998148759730066	0.999963617257487	39593101	41592612	ENSG00000090006	ENSG00000090006	protein_coding	40601369	1	745705	-15418	745705	27	0	27	39592945	41592769	1999824	126257
MYOI_Sakaue_34594039_1	MyoInf (Sakaue, Multi)	OTH	Mono_C_Flu_6_Qu	Mono_C_Flu_6_Qu	Monocyte	Sorted cell	ENSG00000160410	SHKBP1	5972	2.91051425918767e-06	2.28267478404589e-05	0.111877278687856	0.877423771418532	0.0106732126315119	19:41347074	rs2288873	chr19.6		19	41347074	19:40585951	1.05321e-08	19:41347074	7.44716163452865e-11	9919	15519	0.948912820610939	0.999963490807707	39577159	41576800	ENSG00000160410	ENSG00000160410	protein_coding	40576873	1	770201	9078	770201	28	0	28	39577113	41576800	1999687	126256
MYOI_Sakaue_34594039_1	MyoInf (Sakaue, Multi)	OTH	Mono_C_Flu_6_Qu	Mono_C_Flu_6_Qu	Monocyte	Sorted cell	ENSG00000105245	NUMBL	5766	1.05477192478919e-06	2.38128633310528e-05	0.0423053186166334	0.955094740914399	0.00257507283371086	19:41358604	rs1982072	chr19.6		19	41358604	19:40687675	2.29375e-08	19:41347074	7.44716163452865e-11	9788	14873	0.981839594404199	0.999964166061829	39691145	41690224	ENSG00000105245	ENSG00000105245	protein_coding	40690651	-1	-667953	2976	-656423	27	0	26	39691035	41690922	1999887	126258
MYOI_Sakaue_34594039_1	MyoInf (Sakaue, Multi)	OTH	Mono_C_Flu_6_Qu	Mono_C_Flu_6_Qu	Monocyte	Sorted cell	ENSG00000167600	CYP2S1	4887	1.43615533255706e-06	2.10535067347665e-05	0.0636437598836832	0.932989044117447	0.00334470633680308	19:41358604	rs1982072	chr19.6		19	41358604	19:41191748	2.26128e-09	19:41347074	7.44716163452865e-11	8534	13461	0.965762218051561	0.999964877448877	40195274	42193200	ENSG00000167600	ENSG00000167600	protein_coding	41193219	1	165385	-1471	153855	6	0	5	40193331	42193200	1999869	126259
MYOI_Sakaue_34594039_1	MyoInf (Sakaue, Multi)	OTH	Mono_C_Flu_6_Qu	Mono_C_Flu_6_Qu	Monocyte	Sorted cell	ENSG00000007047	MARK4	6367	5.33628370506434e-14	1.41748838806105e-12	0.03613239690421	0.959787788639292	0.00407981445502598	19:44908822	rs7412	chr19.7		19	44908822	19:45284308	2.68719e-08	19:44908822	5.19107664739604e-19	10364	16559	0.985573629540216	0.999999999999077	44079322	46078418	ENSG00000007047	ENSG00000007047	protein_coding	45251271	1	-342449	33037	-342449	17	0	17	44079322	46078418	1999096	126264
MYOI_Sakaue_34594039_1	MyoInf (Sakaue, Multi)	OTH	Mono_C_Flu_6_Qu	Mono_C_Flu_6_Qu	Monocyte	Sorted cell	ENSG00000104879	CKM	6633	1.98034361513682e-13	1.30471329992996e-12	0.130382287797551	0.858988393468698	0.0106293187322482	19:44908822	rs7412	chr19.7		19	44908822	19:45295121	1.39873e-07	19:44908822	5.19107664739604e-19	10808	17030	0.945236002018584	0.999999999999062	44322967	46322518	ENSG00000104879	ENSG00000104879	protein_coding	45322875	-1	414053	27754	414053	18	0	18	44322967	46322518	1999551	126265
MYOI_Sakaue_34594039_1	MyoInf (Sakaue, Multi)	OTH	Mono_C_Flu_6_Qu	Mono_C_Flu_6_Qu	Monocyte	Sorted cell	ENSG00000130202	NECTIN2	6328	2.4334284903207e-20	1.47472914092978e-12	1.65008500813536e-08	0.999999981993987	1.50368830110585e-09	19:44908822	rs7412	chr19.7		19	44908822	19:44869097	1.61222e-15	19:44908822	5.19107664739604e-19	10482	16535	0.999999993545414	0.999999999999084	43846212	45846097	ENSG00000130202	ENSG00000130202	protein_coding	44846297	1	62525	22800	62525	3	0	3	43846212	45846097	1999885	126262
MYOI_Sakaue_34594039_1	MyoInf (Sakaue, Multi)	OTH	Mono_C_Flu_6_Qu	Mono_C_Flu_6_Qu	Monocyte	Sorted cell	ENSG00000130203	APOE	6409	3.15708449211667e-13	1.15192217918761e-12	0.212256221665825	0.774441861207949	0.0133019171247572	19:44908822	rs7412	chr19.7		19	44908822	19:44869097	8.38954e-08	19:44908822	5.19107664739604e-19	10468	16677	0.903403217855901	0.999999999999078	43906232	45905754	ENSG00000130203	ENSG00000130203	protein_coding	44905796	1	3026	-36699	3026	0	2	0	43906232	45905754	1999522	126263
MYOI_Sakaue_34594039_1	MyoInf (Sakaue, Multi)	OTH	Mono_C_Flu_6_Qu	Mono_C_Flu_6_Qu	Monocyte	Sorted cell	ENSG00000204920	ZNF155	7167	2.30817909490404e-14	1.48992240406718e-12	0.0152368985972355	0.983535861905122	0.0012272394961303	19:44908822	rs7412	chr19.7		19	44908822	19:43984375	2.31352e-09	19:44908822	5.19107664739604e-19	12157	16985	0.993541841828798	0.999999999999151	42968017	44967656	ENSG00000204920	ENSG00000204920	protein_coding	43984188	1	924634	187	924634	37	0	37	42968017	44967850	1999833	126261
MYOI_Sakaue_34594039_1	MyoInf (Sakaue, Multi)	OTH	Mono_C_Flu_6_Qu	Mono_C_Flu_6_Qu	Monocyte	Sorted cell	ENSG00000142166	IFNAR1	5105	3.55994596780175e-21	9.80162880072645e-13	3.6319942597674e-09	0.999999996139834	2.27193366933638e-10	21:34221526	rs28451064	chr21.1		21	34221526	21:33333866	1.00619e-17	21:34221526	3.88748837711602e-19	8608	14473	0.999999994685748	0.999999999999342	32324690	34324400	ENSG00000142166	ENSG00000142166	protein_coding	33324970	1	896556	8896	896556	17	0	17	32324690	34324400	1999710	126279
MYOI_Sakaue_34594039_1	MyoInf (Sakaue, Multi)	OTH	Mono_C_Flu_6_Qu	Mono_C_Flu_6_Qu	Monocyte	Sorted cell	ENSG00000205726	ITSN1	4958	8.98493467844228e-19	9.87881871826631e-13	9.09514201754441e-07	0.999999025209873	6.52749389586637e-08	21:34221526	rs28451064	chr21.1		21	34221526	21:33657266	2.91654e-13	21:34221526	3.88748837711602e-19	8125	14587	0.999781568292149	0.99999999999934	32642458	34642280	ENSG00000205726	ENSG00000205726	protein_coding	33642501	1	579025	14765	579025	8	0	8	32642458	34642280	1999822	126280
MYOI_Sakaue_34594039_1	MyoInf (Sakaue, Multi)	OTH	Mono_C_Flu_6_Qu	Mono_C_Flu_6_Qu	Monocyte	Sorted cell	ENSG00000100036	SLC35E4	5002	1.67864629053391e-06	0.000991309847857114	0.00168822490876599	0.996966005073856	0.000352781523229867	22:30273894	rs6006426	chr22.1		22	30273894	22:30641218	3.19915e-12	22:30273894	4.33729030509134e-10	7579	17133	0.99611819823364	0.999252282104231	29636246	31635634	ENSG00000100036	ENSG00000100036	protein_coding	30635781	1	-361887	5437	-361887	20	0	20	29636246	31635634	1999388	126282
MYOI_Sakaue_34594039_1	MyoInf (Sakaue, Multi)	OTH	Mono_C_Flu_6_Qu	Mono_C_Flu_6_Qu	Monocyte	Sorted cell	ENSG00000099995	SF3A1	5126	1.53297486988905e-14	0.00098717784626528	1.55134943852772e-11	0.999010370774056	2.45136414902311e-06	22:30356707	rs5994293	chr22.1		22	30356707	22:30356707	9.52373e-18	22:30273894	4.33729030509134e-10	7778	17176	0.999999999995454	0.999255401457151	29357333	31356441	ENSG00000099995	ENSG00000099995	protein_coding	30356894	-1	187	187	83000	0	0	3	29357250	31356441	1999191	126281
MYOI_Sakaue_34594039_1	MyoInf (Sakaue, Multi)	OTH	Mono_C_Flu_6_Qu	Mono_C_Flu_6_Qu	Monocyte	Sorted cell	ENSG00000167065	DUSP18	5040	1.64492540950425e-15	0.000996115903698463	1.64968803269633e-12	0.998999996334897	3.8877597528582e-06	22:30667845	rs11912792	chr22.1		22	30667845	22:30667845	1.2693e-18	22:30273894	4.33729030509134e-10	7668	17181	0.99999999999914	0.99925169553347	29668128	31667710	ENSG00000167065	ENSG00000167065	protein_coding	30667875	-1	30	30	393981	0	0	22	29668128	31667710	1999582	126283
MYOI_Sakaue_34594039_1	MyoInf (Sakaue, Multi)	OTH	Mono_C_LPS_6_Qu	Mono_C_LPS_6_Qu	Monocyte	Sorted cell	ENSG00000157216	SSBP3	6502	7.89185708704066e-16	1.913619839676e-10	4.12402769789939e-06	0.999995454977001	4.2080393836357e-07	1:55039974	rs11591147	chr1.1		1	55039974	1:54396154	6.46529e-13	1:55039974	5.53787419228353e-17	9962	17926	0.999998595268118	0.999997521935387	53413938	55411871	ENSG00000157216	ENSG00000157216	protein_coding	54406394	-1	-633580	10240	-633580	13	0	13	53413906	55413173	1999267	130291
MYOI_Sakaue_34594039_1	MyoInf (Sakaue, Multi)	OTH	Mono_C_LPS_6_Qu	Mono_C_LPS_6_Qu	Monocyte	Sorted cell	ENSG00000162396	PARS2	6755	7.04328197867326e-16	1.97243771231246e-10	3.5708375484929e-06	0.999996118884809	3.10080397392457e-07	1:55039974	rs11591147	chr1.1		1	55039974	1:54764790	7.00342e-13	1:55039974	5.53787419228353e-17	10258	18477	0.999998775848684	0.999997493563552	53766159	55764016	ENSG00000162396	ENSG00000162396	protein_coding	54764523	-1	-275451	-267	-275451	7	0	7	53765040	55764494	1999454	130292
MYOI_Sakaue_34594039_1	MyoInf (Sakaue, Multi)	OTH	Mono_C_LPS_6_Qu	Mono_C_LPS_6_Qu	Monocyte	Sorted cell	ENSG00000116266	STXBP3	5265	4.4287355225371e-19	1.56724275253355e-17	0.0274461593652647	0.971263912221733	0.00128992841299873	1:109274968	rs12740374	chr1.4		1	109274968	1:108748515	1.01846e-08	1:109274968	2.72876427838056e-23	7924	13528	0.98978615812326	1	107746804	109746478	ENSG00000116266	ENSG00000116266	protein_coding	108746674	1	528294	1841	528294	16	0	16	107746804	109746478	1999674	130294
MYOI_Sakaue_34594039_1	MyoInf (Sakaue, Multi)	OTH	Mono_C_LPS_6_Qu	Mono_C_LPS_6_Qu	Monocyte	Sorted cell	ENSG00000174151	CYB561D1	5251	4.60811236654608e-23	1.70663435556424e-17	2.7001090768119e-06	0.999997080431092	2.19459831633779e-07	1:109275216	rs660240	chr1.4		1	109275216	1:109494376	2.40572e-14	1:109274968	2.72876427838056e-23	8177	14308	0.999991039142885	1	108494225	110493919	ENSG00000174151	ENSG00000174151	protein_coding	109494094	1	-218878	282	-219126	6	0	6	108494118	110493919	1999801	130295
MYOI_Sakaue_34594039_1	MyoInf (Sakaue, Multi)	OTH	Mono_C_LPS_6_Qu	Mono_C_LPS_6_Qu	Monocyte	Sorted cell	ENSG00000162636	EEIG2	5441	1.72172662677151e-20	1.67331151930123e-17	0.00102780324444567	0.998901223781732	7.09729738193602e-05	1:109278685	rs583104	chr1.4		1	109278685	1:108588976	1.13713e-09	1:109274968	2.72876427838056e-23	8024	14044	0.970047603862785	1	107560934	109558609	ENSG00000162636	ENSG00000162636	protein_coding	108560100	1	718585	28876	714868	21	0	21	107560445	109559108	1998663	130293
MYOI_Sakaue_34594039_1	MyoInf (Sakaue, Multi)	OTH	Mono_C_LPS_6_Qu	Mono_C_LPS_6_Qu	Monocyte	Sorted cell	ENSG00000168765	GSTM4	5364	2.61825977180416e-58	1.72297937468006e-17	1.51961179006588e-41	1	5.08557227646898e-20	1:109651023	rs11101980	chr1.4		1	109651023	1:109651023	2.40055e-35	1:109274968	2.72876427838056e-23	8327	14445	1	1	108656508	110655562	ENSG00000168765	ENSG00000168765	protein_coding	109656099	1	-5076	-5076	-381131	0	0	15	108656374	110655955	1999581	130296
MYOI_Sakaue_34594039_1	MyoInf (Sakaue, Multi)	OTH	Mono_C_LPS_6_Qu	Mono_C_LPS_6_Qu	Monocyte	Sorted cell	ENSG00000134202	GSTM3	5430	6.32267636243022e-68	1.73586057172183e-17	3.64238722016633e-51	1	4.22688185503792e-20	1:109740350	rs1332018	chr1.4		1	109740350	1:109740350	4.99786e-40	1:109274968	2.72876427838056e-23	8381	14553	1.00000000000001	1	108741310	110740897	ENSG00000134202	ENSG00000134202	protein_coding	109741038	-1	688	688	466070	0	0	20	108741310	110741007	1999697	130297
MYOI_Sakaue_34594039_1	MyoInf (Sakaue, Multi)	OTH	Mono_C_LPS_6_Qu	Mono_C_LPS_6_Qu	Monocyte	Sorted cell	ENSG00000155380	SLC16A1	4558	6.9221756249405e-08	0.00250072479972713	2.76096682050873e-05	0.997434650766749	3.69455435632119e-05	1:112881847	rs2996295	chr1.5		1	112881847	1:112881847	1.63353e-12	1:113905767	3.04241912348393e-09	7974	13739	0.999990324876683	0.998404551769879	111958216	113956284	ENSG00000155380	ENSG00000155380	protein_coding	112956196	-1	74349	74349	-949571	0	0	11	111958216	113956284	1998068	130298
MYOI_Sakaue_34594039_1	MyoInf (Sakaue, Multi)	OTH	Mono_C_LPS_6_Qu	Mono_C_LPS_6_Qu	Monocyte	Sorted cell	ENSG00000134262	AP4B1	4671	1.14150027041418e-08	0.00248175578586276	4.53779384421545e-06	0.986553831629125	0.0109598633761662	1:113904943	rs1217397	chr1.5		1	113904943	1:113904943	5.23413e-13	1:113905767	3.04241912348393e-09	7217	13787	0.999998737120264	0.998435666385624	112905582	114905128	ENSG00000134262	ENSG00000134262	protein_coding	113904799	-1	-144	-144	-968	0	0	1	112905582	114905128	1999546	130300
MYOI_Sakaue_34594039_1	MyoInf (Sakaue, Multi)	OTH	Mono_C_LPS_6_Qu	Mono_C_LPS_6_Qu	Monocyte	Sorted cell	ENSG00000116793	PHTF1	4689	2.65854479391087e-05	0.00248980933390634	0.0105104692432186	0.984334109174533	0.00263902680040248	1:113905767	rs11552449	chr1.5		1	113905767	1:113769813	9.74359e-11	1:113905767	3.04241912348393e-09	7460	13863	0.996814509846158	0.998425332695511	112759705	114758079	ENSG00000116793	ENSG00000116793	protein_coding	113759486	-1	-146281	-10327	-146281	6	0	6	112759705	114758079	1998374	130299
MYOI_Sakaue_34594039_1	MyoInf (Sakaue, Multi)	OTH	Mono_C_LPS_6_Qu	Mono_C_LPS_6_Qu	Monocyte	Sorted cell	ENSG00000160712	IL6R	3724	1.60058524642538e-36	1.81062362281027e-05	1.65304976792439e-32	0.185702105089704	0.81427978867407	1:154444568	rs11265612	chr1.6		1	154444568	1:154445612	4.7022e-30	1:154448962	1.21457323451804e-10	6620	12573	0.999999999999997	0.99993509715795	153405330	155405032	ENSG00000160712	ENSG00000160712	protein_coding	154405343	1	39225	40269	43619	2	2	2	153405330	155405032	1999702	130303
MYOI_Sakaue_34594039_1	MyoInf (Sakaue, Multi)	OTH	Mono_C_LPS_6_Qu	Mono_C_LPS_6_Qu	Monocyte	Sorted cell	ENSG00000160679	CHTOP	5042	7.08317639344214e-08	0.000113993887412627	0.000620880696010288	0.999221197279352	4.38573054616208e-05	1:154448962	rs12404927	chr1.6		1	154448962	1:153632380	9.23871e-10	1:154448962	1.21457323451804e-10	8942	14814	0.999756207555829	0.999931861005852	152634176	154633397	ENSG00000160679	ENSG00000160679	protein_coding	153634066	1	814896	-1686	814896	39	0	39	152634176	154633559	1999383	130302
MYOI_Sakaue_34594039_1	MyoInf (Sakaue, Multi)	OTH	Mono_C_LPS_6_Qu	Mono_C_LPS_6_Qu	Monocyte	Sorted cell	ENSG00000160691	SHC1	3270	2.61573658970004e-05	6.32039251715339e-05	0.289856199455362	0.700361684705837	0.00969275454773244	1:154448962	rs12404927	chr1.6		1	154448962	1:154974041	1.57078e-07	1:154448962	1.21457323451804e-10	6134	11718	0.909712499398156	0.999939543628433	153976064	155971894	ENSG00000160691	ENSG00000160691	protein_coding	154970747	-1	521785	-3294	521785	17	0	17	153976013	155972904	1996891	130308
MYOI_Sakaue_34594039_1	MyoInf (Sakaue, Multi)	OTH	Mono_C_LPS_6_Qu	Mono_C_LPS_6_Qu	Monocyte	Sorted cell	ENSG00000160710	ADAR	3419	4.68529692845783e-08	9.34882128848446e-05	0.000500855236167184	0.99938296144835	2.26482496286288e-05	1:154448962	rs12404927	chr1.6		1	154448962	1:154581546	1.41538e-10	1:154448962	1.21457323451804e-10	6136	12147	0.99985531864508	0.999936045607748	153628302	155627013	ENSG00000160710	ENSG00000160710	protein_coding	154608186	-1	159224	26640	159224	8	0	8	153628302	155627680	1999378	130306
MYOI_Sakaue_34594039_1	MyoInf (Sakaue, Multi)	OTH	Mono_C_LPS_6_Qu	Mono_C_LPS_6_Qu	Monocyte	Sorted cell	ENSG00000160714	UBE2Q1	3504	2.5774986092494e-07	9.41133227448042e-05	0.00273060773561822	0.997038402797959	0.000136618393816782	1:154448962	rs12404927	chr1.6		1	154448962	1:154583564	2.50841e-09	1:154448962	1.21457323451804e-10	6175	12257	0.999256409004601	0.999935883564722	153559641	155557444	ENSG00000160714	ENSG00000160714	protein_coding	154558662	-1	109700	-24902	109700	4	3	4	153559414	155559023	1999609	130304
MYOI_Sakaue_34594039_1	MyoInf (Sakaue, Multi)	OTH	Mono_C_LPS_6_Qu	Mono_C_LPS_6_Qu	Monocyte	Sorted cell	ENSG00000160716	CHRNB2	3498	9.05247194023932e-08	9.42593570130914e-05	0.000959333919920025	0.998911611346836	3.47048515097906e-05	1:154448962	rs12404927	chr1.6		1	154448962	1:154576994	7.82598e-10	1:154448962	1.21457323451804e-10	6167	12253	0.999706211906443	0.999935901628368	153567844	155566947	ENSG00000160716	ENSG00000160716	protein_coding	154567778	1	-118816	9216	-118816	5	1	5	153567821	155567023	1999202	130305
MYOI_Sakaue_34594039_1	MyoInf (Sakaue, Multi)	OTH	Mono_C_LPS_6_Qu	Mono_C_LPS_6_Qu	Monocyte	Sorted cell	ENSG00000163344	PMVK	3268	3.22459903800259e-09	9.05081879696271e-05	3.56231489572813e-05	0.99987211255756	1.75288091493458e-06	1:154448962	rs12404927	chr1.6		1	154448962	1:154861707	2.818e-11	1:154448962	1.21457323451804e-10	6118	11754	0.998599088534936	0.999938607138105	153938845	155936219	ENSG00000163344	ENSG00000163344	protein_coding	154936719	-1	487757	75012	487757	12	2	12	153937273	155936219	1998946	130307
MYOI_Sakaue_34594039_1	MyoInf (Sakaue, Multi)	OTH	Mono_C_LPS_6_Qu	Mono_C_LPS_6_Qu	Monocyte	Sorted cell	ENSG00000188015	S100A3	5107	6.42542911082312e-06	0.000106935395883519	0.0564253777210801	0.939055074827391	0.00440618662653412	1:154448962	rs12404927	chr1.6		1	154448962	1:153561422	1.32068e-08	1:154448962	1.21457323451804e-10	9044	14787	0.975043665185823	0.999932585041678	152549596	154549108	ENSG00000188015	ENSG00000188015	protein_coding	153549258	-1	-899704	-12164	-899704	45	0	45	152549359	154549108	1999749	130301
MYOI_Sakaue_34594039_1	MyoInf (Sakaue, Multi)	OTH	Mono_C_LPS_6_Qu	Mono_C_LPS_6_Qu	Monocyte	Sorted cell	ENSG00000169231	THBS3	3401	9.65652278809464e-12	9.138162682633e-05	1.05662735017277e-07	0.999907815819792	6.96880990184009e-07	1:155215184	rs2990223	chr1.6		1	155215184	1:155215184	3.00308e-14	1:154448962	1.21457323451804e-10	6305	11867	0.999999961561539	0.999939910651288	154209478	156207998	ENSG00000169231	ENSG00000169231	protein_coding	155207897	-1	-7287	-7287	758935	1	1	38	154209412	156208476	1999064	130309
MYOI_Sakaue_34594039_1	MyoInf (Sakaue, Multi)	OTH	Mono_C_LPS_6_Qu	Mono_C_LPS_6_Qu	Monocyte	Sorted cell	ENSG00000143498	TAF1A	5641	7.56997334337718e-66	4.357849481901e-29	1.73708921678382e-37	1	4.82224243043168e-27	1:222569334	rs4846766	chr1.7		1	222569334	1:222569334	1.40547e-33	1:222620290	3.81882904290225e-35	8797	16352	1	0.999999999999994	221590818	223552150	ENSG00000143498	ENSG00000143498	protein_coding	222589933	-1	20599	20599	-30357	1	1	1	221590282	223558827	1968545	130310
MYOI_Sakaue_34594039_1	MyoInf (Sakaue, Multi)	OTH	Mono_C_LPS_6_Qu	Mono_C_LPS_6_Qu	Monocyte	Sorted cell	ENSG00000042445	RETSAT	5594	3.82904568223144e-33	3.39926622481071e-14	1.1264330090664e-19	0.999999999999957	1.89036219786608e-15	2:85325586	rs4444526	chr2.7		2	85325586	2:85319809	6.31687e-23	2:85515174	4.31991981962043e-20	8791	14425	0.999999999999741	0.999999999999971	84355304	86354129	ENSG00000042445	ENSG00000042445	protein_coding	85354528	-1	28942	34719	-160646	1	1	4	84354731	86354431	1999700	130424
MYOI_Sakaue_34594039_1	MyoInf (Sakaue, Multi)	OTH	Mono_C_LPS_6_Qu	Mono_C_LPS_6_Qu	Monocyte	Sorted cell	ENSG00000042493	CAPG	5663	1.96722910780574e-17	3.39901437337349e-14	0.000578400939234216	0.999371634974054	4.99640866744049e-05	2:85515174	rs2886722	chr2.7		2	85515174	2:85401433	4.1672e-13	2:85515174	4.31991981962043e-20	8795	14433	0.999792294819607	0.999999999999968	84418919	86418339	ENSG00000042493	ENSG00000042493	protein_coding	85410366	-1	-104808	8933	-104808	1	0	1	84418854	86418416	1999562	130425
MYOI_Sakaue_34594039_1	MyoInf (Sakaue, Multi)	OTH	Mono_C_LPS_6_Qu	Mono_C_LPS_6_Qu	Monocyte	Sorted cell	ENSG00000115459	ELMOD3	5595	9.93280350483398e-25	3.39973749410851e-14	2.92163836817713e-11	0.999999999968175	2.57670707567287e-12	2:85515174	rs2886722	chr2.7		2	85515174	2:85398099	4.10049e-18	2:85515174	4.31991981962043e-20	8791	14427	0.999999998966653	0.999999999999971	84354476	86354129	ENSG00000115459	ENSG00000115459	protein_coding	85354769	1	160405	43330	160405	3	1	3	84354476	86354233	1999757	130423
MYOI_Sakaue_34594039_1	MyoInf (Sakaue, Multi)	OTH	Mono_C_LPS_6_Qu	Mono_C_LPS_6_Qu	Monocyte	Sorted cell	ENSG00000132313	MRPL35	4946	1.43952703653099e-21	2.98242828511985e-14	4.82669431225812e-08	0.999999949646531	2.08649850645845e-09	2:85515174	rs2886722	chr2.7		2	85515174	2:86184859	1.58377e-14	2:85515174	4.31991981962043e-20	7818	12656	0.999796382752193	0.999999999999975	85199986	87199269	ENSG00000132313	ENSG00000132313	protein_coding	86199457	1	-684283	-14598	-684283	23	2	23	85199986	87199269	1999283	130430
MYOI_Sakaue_34594039_1	MyoInf (Sakaue, Multi)	OTH	Mono_C_LPS_6_Qu	Mono_C_LPS_6_Qu	Monocyte	Sorted cell	ENSG00000152291	TGOLN2	5616	1.34687613818306e-22	3.40044438397452e-14	3.96088269770348e-09	0.999999995779291	2.59795666034221e-10	2:85515174	rs2886722	chr2.7		2	85515174	2:85327762	2.58544e-19	2:85515174	4.31991981962043e-20	8821	14430	0.999999998587493	0.999999999999971	84328282	86327502	ENSG00000152291	ENSG00000152291	protein_coding	85327989	-1	-187185	227	-187185	5	0	5	84328282	86328127	1999845	130422
MYOI_Sakaue_34594039_1	MyoInf (Sakaue, Multi)	OTH	Mono_C_LPS_6_Qu	Mono_C_LPS_6_Qu	Monocyte	Sorted cell	ENSG00000168883	USP39	5707	2.72050301018678e-15	3.10177077537934e-14	0.080132051172659	0.913613738861987	0.00625420996531726	2:85534925	rs10176176	chr2.7		2	85534925	2:85616225	1.22503e-10	2:85515174	4.31991981962043e-20	8637	14407	0.971373810099319	0.999999999999969	84603382	86602799	ENSG00000168883	ENSG00000168883	protein_coding	85616186	1	-81261	39	-101012	9	0	9	84602958	86602799	1999841	130427
MYOI_Sakaue_34594039_1	MyoInf (Sakaue, Multi)	OTH	Mono_C_LPS_6_Qu	Mono_C_LPS_6_Qu	Monocyte	Sorted cell	ENSG00000115486	GGCX	5699	2.4270913397857e-30	2.54193505305039e-14	7.13806565570954e-17	0.747231717254632	0.252768282745344	2:85561147	rs10172544	chr2.7		2	85561147	2:85540612	2.19883e-21	2:85515174	4.31991981962043e-20	8692	14429	0.99996620333929	0.999999999999969	84561924	86561390	ENSG00000115486	ENSG00000115486	protein_coding	85561493	-1	346	20881	46319	0	0	2	84561924	86561390	1999466	130426
MYOI_Sakaue_34594039_1	MyoInf (Sakaue, Multi)	OTH	Mono_C_LPS_6_Qu	Mono_C_LPS_6_Qu	Monocyte	Sorted cell	ENSG00000115525	ST3GAL5	5478	2.70460736416518e-33	3.30571924773807e-14	8.18160031592434e-20	0.999999999999972	1.29246898412444e-15	2:86017342	rs6708805	chr2.7		2	86017342	2:86018294	2.80199e-24	2:85515174	4.31991981962043e-20	8419	14028	1	0.999999999999972	84905643	86905065	ENSG00000115525	ENSG00000115525	protein_coding	85888990	-1	-128352	-129304	373816	2	2	15	84905643	86905145	1999502	130428
MYOI_Sakaue_34594039_1	MyoInf (Sakaue, Multi)	OTH	Mono_C_LPS_6_Qu	Mono_C_LPS_6_Qu	Monocyte	Sorted cell	ENSG00000132305	IMMT	4952	2.08177621863122e-37	2.98478478231505e-14	6.97462755427373e-24	0.999999999999972	2.32212711815605e-16	2:86164684	rs34642473	chr2.7		2	86164684	2:86164684	1.88104e-25	2:85515174	4.31991981962043e-20	7823	12666	0.999999582347119	0.999999999999975	85195695	87194661	ENSG00000132305	ENSG00000132305	protein_coding	86195462	-1	30778	30778	680288	1	1	22	85195494	87195385	1999891	130429
MYOI_Sakaue_34594039_1	MyoInf (Sakaue, Multi)	OTH	Mono_C_LPS_6_Qu	Mono_C_LPS_6_Qu	Monocyte	Sorted cell	ENSG00000138376	BARD1	6631	5.15739448003842e-19	0.00404056811380455	1.27123176701367e-16	0.995948340194361	1.10916918306614e-05	2:214851445	rs2166458	chr2.10		2	214851445	2:214851445	2.31479e-21	2:215435462	6.69828145077904e-09	9754	16129	1	0.997853627872251	213810003	215809249	ENSG00000138376	ENSG00000138376	protein_coding	214809683	-1	-41762	-41762	-625779	2	2	5	213809807	215809249	1999442	130435
MYOI_Sakaue_34594039_1	MyoInf (Sakaue, Multi)	OTH	Mono_C_LPS_6_Qu	Mono_C_LPS_6_Qu	Monocyte	Sorted cell	ENSG00000138363	ATIC	6312	7.07726156088237e-22	0.00390316443644512	1.80611272050938e-19	0.996085106040341	1.17295232160893e-05	2:215312084	rs4535042	chr2.10		2	215312084	2:215312084	2.21025e-26	2:215435462	6.69828145077904e-09	9536	15580	0.999999999995823	0.997665082983306	214312171	216311207	ENSG00000138363	ENSG00000138363	protein_coding	215312059	1	25	25	123403	0	0	0	214312112	216311207	1999095	130436
MYOI_Sakaue_34594039_1	MyoInf (Sakaue, Multi)	OTH	Mono_C_LPS_6_Qu	Mono_C_LPS_6_Qu	Monocyte	Sorted cell	ENSG00000154781	CCDC174	6210	6.04440692359212e-09	0.000684815902614071	8.82017719497152e-06	0.999303598304925	2.75957086059878e-06	3:14652153	rs6442463	chr3.1		3	14652153	3:14649604	6.24502e-12	3:14902458	2.10521190359163e-09	10175	17600	0.99999637313381	0.992569951311105	13651811	15651734	ENSG00000154781	ENSG00000154781	protein_coding	14651762	1	391	-2158	250696	0	1	2	13651811	15651734	1999923	130446
MYOI_Sakaue_34594039_1	MyoInf (Sakaue, Multi)	OTH	Mono_C_LPS_6_Qu	Mono_C_LPS_6_Qu	Monocyte	Sorted cell	ENSG00000225733	FGD5-AS1	5862	1.42384448221844e-11	0.000665386365023155	2.13844858976544e-08	0.999332826556813	1.7656794405225e-06	3:14939755	rs6442490	chr3.1		3	14939755	3:14939755	9.51814e-16	3:14902458	2.10521190359163e-09	9828	17100	0.999999991370167	0.992567039361939	13948494	15948275	ENSG00000225733	ENSG00000225733	lncRNA	14948424	-1	8669	8669	45966	1	1	1	13948494	15948275	1999781	130447
MYOI_Sakaue_34594039_1	MyoInf (Sakaue, Multi)	OTH	Mono_C_LPS_6_Qu	Mono_C_LPS_6_Qu	Monocyte	Sorted cell	ENSG00000131370	SH3BP5	6164	3.08959702723366e-26	0.000675372286957507	4.57156006176712e-23	0.999322869748375	1.75796466901085e-06	3:15272091	rs2688668	chr3.1		3	15272091	3:15272091	1.14208e-25	3:14902458	2.10521190359163e-09	9871	17357	1	0.9925620120952	14341411	16340812	ENSG00000131370	ENSG00000131370	protein_coding	15332586	-1	60495	60495	430128	0	0	7	14341411	16341043	1999632	130449
MYOI_Sakaue_34594039_1	MyoInf (Sakaue, Multi)	OTH	Mono_C_LPS_6_Qu	Mono_C_LPS_6_Qu	Monocyte	Sorted cell	ENSG00000224660	SH3BP5-AS1	6297	1.6333614604873e-08	0.000683715055385647	2.38724876493047e-05	0.999287636080335	4.76004301565971e-06	3:15272091	rs2688668	chr3.1		3	15272091	3:15272091	3.25387e-12	3:14902458	2.10521190359163e-09	10033	17572	0.999989490499419	0.992560568120793	14254680	16254128	ENSG00000224660	ENSG00000224660	lncRNA	15254184	1	17907	17907	-351726	0	0	6	14254680	16254128	1999448	130448
MYOI_Sakaue_34594039_1	MyoInf (Sakaue, Multi)	OTH	Mono_C_LPS_6_Qu	Mono_C_LPS_6_Qu	Monocyte	Sorted cell	ENSG00000157426	AASDH	7279	3.65064762354394e-26	0.000178885482611458	2.04040667861898e-22	0.999820225627031	8.8889036003818e-07	4:56358353	rs13102012	chr4.1		4	56358353	4:56358353	1.62473e-24	4:56913401	6.3367484786031e-10	10563	16935	0.99995147916933	0.999851422512713	55387515	57387415	ENSG00000157426	ENSG00000157426	protein_coding	56387491	-1	29138	29138	-525910	0	0	11	55387515	57387415	1999900	130451
MYOI_Sakaue_34594039_1	MyoInf (Sakaue, Multi)	OTH	Mono_C_LPS_6_Qu	Mono_C_LPS_6_Qu	Monocyte	Sorted cell	ENSG00000174780	SRP72	7372	3.73257732728923e-26	0.000181567416579208	2.05537847975839e-22	0.999817894499989	5.38083435753788e-07	4:56467656	rs12513091	chr4.1		4	56467656	4:56467656	9.58152e-28	4:56913401	6.3367484786031e-10	10659	17177	0.922875523612181	0.99984428537369	55468085	57467549	ENSG00000174780	ENSG00000174780	protein_coding	56467617	1	39	39	445784	0	0	6	55468085	57467549	1999464	130452
MYOI_Sakaue_34594039_1	MyoInf (Sakaue, Multi)	OTH	Mono_C_LPS_6_Qu	Mono_C_LPS_6_Qu	Monocyte	Sorted cell	ENSG00000084093	REST	7825	3.08177350862998e-07	2.39221090763872e-05	0.00157651321951222	0.121562434527801	0.876836821966259	4:56913401	rs781658	chr4.1		4	56913401	4:56882264	7.24142e-12	4:56913401	6.3367484786031e-10	11676	18458	0.980438042265026	0.999838325267179	55908323	57907797	ENSG00000084093	ENSG00000084093	protein_coding	56907900	1	5501	-25636	5501	0	0	0	55908323	57907797	1999474	130453
MYOI_Sakaue_34594039_1	MyoInf (Sakaue, Multi)	OTH	Mono_C_LPS_6_Qu	Mono_C_LPS_6_Qu	Monocyte	Sorted cell	ENSG00000084092	NOA1	7987	5.89296820605211e-06	0.000191748708017791	0.0297480320652005	0.967956294048764	0.00209803220981138	4:56915181	rs7658601	chr4.1		4	56915181	4:56979574	4.32828e-08	4:56913401	6.3367484786031e-10	11963	18705	0.990243924068865	0.999836963481532	55977783	57977098	ENSG00000084092	ENSG00000084092	protein_coding	56977606	-1	62425	-1968	64205	1	1	1	55977783	57977469	1999686	130454
MYOI_Sakaue_34594039_1	MyoInf (Sakaue, Multi)	OTH	Mono_C_LPS_6_Qu	Mono_C_LPS_6_Qu	Monocyte	Sorted cell	ENSG00000287382		7120	2.73904727507086e-07	0.000192554407468634	0.0014200475497739	0.998290121605116	9.70025329142956e-05	4:56915181	rs7658601	chr4.1		4	56915181	4:55925910	4.82986e-10	4:56913401	6.3367484786031e-10	10447	16516	0.999529973573463	0.999849552527585	54948027	56947897	ENSG00000287382	ENSG00000287382	lncRNA	55947927	-1	-967254	22017	-965474	14	0	14	54948027	56947897	1999870	130450
MYOI_Sakaue_34594039_1	MyoInf (Sakaue, Multi)	OTH	Mono_C_LPS_6_Qu	Mono_C_LPS_6_Qu	Monocyte	Sorted cell	ENSG00000163297	ANTXR2	5342	9.55101459848001e-17	2.34103516948024e-06	4.07981571955012e-11	0.99999764273948	1.6184549065215e-08	4:80080786	rs2867698	chr4.2		4	80080786	4:80080786	1.58757e-19	4:80263187	1.88748742431631e-12	8292	14397	0.999999999987329	0.999998404767053	79125522	81125363	ENSG00000163297	ENSG00000163297	protein_coding	80073229	-1	-7557	-7557	-189958	0	0	2	79125522	81125363	1999841	130455
MYOI_Sakaue_34594039_1	MyoInf (Sakaue, Multi)	OTH	Mono_C_LPS_6_Qu	Mono_C_LPS_6_Qu	Monocyte	Sorted cell	ENSG00000145390	USP53	6801	9.58856309663019e-08	0.00239737132121041	3.98871067041089e-05	0.997273251949178	0.000289393737276688	4:119221151	rs10007409	chr4.4		4	119221151	4:119210489	8.37304e-14	4:119979127	1.84794288145692e-09	10647	16982	0.999923586631337	0.998587833222243	118212969	120212388	ENSG00000145390	ENSG00000145390	protein_coding	119212713	1	8438	-2224	766414	0	0	8	118212969	120212388	1999419	130456
MYOI_Sakaue_34594039_1	MyoInf (Sakaue, Multi)	OTH	Mono_C_LPS_6_Qu	Mono_C_LPS_6_Qu	Monocyte	Sorted cell	ENSG00000164096	C4orf3	6785	3.08410747588877e-05	0.00237415314005287	0.012783248094906	0.984056600445019	0.00075515724526303	4:119979127	rs13134800	chr4.4		4	119979127	4:119026033	1.64626e-09	4:119979127	1.84794288145692e-09	10748	17044	0.994965891068654	0.998571723660124	118304785	120304050	ENSG00000164096	ENSG00000164096	protein_coding	119300645	-1	-678482	274612	-678482	7	3	7	118304785	120304172	1999387	130457
MYOI_Sakaue_34594039_1	MyoInf (Sakaue, Multi)	OTH	Mono_C_LPS_6_Qu	Mono_C_LPS_6_Qu	Monocyte	Sorted cell	ENSG00000171566	PLRG1	6294	1.05694424536523e-06	0.000258839601114175	0.0040646377682563	0.995406204467766	0.000269261218618589	4:155505132	rs10213478	chr4.7		4	155505132	4:154544780	6.57245e-09	4:155501360	8.10501732090834e-10	9691	15854	0.998566124025833	0.999834174311215	153550475	155550387	ENSG00000171566	ENSG00000171566	protein_coding	154550400	-1	-954732	5620	-950960	8	0	8	153550475	155550387	1999912	130458
MYOI_Sakaue_34594039_1	MyoInf (Sakaue, Multi)	OTH	Mono_C_LPS_6_Qu	Mono_C_LPS_6_Qu	Monocyte	Sorted cell	ENSG00000256043	CTSO	6973	4.71281808583934e-25	1.00031941846365e-09	4.7113132006826e-16	0.999999998995833	3.85077369395317e-12	4:155953681	rs2292538	chr4.7		4	155953681	4:155953681	4.1266e-21	4:155738667	6.09625233034131e-16	10710	16595	1	0.999992624748521	154954046	156949283	ENSG00000256043	ENSG00000256043	protein_coding	155953866	-1	185	185	215199	0	0	2	154954046	156953230	1999184	130459
MYOI_Sakaue_34594039_1	MyoInf (Sakaue, Multi)	OTH	Mono_C_LPS_6_Qu	Mono_C_LPS_6_Qu	Monocyte	Sorted cell	ENSG00000256043	CTSO	6973	4.71281808583934e-25	1.00031941846365e-09	4.7113132006826e-16	0.999999998995833	3.85077369395317e-12	4:155953681	rs2292538	chr4.8		4	155953681	4:155953681	4.1266e-21	4:155738667	6.09625233034131e-16	10710	16595	1	0.999992624748521	154954046	156949283	ENSG00000256043	ENSG00000256043	protein_coding	155953866	-1	185	185	215199	0	0	2	154954046	156953230	1999184	130459
MYOI_Sakaue_34594039_1	MyoInf (Sakaue, Multi)	OTH	Mono_C_LPS_6_Qu	Mono_C_LPS_6_Qu	Monocyte	Sorted cell	ENSG00000112137	PHACTR1	5945	7.69425988386619e-59	3.00738772165702e-56	0.00255155030729424	0.99730184157106	0.000146608121658262	6:12903725	rs9349379	chr6.1		6	12903725	6:13318633	3.03807e-11	6:12903725	3.27143779642476e-63	9899	14904	0.998997476914193	1	11716332	13716210	ENSG00000112137	ENSG00000112137	protein_coding	12716767	1	186958	601866	186958	0	2	0	11716332	13716210	1999878	130465
MYOI_Sakaue_34594039_1	MyoInf (Sakaue, Multi)	OTH	Mono_C_LPS_6_Qu	Mono_C_LPS_6_Qu	Monocyte	Sorted cell	ENSG00000145979	TBC1D7	5608	4.20127186271816e-60	3.06302155801089e-56	0.000137140840990816	0.999852807880963	1.00512780390108e-05	6:12903725	rs9349379	chr6.1		6	12903725	6:13300264	2.01266e-10	6:12903725	3.27143779642476e-63	9691	15141	0.999943170903973	1	12328963	14328540	ENSG00000145979	ENSG00000145979	protein_coding	13328537	-1	424812	28273	424812	2	0	2	12328963	14328540	1999577	130466
MYOI_Sakaue_34594039_1	MyoInf (Sakaue, Multi)	OTH	Mono_C_LPS_6_Qu	Mono_C_LPS_6_Qu	Monocyte	Sorted cell	ENSG00000145990	GFOD1	5535	2.10590380313132e-61	3.04443246854688e-56	6.91717894855523e-06	0.999992693851029	3.88970023603407e-07	6:12903725	rs9349379	chr6.1		6	12903725	6:13521591	3.9763e-12	6:12903725	3.27143779642476e-63	9691	15047	0.999986210714262	1	12487965	14487530	ENSG00000145990	ENSG00000145990	protein_coding	13487600	-1	583875	-33991	583875	5	0	5	12487965	14487530	1999565	130467
MYOI_Sakaue_34594039_1	MyoInf (Sakaue, Multi)	OTH	Mono_C_LPS_6_Qu	Mono_C_LPS_6_Qu	Monocyte	Sorted cell	ENSG00000124767	GLO1	6465	3.19168200919727e-14	8.25456976179795e-10	3.86640499765247e-05	0.99995894338802	2.39173651388736e-06	6:39178454	rs1155347	chr6.4		6	39178454	6:38703061	6.11883e-12	6:39178454	3.01495013411973e-16	9163	17958	0.999987498886935	0.999999999459598	37703439	39702903	ENSG00000124767	ENSG00000124767	protein_coding	38703145	-1	-475309	84	-475309	5	0	5	37703439	39703087	1999648	130468
MYOI_Sakaue_34594039_1	MyoInf (Sakaue, Multi)	OTH	Mono_C_LPS_6_Qu	Mono_C_LPS_6_Qu	Monocyte	Sorted cell	ENSG00000164626	KCNK5	6524	2.3957079281067e-52	8.24479628542235e-10	2.90572118846971e-43	0.999999999169404	6.10974815419371e-12	6:39226757	rs2815125	chr6.4		6	39226757	6:39226757	5.99427e-38	6:39178454	3.01495013411973e-16	9483	17936	1	0.999999999467262	38230431	40229462	ENSG00000164626	ENSG00000164626	protein_coding	39229475	-1	2718	2718	51021	0	0	0	38229733	40229462	1999729	130469
MYOI_Sakaue_34594039_1	MyoInf (Sakaue, Multi)	OTH	Mono_C_LPS_6_Qu	Mono_C_LPS_6_Qu	Monocyte	Sorted cell	ENSG00000118515	SGK1	5559	1.20972620864143e-19	8.13339194503995e-19	0.12796247094289	0.860317825132934	0.0117197039241738	6:133893387	rs12190287	chr6.6		6	133893387	6:134398522	4.30477e-11	6:133893387	1.99995069386696e-25	8951	14241	0.949499264047383	1	133318266	135316176	ENSG00000118515	ENSG00000118515	protein_coding	134318112	-1	424725	-80410	424725	4	1	4	133318266	135318015	1999749	130470
MYOI_Sakaue_34594039_1	MyoInf (Sakaue, Multi)	OTH	Mono_C_LPS_6_Qu	Mono_C_LPS_6_Qu	Monocyte	Sorted cell	ENSG00000026652	AGPAT4	7053	2.27249014945179e-50	1.27198226623917e-48	0.0175285359971069	0.981124467828169	0.00134699617471957	6:160584578	rs55730499	chr6.7		6	160584578	6:161109272	1.17801e-12	6:160584578	1.65397376006658e-55	11584	17581	0.992424813031956	0.999999999999994	160274238	162274011	ENSG00000026652	ENSG00000026652	protein_coding	161274061	-1	689483	164789	689483	4	0	4	160274238	162274011	1999773	130479
MYOI_Sakaue_34594039_1	MyoInf (Sakaue, Multi)	OTH	Mono_C_LPS_6_Qu	Mono_C_LPS_6_Qu	Monocyte	Sorted cell	ENSG00000085511	MAP3K4	6786	1.58913492552763e-55	1.30294049206734e-48	1.21965256719364e-07	0.999999868171722	9.86302734850081e-09	6:160584578	rs55730499	chr6.7		6	160584578	6:161109272	3.46856e-19	6:160584578	1.65397376006658e-55	11247	17669	0.999999844793689	0.999999999999994	159992042	161991668	ENSG00000085511	ENSG00000085511	protein_coding	160991769	1	-407191	117503	-407191	2	1	2	159991858	161991668	1999810	130478
MYOI_Sakaue_34594039_1	MyoInf (Sakaue, Multi)	OTH	Mono_C_LPS_6_Qu	Mono_C_LPS_6_Qu	Monocyte	Sorted cell	ENSG00000112110	MRPL18	6692	5.40921005993362e-98	1.29188004697827e-48	4.18708383381711e-50	1	6.66343605148008e-51	6:160584578	rs55730499	chr6.7		6	160584578	6:159790453	6.23423e-39	6:160584578	1.65397376006658e-55	10993	17519	0.999999999999994	0.999999999999994	158789824	160789774	ENSG00000112110	ENSG00000112110	protein_coding	159790467	1	794111	-14	794111	10	0	10	158789824	160789775	1999951	130474
MYOI_Sakaue_34594039_1	MyoInf (Sakaue, Multi)	OTH	Mono_C_LPS_6_Qu	Mono_C_LPS_6_Qu	Monocyte	Sorted cell	ENSG00000130368	MAS1	6736	3.67086773217858e-76	1.29888510431063e-48	2.82616816529499e-28	1	2.82903072567478e-29	6:160584578	rs55730499	chr6.7		6	160584578	6:159857645	5.72473e-30	6:160584578	1.65397376006658e-55	11164	17614	1	0.999999999999994	158891301	160890817	ENSG00000130368	ENSG00000130368	protein_coding	159890988	1	693590	-33343	693590	8	1	8	158891287	160890817	1999530	130476
MYOI_Sakaue_34594039_1	MyoInf (Sakaue, Multi)	OTH	Mono_C_LPS_6_Qu	Mono_C_LPS_6_Qu	Monocyte	Sorted cell	ENSG00000146453	PNLDC1	6666	4.98510448777454e-51	1.28430222920482e-48	0.00386541713297778	0.99583916860485	0.000295414262176381	6:160584578	rs55730499	chr6.7		6	160584578	6:159763124	1.12593e-11	6:160584578	1.65397376006658e-55	10990	17489	0.997277046580257	1	158800515	160797619	ENSG00000146453	ENSG00000146453	protein_coding	159800276	1	784302	-37152	784302	9	3	9	158800515	160800023	1999508	130475
MYOI_Sakaue_34594039_1	MyoInf (Sakaue, Multi)	OTH	Mono_C_LPS_6_Qu	Mono_C_LPS_6_Qu	Monocyte	Sorted cell	ENSG00000146457	WTAP	6673	1.07172833266383e-53	1.29164730138669e-48	8.29730191843835e-06	0.999991070313678	6.32384409897176e-07	6:160584578	rs55730499	chr6.7		6	160584578	6:159689979	1.05824e-12	6:160584578	1.65397376006658e-55	10926	17516	0.999909545188703	1	158725839	160725186	ENSG00000146457	ENSG00000146457	protein_coding	159727506	1	857072	-37527	857072	15	2	15	158725839	160725186	1999347	130473
MYOI_Sakaue_34594039_1	MyoInf (Sakaue, Multi)	OTH	Mono_C_LPS_6_Qu	Mono_C_LPS_6_Qu	Monocyte	Sorted cell	ENSG00000236823		6736	5.24475251047092e-56	1.29888504477949e-48	4.03788794949227e-08	0.99999995416198	5.45914405229681e-09	6:160584578	rs55730499	chr6.7		6	160584578	6:159856184	5.32189e-15	6:160584578	1.65397376006658e-55	11164	17614	0.999999983915416	0.999999999999994	158891301	160890817	ENSG00000236823	ENSG00000236823	lncRNA	159890988	1	693590	-34804	693590	8	1	8	158891287	160890817	1999530	130477
MYOI_Sakaue_34594039_1	MyoInf (Sakaue, Multi)	OTH	Mono_C_LPS_6_Qu	Mono_C_LPS_6_Qu	Monocyte	Sorted cell	ENSG00000237927	RP3-393E18.2	6788	5.6820218433857e-75	1.29541944436726e-48	4.38624097244513e-27	1	3.35277178014685e-28	6:160584578	rs55730499	chr6.7		6	160584578	6:159650579	5.68882e-29	6:160584578	1.65397376006658e-55	10940	17567	1	1	158589347	160589118	ENSG00000237927	ENSG00000237927	lncRNA	159589169	-1	-995409	-61410	-995409	19	0	19	158589347	160589118	1999771	130471
MYOI_Sakaue_34594039_1	MyoInf (Sakaue, Multi)	OTH	Mono_C_LPS_6_Qu	Mono_C_LPS_6_Qu	Monocyte	Sorted cell	ENSG00000286533		6658	5.57499275690482e-53	1.28370889183143e-48	4.34267618998678e-05	0.999953230946655	3.34229144520207e-06	6:160584578	rs55730499	chr6.7		6	160584578	6:159654422	1.16319e-11	6:160584578	1.65397376006658e-55	10887	17409	0.99998194214538	0.999999999999993	158663973	160662601	ENSG00000286533	ENSG00000286533	lncRNA	159662627	-1	-921951	8205	-921951	18	0	18	158662754	160662601	1999847	130472
MYOI_Sakaue_34594039_1	MyoInf (Sakaue, Multi)	OTH	Mono_C_LPS_6_Qu	Mono_C_LPS_6_Qu	Monocyte	Sorted cell	ENSG00000048052	HDAC9	5752	1.43892782526087e-05	0.0142902617598197	0.000991408594907654	0.984586317649953	0.000117622717067001	7:19009765	rs2107595	chr7.1		7	19009765	7:18503627	1.09528e-11	7:19009765	9.44617645869947e-09	9679	18358	0.999595496315848	0.990549239286174	17087120	19086855	ENSG00000048052	ENSG00000048052	protein_coding	18495749	1	514016	7878	514016	1	0	1	17087120	19086855	1999735	130480
MYOI_Sakaue_34594039_1	MyoInf (Sakaue, Multi)	OTH	Mono_C_LPS_6_Qu	Mono_C_LPS_6_Qu	Monocyte	Sorted cell	ENSG00000105849	POLR1F	7796	2.993854789078e-07	0.0154576542441967	1.906733215572e-05	0.984470642935323	5.2336102844481e-05	7:20471128	rs10261370	chr7.1		7	20471128	7:20470954	2.55692e-11	7:19009765	9.44617645869947e-09	11757	20633	0.999986845118608	0.991366118503961	18709218	20708755	ENSG00000105849	ENSG00000105849	protein_coding	19709037	-1	-762091	-761917	699272	7	7	2	18709218	20708755	1999537	130481
MYOI_Sakaue_34594039_1	MyoInf (Sakaue, Multi)	OTH	Mono_C_LPS_6_Qu	Mono_C_LPS_6_Qu	Monocyte	Sorted cell	ENSG00000173852	DPY19L1	6268	1.13507561400624e-17	4.36747459488802e-07	2.59892779906692e-11	0.999999559170644	4.05590973240068e-09	7:35256209	rs6946632	chr7.2		7	35256209	7:35040796	4.58049e-17	7:35255892	5.52831183143188e-12	8863	16119	0.999679416762205	0.999999740376506	34038888	36038243	ENSG00000173852	ENSG00000173852	protein_coding	35037485	-1	-218724	-3311	-218407	4	0	4	34038314	36038243	1999929	130482
MYOI_Sakaue_34594039_1	MyoInf (Sakaue, Multi)	OTH	Mono_C_LPS_6_Qu	Mono_C_LPS_6_Qu	Monocyte	Sorted cell	ENSG00000271122	HERPUD2-AS1	6260	7.19737824155233e-13	4.40539848610096e-07	1.63375973406127e-06	0.999997834868519	9.08311780035142e-08	7:35256209	rs6946632	chr7.2		7	35256209	7:35665339	2.5187e-13	7:35255892	5.52831183143188e-12	8992	16259	0.999999124615358	0.99999974331044	34695395	36694281	ENSG00000271122	ENSG00000271122	lncRNA	35695204	1	-438995	-29865	-439312	2	1	2	34695395	36695126	1999731	130483
MYOI_Sakaue_34594039_1	MyoInf (Sakaue, Multi)	OTH	Mono_C_LPS_6_Qu	Mono_C_LPS_6_Qu	Monocyte	Sorted cell	ENSG00000106565	TMEM176B	6969	9.56519055457237e-45	0.000471516994591478	2.02763790584358e-41	0.999526066638811	2.41636659504327e-06	7:150780964	rs6464101	chr7.3		7	150780964	7:150780821	9.23217e-37	7:150993088	2.9944559826373e-10	12037	16573	0.999999999999995	0.999747255502641	149801427	151801318	ENSG00000106565	ENSG00000106565	protein_coding	150800364	-1	19400	19543	-192724	1	1	5	149801427	151801318	1999891	130489
MYOI_Sakaue_34594039_1	MyoInf (Sakaue, Multi)	OTH	Mono_C_LPS_6_Qu	Mono_C_LPS_6_Qu	Monocyte	Sorted cell	ENSG00000002933	TMEM176A	6969	9.82721416549291e-42	0.000471516992107791	2.08318192227407e-38	0.999526066168811	2.41683908117748e-06	7:150781297	rs6464103	chr7.3		7	150781297	7:150780821	2.231e-35	7:150993088	2.9944559826373e-10	12038	16573	1	0.999747287217426	149800734	151800185	ENSG00000002933	ENSG00000002933	protein_coding	150800769	1	-19472	-19948	192319	1	2	4	149800418	151800235	1999817	130488
MYOI_Sakaue_34594039_1	MyoInf (Sakaue, Multi)	OTH	Mono_C_LPS_6_Qu	Mono_C_LPS_6_Qu	Monocyte	Sorted cell	ENSG00000289470		6985	2.01206758705257e-44	0.000472853326338282	4.2531397629747e-41	0.999524713961932	2.43271173398467e-06	7:150781297	rs6464103	chr7.3		7	150781297	7:150781297	9.13668e-37	7:150993088	2.9944559826373e-10	12060	16620	1.00000000000001	0.999746218506075	149781233	151781101	ENSG00000289470	ENSG00000289470	lncRNA	150781129	-1	-168	-168	-211959	0	0	6	149781233	151781101	1999868	130487
MYOI_Sakaue_34594039_1	MyoInf (Sakaue, Multi)	OTH	Mono_C_LPS_6_Qu	Mono_C_LPS_6_Qu	Monocyte	Sorted cell	ENSG00000133561	GIMAP6	7018	5.07294690827735e-05	0.000419548085656745	0.106969150491996	0.884659472362763	0.00790109959050113	7:150993088	rs3918226	chr7.3		7	150993088	7:150588737	2.11971e-07	7:150993088	2.9944559826373e-10	12119	16661	0.943512583445621	0.999747923332025	149632900	151632259	ENSG00000133561	ENSG00000133561	protein_coding	150632385	-1	-360703	43648	-360703	14	0	14	149632900	151632500	1999600	130486
MYOI_Sakaue_34594039_1	MyoInf (Sakaue, Multi)	OTH	Mono_C_LPS_6_Qu	Mono_C_LPS_6_Qu	Monocyte	Sorted cell	ENSG00000133574	GIMAP4	6982	2.43020118638014e-05	0.000448194491370275	0.0511888168320452	0.944055224881477	0.00428346178324447	7:150993088	rs3918226	chr7.3		7	150993088	7:150588737	7.50056e-08	7:150993088	2.9944559826373e-10	11949	16679	0.975015412837099	0.999742688735962	149568151	151565299	ENSG00000133574	ENSG00000133574	protein_coding	150567390	1	425698	21347	425698	15	0	15	149567565	151567091	1999526	130485
MYOI_Sakaue_34594039_1	MyoInf (Sakaue, Multi)	OTH	Mono_C_LPS_6_Qu	Mono_C_LPS_6_Qu	Monocyte	Sorted cell	ENSG00000197150	ABCB8	7041	2.68351216958006e-06	0.000475640620163436	0.00560502558738223	0.993465451814389	0.000451198465894982	7:150993088	rs3918226	chr7.3		7	150993088	7:151030897	1.05777e-09	7:150993088	2.9944559826373e-10	11834	16820	0.997702546304652	0.999740706105041	150029065	152028363	ENSG00000197150	ENSG00000197150	protein_coding	151028450	1	-35362	2447	-35362	1	1	1	150028449	152028363	1999914	130490
MYOI_Sakaue_34594039_1	MyoInf (Sakaue, Multi)	OTH	Mono_C_LPS_6_Qu	Mono_C_LPS_6_Qu	Monocyte	Sorted cell	ENSG00000242258	LINC00996	6880	8.74761776149225e-05	0.000378155597918548	0.185143838119777	0.800354140765886	0.0140363893388044	7:150993088	rs3918226	chr7.3		7	150993088	7:150435200	1.21702e-07	7:150993088	2.9944559826373e-10	11760	16599	0.908041622754054	0.999748531257287	149433670	151433366	ENSG00000242258	ENSG00000242258	lncRNA	150433654	1	559434	1546	559434	19	0	19	149433670	151433366	1999696	130484
MYOI_Sakaue_34594039_1	MyoInf (Sakaue, Multi)	OTH	Mono_C_LPS_6_Qu	Mono_C_LPS_6_Qu	Monocyte	Sorted cell	ENSG00000133612	AGAP3	6989	4.36209312110715e-24	0.000476691066586475	9.14639835095452e-21	0.999521618803805	1.69012960919888e-06	7:151088974	rs11769922	chr7.3		7	151088974	7:151088974	8.70824e-25	7:150993088	2.9944559826373e-10	11640	16755	1	0.999739878089637	150086045	152083793	ENSG00000133612	ENSG00000133612	protein_coding	151086475	1	2499	2499	-93387	0	0	9	150086045	152085604	1999559	130491
MYOI_Sakaue_34594039_1	MyoInf (Sakaue, Multi)	OTH	Mono_C_LPS_6_Qu	Mono_C_LPS_6_Qu	Monocyte	Sorted cell	ENSG00000253557		9036	1.91125675719418e-26	2.65139959337681e-06	7.20846325547213e-21	0.999997330147889	1.8452515706882e-08	8:19215385	rs1193322	chr8.1		8	19215385	8:19215385	8.97378e-24	8:20007045	2.24209380099816e-11	14100	22987	0.999999999999998	0.99999797887117	18259849	20259431	ENSG00000253557	ENSG00000253557	lncRNA	19259469	-1	44084	44084	-747576	2	2	5	18259611	20259431	1999820	130492
MYOI_Sakaue_34594039_1	MyoInf (Sakaue, Multi)	OTH	Mono_C_LPS_6_Qu	Mono_C_LPS_6_Qu	Monocyte	Sorted cell	ENSG00000147408	CSGALNACT1	8489	4.23122243870695e-14	2.50021397865947e-06	1.69233984871433e-08	0.999997472990976	9.87160602533601e-09	8:19705326	rs34752971	chr8.1		8	19705326	8:19705326	3.86528e-15	8:20007045	2.24209380099816e-11	13583	21676	0.999999993655406	0.999998028135002	18758186	20757923	ENSG00000147408	ENSG00000147408	protein_coding	19757277	-1	51951	51951	-249768	0	0	2	18758186	20757923	1999737	130493
MYOI_Sakaue_34594039_1	MyoInf (Sakaue, Multi)	OTH	Mono_C_LPS_6_Qu	Mono_C_LPS_6_Qu	Monocyte	Sorted cell	ENSG00000136826	KLF4	6717	1.59590878959677e-06	6.72638018289247e-06	0.189532549595556	0.798821904060354	0.011637224055118	9:107763828	rs2140480	chr9.2		9	107763828	9:107830889	2.13166e-07	9:107754849	1.61865908274655e-11	10160	17334	0.925995528166074	0.999988423859872	106490517	108490228	ENSG00000136826	ENSG00000136826	protein_coding	107489769	-1	-274059	-341120	-265080	1	1	1	106490517	108490278	1999761	130495
MYOI_Sakaue_34594039_1	MyoInf (Sakaue, Multi)	OTH	Mono_C_LPS_6_Qu	Mono_C_LPS_6_Qu	Monocyte	Sorted cell	ENSG00000224992		6583	4.63388081029159e-22	1.1559582415054e-07	4.00869175599867e-15	0.999999884051405	3.52763662111931e-10	9:132788134	rs215156	chr9.3		9	132788134	9:132788134	4.21175e-20	9:133271001	4.09071944580367e-13	10323	17008	1	0.999995796242515	131770236	133769737	ENSG00000224992	ENSG00000224992	lncRNA	132770212	-1	-17922	-17922	-500789	0	0	11	131770236	133769968	1999732	130497
MYOI_Sakaue_34594039_1	MyoInf (Sakaue, Multi)	OTH	Mono_C_LPS_6_Qu	Mono_C_LPS_6_Qu	Monocyte	Sorted cell	ENSG00000107290	SETX	6110	1.48332178801313e-08	9.83939261500183e-08	0.130125140648266	0.86315759508818	0.00671715103640994	9:133271001	rs879012080	chr9.3		9	133271001	9:132356507	8.61139e-08	9:133271001	4.09071944580367e-13	9738	16772	0.946553305249494	0.999995814463068	131355075	133354897	ENSG00000107290	ENSG00000107290	protein_coding	132354986	-1	-916015	-1521	-916015	16	0	16	131355075	133354897	1999822	130496
MYOI_Sakaue_34594039_1	MyoInf (Sakaue, Multi)	OTH	Mono_C_LPS_6_Qu	Mono_C_LPS_6_Qu	Monocyte	Sorted cell	ENSG00000148248	SURF4	7578	9.72940229807913e-11	1.21485762229309e-07	0.000800180812798466	0.999142267392798	5.74302113477279e-05	9:133271001	rs879012080	chr9.3		9	133271001	9:133384145	2.94705e-10	9:133271001	4.09071944580367e-13	11921	17890	0.974224295468655	0.999995792786982	132376229	134376145	ENSG00000148248	ENSG00000148248	protein_coding	133376060	-1	105059	-8085	105059	7	1	7	132376229	134376145	1999916	130502
MYOI_Sakaue_34594039_1	MyoInf (Sakaue, Multi)	OTH	Mono_C_LPS_6_Qu	Mono_C_LPS_6_Qu	Monocyte	Sorted cell	ENSG00000148290	SURF1	7585	9.86225153426489e-11	1.21567439954075e-07	0.000810563141066645	0.999143871417768	4.54437751041089e-05	9:133271001	rs879012080	chr9.3		9	133271001	9:133439016	1.81355e-10	9:133271001	4.09071944580367e-13	11942	17902	0.999647315433465	0.999995792982004	132356890	134356436	ENSG00000148290	ENSG00000148290	protein_coding	133356487	-1	85486	-82529	85486	5	5	5	132356890	134356436	1999546	130501
MYOI_Sakaue_34594039_1	MyoInf (Sakaue, Multi)	OTH	Mono_C_LPS_6_Qu	Mono_C_LPS_6_Qu	Monocyte	Sorted cell	ENSG00000148296	SURF6	7600	6.84720422361835e-15	1.2190943293026e-07	5.61663044049378e-08	0.999999721862639	1.0006161714485e-07	9:133271001	rs879012080	chr9.3		9	133271001	9:133329004	4.60222e-16	9:133271001	4.09071944580367e-13	11948	17937	0.999999770726364	0.999995792912147	132338199	134335743	ENSG00000148296	ENSG00000148296	protein_coding	133336188	-1	65187	7184	65187	1	0	1	132337407	134335968	1998561	130500
MYOI_Sakaue_34594039_1	MyoInf (Sakaue, Multi)	OTH	Mono_C_LPS_6_Qu	Mono_C_LPS_6_Qu	Monocyte	Sorted cell	ENSG00000160271	RALGDS	7515	1.15125924227171e-11	1.22740068266338e-07	9.37872667653529e-05	0.999901242935469	4.84704618614403e-06	9:133271001	rs879012080	chr9.3		9	133271001	9:133118087	5.23723e-12	9:133271001	4.09071944580367e-13	11789	18061	0.999965503832609	0.99999579127569	132149683	134149241	ENSG00000160271	ENSG00000160271	protein_coding	133121240	-1	-149761	3153	-149761	2	0	2	132149683	134149241	1999558	130499
MYOI_Sakaue_34594039_1	MyoInf (Sakaue, Multi)	OTH	Mono_C_LPS_6_Qu	Mono_C_LPS_6_Qu	Monocyte	Sorted cell	ENSG00000165695	AK8	6713	3.25542603548975e-14	1.16669582382844e-07	2.79029429329123e-07	0.999999589513734	1.47872227090718e-08	9:133271001	rs879012080	chr9.3		9	133271001	9:132788134	8.4844e-14	9:133271001	4.09071944580367e-13	10556	17166	0.999999891745299	0.999995793650178	131879298	133878660	ENSG00000165695	ENSG00000165695	protein_coding	132878284	-1	-392717	90150	-392717	10	0	10	131879298	133878660	1999362	130498
MYOI_Sakaue_34594039_1	MyoInf (Sakaue, Multi)	OTH	Mono_C_LPS_6_Qu	Mono_C_LPS_6_Qu	Monocyte	Sorted cell	ENSG00000169925	BRD3	8688	1.85593251373291e-09	1.26561542390737e-07	0.0144413315924344	0.984796631909571	0.000761908080518871	9:133271001	rs879012080	chr9.3		9	133271001	9:134051234	6.25894e-09	9:133271001	4.09071944580367e-13	13449	18909	0.982929071083266	0.999995797159538	133068614	135068230	ENSG00000169925	ENSG00000169925	protein_coding	134068026	-1	797025	16792	797025	20	1	20	133068614	135068230	1999616	130504
MYOI_Sakaue_34594039_1	MyoInf (Sakaue, Multi)	OTH	Mono_C_LPS_6_Qu	Mono_C_LPS_6_Qu	Monocyte	Sorted cell	ENSG00000235106	BRD3OS	8544	5.24822771855953e-09	1.21956958116302e-07	0.041141960863782	0.95604397989504	0.00281393203599225	9:133271001	rs879012080	chr9.3		9	133271001	9:134040455	1.39722e-08	9:133271001	4.09071944580367e-13	13242	18769	0.983031841548892	0.999995796012819	133025576	135025459	ENSG00000235106	ENSG00000235106	protein_coding	134025481	1	-754480	14974	-754480	18	0	18	133025576	135025459	1999883	130503
MYOI_Sakaue_34594039_1	MyoInf (Sakaue, Multi)	OTH	Mono_C_LPS_6_Qu	Mono_C_LPS_6_Qu	Monocyte	Sorted cell	ENSG00000026103	FAS	5987	1.09792796814503e-26	2.35980934330373e-08	4.652612912512e-19	0.999999976343645	5.82589878260013e-11	10:88990206	rs1800682	chr10.2		10	88990206	10:88990206	1.59675e-23	10:89243047	1.96907457472016e-14	8156	16096	1	0.999999986358008	87954006	89952475	ENSG00000026103	ENSG00000026103	protein_coding	88990798	1	-592	-592	252249	0	0	3	87953951	89952475	1998524	130317
MYOI_Sakaue_34594039_1	MyoInf (Sakaue, Multi)	OTH	Mono_C_LPS_6_Qu	Mono_C_LPS_6_Qu	Monocyte	Sorted cell	ENSG00000107796	ACTA2	6034	1.99452714916819e-33	2.35980934318069e-08	8.45206884071374e-26	0.999999976327146	7.47654825678001e-11	10:88994850	rs7897395	chr10.2		10	88994850	10:88994001	1.57624e-27	10:89243047	1.96907457472016e-14	8231	16096	1	0.999999986420739	87992228	89991226	ENSG00000107796	ENSG00000107796	protein_coding	88952773	-1	-42077	-41228	-290274	3	2	4	87991754	89991226	1999472	130318
MYOI_Sakaue_34594039_1	MyoInf (Sakaue, Multi)	OTH	Mono_C_LPS_6_Qu	Mono_C_LPS_6_Qu	Monocyte	Sorted cell	ENSG00000204020	LIPN	5615	1.76338149227824e-13	2.36668025183919e-08	7.45080413270151e-06	0.999991837465245	6.88063644471859e-07	10:89243047	rs1412445	chr10.2		10	89243047	10:88766035	1.50686e-13	10:89243047	1.96907457472016e-14	7727	16143	0.999998359525227	0.999999985805892	87760123	89759572	ENSG00000204020	ENSG00000204020	protein_coding	88760020	1	483027	6015	483027	10	0	10	87760123	89759572	1999449	130316
MYOI_Sakaue_34594039_1	MyoInf (Sakaue, Multi)	OTH	Mono_C_LPS_6_Qu	Mono_C_LPS_6_Qu	Monocyte	Sorted cell	ENSG00000107798	LIPA	6601	1.44923979641772e-46	9.79841012197516e-11	6.07790910631864e-39	0.00288322735720525	0.997116772544815	10:89243170	rs1412444	chr10.2		10	89243170	10:89243170	7.85096e-33	10:89243047	1.96907457472016e-14	9110	16264	0.999999999999996	0.999999987714103	88414825	90414506	ENSG00000107798	ENSG00000107798	protein_coding	89251775	-1	8605	8605	8728	0	0	0	88414726	90414506	1999780	130319
MYOI_Sakaue_34594039_1	MyoInf (Sakaue, Multi)	OTH	Mono_C_LPS_6_Qu	Mono_C_LPS_6_Qu	Monocyte	Sorted cell	ENSG00000107957	SH3PXD2A	4616	5.84147537639565e-13	1.89520426020704e-10	0.00307212590663753	0.996718157699979	0.000209716203279	10:102892566	rs11191447	chr10.3		10	102892566	10:103533457	1.5445e-10	10:102892566	5.71524534706507e-16	7189	16005	0.999169341949982	0.999999999836614	102855886	104855418	ENSG00000107957	ENSG00000107957	protein_coding	103855576	-1	963010	322119	963010	20	3	20	102855886	104855481	1999595	130322
MYOI_Sakaue_34594039_1	MyoInf (Sakaue, Multi)	OTH	Mono_C_LPS_6_Qu	Mono_C_LPS_6_Qu	Monocyte	Sorted cell	ENSG00000166189	HPS6	3771	1.07975217214494e-11	1.88012156976964e-10	0.0541107569476797	0.942200160430881	0.00368908242263154	10:102892566	rs11191447	chr10.3		10	102892566	10:102065312	1.96876e-11	10:102892566	5.71524534706507e-16	5545	14909	0.935624019515293	0.999999999579632	101065809	103064630	ENSG00000166189	ENSG00000166189	protein_coding	102065349	1	827217	-37	827217	27	0	27	101065797	103064630	1998833	130321
MYOI_Sakaue_34594039_1	MyoInf (Sakaue, Multi)	OTH	Mono_C_LPS_6_Qu	Mono_C_LPS_6_Qu	Monocyte	Sorted cell	ENSG00000175390	EIF3F	8004	1.21345533736974e-11	0.0036708355075311	3.2934694425712e-09	0.996310617839815	1.85433470507364e-05	11:7988760	rs7125891	chr11.1		11	7988760	11:7989481	1.06564e-15	11:8811812	2.10814389263157e-09	11593	19045	0.999999998816987	0.99614479510537	6971407	8968327	ENSG00000175390	ENSG00000175390	protein_coding	7987337	1	1423	2144	824475	0	0	11	6970316	8970069	1999753	130323
MYOI_Sakaue_34594039_1	MyoInf (Sakaue, Multi)	OTH	Mono_C_LPS_6_Qu	Mono_C_LPS_6_Qu	Monocyte	Sorted cell	ENSG00000166436	TRIM66	6805	9.25509197096514e-34	0.00347856821658439	2.65118900470248e-31	0.996461324334717	6.01074486936524e-05	11:8692591	rs11042041	chr11.1		11	8692591	11:8683418	8.60254e-32	11:8811812	2.10814389263157e-09	10164	18070	0.999999999999995	0.996039949248065	7682817	9682330	ENSG00000166436	ENSG00000166436	protein_coding	8682665	-1	-9926	-753	-129147	2	1	5	7682817	9682330	1999513	130324
MYOI_Sakaue_34594039_1	MyoInf (Sakaue, Multi)	OTH	Mono_C_LPS_6_Qu	Mono_C_LPS_6_Qu	Monocyte	Sorted cell	ENSG00000166471	TMEM41B	6161	5.25496767170347e-05	0.00321208494480701	0.0160280761571404	0.979710697016837	0.000996592204497875	11:8811812	rs10743091	chr11.1		11	8811812	11:9314593	2.75505e-12	11:8811812	2.10814389263157e-09	8949	16971	0.993461720778746	0.996156406038097	8314710	10314153	ENSG00000166471	ENSG00000166471	protein_coding	9314593	-1	502781	0	502781	12	0	12	8314668	10314482	1999814	130326
MYOI_Sakaue_34594039_1	MyoInf (Sakaue, Multi)	OTH	Mono_C_LPS_6_Qu	Mono_C_LPS_6_Qu	Monocyte	Sorted cell	ENSG00000166478	ZNF143	6125	1.3753870239637e-06	0.00324433038036963	0.000422357598420671	0.996277757198209	5.41794359766254e-05	11:8811812	rs10743091	chr11.1		11	8811812	11:9530437	1.06454e-14	11:8811812	2.10814389263157e-09	9000	16854	0.952818363027891	0.996172808160085	8460780	10460120	ENSG00000166478	ENSG00000166478	protein_coding	9461012	1	-649200	69425	-649200	16	0	16	8460497	10460120	1999623	130327
MYOI_Sakaue_34594039_1	MyoInf (Sakaue, Multi)	OTH	Mono_C_LPS_6_Qu	Mono_C_LPS_6_Qu	Monocyte	Sorted cell	ENSG00000254860	TMEM9B-AS1	6190	4.49595418753396e-05	0.0032629806088407	0.013374169683283	0.970628231950112	0.012689658215889	11:8981759	rs1123936	chr11.1		11	8981759	11:8966803	1.99249e-08	11:8811812	2.10814389263157e-09	9290	17401	0.992793380590577	0.996063474164723	7965440	9964433	ENSG00000254860	ENSG00000254860	lncRNA	8964881	1	16878	1922	-153069	0	0	4	7964528	9964433	1999905	130325
MYOI_Sakaue_34594039_1	MyoInf (Sakaue, Multi)	OTH	Mono_C_LPS_6_Qu	Mono_C_LPS_6_Qu	Monocyte	Sorted cell	ENSG00000254614	CAPN1-AS1	3899	5.22127956914967e-07	0.00538464016235419	9.64328323712236e-05	0.994499686963036	1.87179142821277e-05	11:65179769	rs12800339	chr11.2		11	65179769	11:65179769	1.77304e-11	11:65799248	5.24897175034313e-09	7152	15700	0.999968383583781	0.989808789005561	64182431	66181650	ENSG00000254614	ENSG00000254614	lncRNA	65180884	-1	1115	1115	-618364	0	0	41	64182376	66181650	1999274	130329
MYOI_Sakaue_34594039_1	MyoInf (Sakaue, Multi)	OTH	Mono_C_LPS_6_Qu	Mono_C_LPS_6_Qu	Monocyte	Sorted cell	ENSG00000245532	NEAT1	3856	2.10862480214346e-11	0.00530553844081996	3.95324047537225e-09	0.994679987262232	1.44703226222041e-05	11:65429922	rs674485	chr11.2		11	65429922	11:65429922	4.86983e-15	11:65799248	5.24897175034313e-09	7236	15467	0.999999998514171	0.989896683381964	64423295	66421943	ENSG00000245532	ENSG00000245532	lncRNA	65422278	1	7644	7644	376970	0	0	27	64423295	66422611	1999316	130330
MYOI_Sakaue_34594039_1	MyoInf (Sakaue, Multi)	OTH	Mono_C_LPS_6_Qu	Mono_C_LPS_6_Qu	Monocyte	Sorted cell	ENSG00000260233	ZNRD2-DT	3783	1.46471245399851e-08	0.00526099462357609	2.76893461804134e-06	0.994553340921711	0.000182880872968624	11:65569073	rs1194076	chr11.2		11	65569073	11:65569073	1.3155e-12	11:65799248	5.24897175034313e-09	7091	15339	0.999996404344762	0.990125480554378	64570756	66570403	ENSG00000260233	ENSG00000260233	lncRNA	65570368	-1	1295	1295	-228880	0	0	18	64570756	66570403	1999647	130331
MYOI_Sakaue_34594039_1	MyoInf (Sakaue, Multi)	OTH	Mono_C_LPS_6_Qu	Mono_C_LPS_6_Qu	Monocyte	Sorted cell	ENSG00000255517	DPP3-DT	3436	0.000593369164911813	0.00436373013247169	0.117020828665685	0.860565826088786	0.0174562459481453	11:65793997	rs644740	chr11.2		11	65793997	11:66557112	8.80077e-08	11:65799248	5.24897175034313e-09	6366	14701	0.948613355621579	0.991848730336274	65480603	67479286	ENSG00000255517	ENSG00000255517	lncRNA	66480246	-1	686249	-76866	680998	41	6	41	65480546	67479286	1998740	130338
MYOI_Sakaue_34594039_1	MyoInf (Sakaue, Multi)	OTH	Mono_C_LPS_6_Qu	Mono_C_LPS_6_Qu	Monocyte	Sorted cell	ENSG00000172543	CTSW	3632	3.66648179421368e-05	0.00518494141131674	0.00698071726057541	0.987174682501659	0.000622994008506384	11:65799248	rs557675	chr11.2		11	65799248	11:65895317	3.53725e-10	11:65799248	5.24897175034313e-09	6942	15230	0.99762048964821	0.991577391144506	64880577	66879717	ENSG00000172543	ENSG00000172543	protein_coding	65879837	1	-80589	15480	-80589	4	2	4	64880285	66879803	1999518	130334
MYOI_Sakaue_34594039_1	MyoInf (Sakaue, Multi)	OTH	Mono_C_LPS_6_Qu	Mono_C_LPS_6_Qu	Monocyte	Sorted cell	ENSG00000173039	RELA	3761	0.000568635339796691	0.00440179137785105	0.107566606913251	0.832598729208074	0.0548642371610282	11:65799248	rs557675	chr11.2		11	65799248	11:65694073	1.34013e-07	11:65799248	5.24897175034313e-09	7056	15329	0.958853774497602	0.991533984289379	64664718	66660031	ENSG00000173039	ENSG00000173039	protein_coding	65662916	-1	-136332	-31157	-136332	8	1	8	64663109	66662358	1999249	130332
MYOI_Sakaue_34594039_1	MyoInf (Sakaue, Multi)	OTH	Mono_C_LPS_6_Qu	Mono_C_LPS_6_Qu	Monocyte	Sorted cell	ENSG00000174165	ZDHHC24	3458	0.000849101723103662	0.00411508164708825	0.167841571996517	0.813407617774288	0.0137866268590037	11:65799248	rs557675	chr11.2		11	65799248	11:66546222	9.47476e-10	11:65799248	5.24897175034313e-09	6405	14666	0.942677731449137	0.991962622665768	65546626	67545585	ENSG00000174165	ENSG00000174165	protein_coding	66546048	-1	746800	-174	746800	46	0	46	65546626	67546059	1999433	130339
MYOI_Sakaue_34594039_1	MyoInf (Sakaue, Multi)	OTH	Mono_C_LPS_6_Qu	Mono_C_LPS_6_Qu	Monocyte	Sorted cell	ENSG00000172803	SNX32	3652	5.4043741479392e-12	0.0052424670057113	1.02545058624584e-09	0.994729550420638	2.79815427951761e-05	11:65856268	rs11227332	chr11.2		11	65856268	11:65856268	1.7926e-19	11:65799248	5.24897175034313e-09	6968	15282	0.999999999632819	0.991572583212586	64834461	66833621	ENSG00000172803	ENSG00000172803	protein_coding	65833963	1	22305	22305	-34715	0	0	0	64834461	66833621	1999160	130333
MYOI_Sakaue_34594039_1	MyoInf (Sakaue, Multi)	OTH	Mono_C_LPS_6_Qu	Mono_C_LPS_6_Qu	Monocyte	Sorted cell	ENSG00000174996	KLC2	3389	2.3659039569959e-07	0.00508650500450246	4.62719045410732e-05	0.9948090023438	5.798415676128e-05	11:66265959	rs2276036	chr11.2		11	66265959	11:66213079	5.0199e-12	11:65799248	5.24897175034313e-09	6517	14825	0.993078845259771	0.991701759875567	65257635	67257063	ENSG00000174996	ENSG00000174996	protein_coding	66257703	1	8256	-44624	-458455	3	0	20	65257635	67257063	1999428	130335
MYOI_Sakaue_34594039_1	MyoInf (Sakaue, Multi)	OTH	Mono_C_LPS_6_Qu	Mono_C_LPS_6_Qu	Monocyte	Sorted cell	ENSG00000174791	RIN1	3438	4.31106306396734e-30	0.0050773861835109	8.42797215191274e-28	0.992607487793028	0.00231512602346006	11:66335298	rs7950463	chr11.2		11	66335298	11:66335298	4.25052e-30	11:65799248	5.24897175034313e-09	6526	14831	1	0.991726965807742	65336906	67336589	ENSG00000174791	ENSG00000174791	protein_coding	66336434	-1	1136	1136	537186	0	0	34	65336906	67336589	1999683	130336
MYOI_Sakaue_34594039_1	MyoInf (Sakaue, Multi)	OTH	Mono_C_LPS_6_Qu	Mono_C_LPS_6_Qu	Monocyte	Sorted cell	ENSG00000174516	PELI3	3445	1.28152615682584e-11	0.00504566901398999	2.52700220099983e-09	0.994940008547335	1.43198988570306e-05	11:66483367	rs57634456	chr11.2		11	66483367	11:66483367	9.57998e-16	11:65799248	5.24897175034313e-09	6417	14703	0.999999983653382	0.991824733352269	65467389	67466326	ENSG00000174516	ENSG00000174516	protein_coding	66466905	1	16462	16462	-667657	2	2	40	65466338	67466326	1999988	130337
MYOI_Sakaue_34594039_1	MyoInf (Sakaue, Multi)	OTH	Mono_C_LPS_6_Qu	Mono_C_LPS_6_Qu	Monocyte	Sorted cell	ENSG00000137692	DCUN1D5	7089	3.028291896688e-14	1.12920522417245e-13	0.208728614243756	0.778304383119228	0.0129670026368738	11:103802549	rs2128739	chr11.3		11	103802549	11:103283134	1.22942e-07	11:103802549	9.3940470728762e-20	10033	18832	0.901878206531472	0.999999999999378	102092728	104091501	ENSG00000137692	ENSG00000137692	protein_coding	103092160	-1	-710389	-190974	-710389	1	1	1	102092364	104091918	1999554	130341
MYOI_Sakaue_34594039_1	MyoInf (Sakaue, Multi)	OTH	Mono_C_LPS_6_Qu	Mono_C_LPS_6_Qu	Monocyte	Sorted cell	ENSG00000137714	FDX1	5453	2.0739063922492e-10	1.11672255730015e-06	5.57257255235413e-05	0.299128493227928	0.700814664116599	11:110373504	rs1443120	chr11.5		11	110373504	11:110373504	3.24727e-13	11:110366813	4.67025035242252e-12	8807	15004	0.999937945860261	0.999996605860398	109432351	111429800	ENSG00000137714	ENSG00000137714	protein_coding	110429948	1	-56444	-56444	-63135	0	0	0	109431702	111429800	1998098	130342
MYOI_Sakaue_34594039_1	MyoInf (Sakaue, Multi)	OTH	Mono_C_LPS_6_Qu	Mono_C_LPS_6_Qu	Monocyte	Sorted cell	ENSG00000123360	PDE1B	6021	1.48364453887079e-10	5.37859239582621e-07	0.000275761141439073	0.999704919406395	1.87814445606901e-05	12:54127810	rs75160195	chr12.3		12	54127810	12:54502706	5.41117e-11	12:54127810	8.23218912305232e-13	9581	16271	0.999900967703573	0.999999570101449	53550061	55549242	ENSG00000123360	ENSG00000123360	protein_coding	54549601	1	-421791	-46895	-421791	18	1	18	53550061	55549557	1999496	130343
MYOI_Sakaue_34594039_1	MyoInf (Sakaue, Multi)	OTH	Mono_C_LPS_6_Qu	Mono_C_LPS_6_Qu	Monocyte	Sorted cell	ENSG00000258183	LINC02392	4790	3.74471715288212e-11	2.25026787721527e-06	1.66408025555745e-05	0.999975742779221	5.366112897789e-06	12:89668599	rs6538195	chr12.4		12	89668599	12:90315884	1.68823e-11	12:89615182	9.79223265817972e-12	7499	14488	0.999660544475577	0.998756218765969	89280950	91280458	ENSG00000258183	ENSG00000258183	lncRNA	90280894	1	-612295	34990	-665712	2	0	2	89280950	91280458	1999508	130344
MYOI_Sakaue_34594039_1	MyoInf (Sakaue, Multi)	OTH	Mono_C_LPS_6_Qu	Mono_C_LPS_6_Qu	Monocyte	Sorted cell	ENSG00000184752	NDUFA12	7650	1.91476459149608e-156	3.80253652960778e-07	5.03549095610237e-150	0.999999602551178	1.71951659269318e-08	12:95003776	rs835044	chr12.5		12	95003776	12:95003776	3.60226e-65	12:95108527	2.05397976262174e-12	10493	18618	1	0.999546038563105	94003900	96003303	ENSG00000184752	ENSG00000184752	protein_coding	95003697	-1	-79	-79	-104830	0	0	1	94003900	96003574	1999674	130345
MYOI_Sakaue_34594039_1	MyoInf (Sakaue, Multi)	OTH	Mono_C_LPS_6_Qu	Mono_C_LPS_6_Qu	Monocyte	Sorted cell	ENSG00000184752	NDUFA12	7650	1.91476459149608e-156	3.80253652960778e-07	5.03549095610237e-150	0.999999602551178	1.71951659269318e-08	12:95003776	rs835044	chr12.6		12	95003776	12:95003776	3.60226e-65	12:95108527	2.05397976262174e-12	10493	18618	1	0.999546038563105	94003900	96003303	ENSG00000184752	ENSG00000184752	protein_coding	95003697	-1	-79	-79	-104830	0	0	1	94003900	96003574	1999674	130345
MYOI_Sakaue_34594039_1	MyoInf (Sakaue, Multi)	OTH	Mono_C_LPS_6_Qu	Mono_C_LPS_6_Qu	Monocyte	Sorted cell	ENSG00000111144	LTA4H	6656	4.51974545709559e-11	3.78439405728533e-07	0.000119415832889051	0.999871714530054	8.49115245374458e-06	12:95100136	rs4762172	chr12.6		12	95100136	12:96048099	1.31862e-12	12:95108527	2.05397976262174e-12	9501	17489	0.999948478479936	0.999543659264233	95043603	97043461	ENSG00000111144	ENSG00000111144	protein_coding	96035587	-1	935451	-12512	927060	17	0	17	95043603	97043461	1999858	130348
MYOI_Sakaue_34594039_1	MyoInf (Sakaue, Multi)	OTH	Mono_C_LPS_6_Qu	Mono_C_LPS_6_Qu	Monocyte	Sorted cell	ENSG00000180263	FGD6	7463	9.86078076973434e-10	3.75288795323439e-07	0.00261994586906501	0.997117857380069	0.000261820475994048	12:95108527	rs11107896	chr12.5		12	95108527	12:95178452	1.3894e-12	12:95108527	2.05397976262174e-12	10388	18428	0.998893548623625	0.999546036693602	94218132	96215751	ENSG00000180263	ENSG00000180263	protein_coding	95217467	-1	108940	39015	108940	0	0	0	94217948	96216884	1998936	130347
MYOI_Sakaue_34594039_1	MyoInf (Sakaue, Multi)	OTH	Mono_C_LPS_6_Qu	Mono_C_LPS_6_Qu	Monocyte	Sorted cell	ENSG00000180263	FGD6	7463	9.86078076973434e-10	3.75288795323439e-07	0.00261994586906501	0.997117857380069	0.000261820475994048	12:95108527	rs11107896	chr12.6		12	95108527	12:95178452	1.3894e-12	12:95108527	2.05397976262174e-12	10388	18428	0.998893548623625	0.999546036693602	94218132	96215751	ENSG00000180263	ENSG00000180263	protein_coding	95217467	-1	108940	39015	108940	0	0	0	94217948	96216884	1998936	130347
MYOI_Sakaue_34594039_1	MyoInf (Sakaue, Multi)	OTH	Mono_C_LPS_6_Qu	Mono_C_LPS_6_Qu	Monocyte	Sorted cell	ENSG00000028203	VEZT	7463	8.7343636857201e-11	3.70563794956683e-07	0.000232066411288143	0.984548211272027	0.015219351665548	12:95132236	rs9804833	chr12.5		12	95132236	12:95317750	3.4554e-10	12:95108527	2.05397976262174e-12	10388	18428	0.999845743778683	0.999546036693602	94218132	96215751	ENSG00000028203	ENSG00000028203	protein_coding	95217807	1	-85571	99943	-109280	1	3	1	94217948	96216884	1998936	130346
MYOI_Sakaue_34594039_1	MyoInf (Sakaue, Multi)	OTH	Mono_C_LPS_6_Qu	Mono_C_LPS_6_Qu	Monocyte	Sorted cell	ENSG00000028203	VEZT	7463	8.7343636857201e-11	3.70563794956683e-07	0.000232066411288143	0.984548211272027	0.015219351665548	12:95132236	rs9804833	chr12.6		12	95132236	12:95317750	3.4554e-10	12:95108527	2.05397976262174e-12	10388	18428	0.999845743778683	0.999546036693602	94218132	96215751	ENSG00000028203	ENSG00000028203	protein_coding	95217807	1	-85571	99943	-109280	1	3	1	94217948	96216884	1998936	130346
MYOI_Sakaue_34594039_1	MyoInf (Sakaue, Multi)	OTH	Mono_C_LPS_6_Qu	Mono_C_LPS_6_Qu	Monocyte	Sorted cell	ENSG00000088448	ANKRD10	7238	4.71876392011007e-11	8.19398423972887e-08	0.000575530950889642	0.999391252463009	3.31345990719815e-05	13:110397276	rs9515203	chr13.2		13	110397276	13:110964160	1.01493e-12	13:110397276	2.31004127258631e-14	11193	17807	0.999777599824305	0.999999921581048	109915650	111915019	ENSG00000088448	ENSG00000088448	protein_coding	110915069	-1	517793	-49091	517793	10	1	10	109915650	111915019	1999369	130355
MYOI_Sakaue_34594039_1	MyoInf (Sakaue, Multi)	OTH	Mono_C_LPS_6_Qu	Mono_C_LPS_6_Qu	Monocyte	Sorted cell	ENSG00000088448	ANKRD10	7238	4.71876392011007e-11	8.19398423972887e-08	0.000575530950889642	0.999391252463009	3.31345990719815e-05	13:110397276	rs9515203	chr13.3		13	110397276	13:110964160	1.01493e-12	13:110397276	2.31004127258631e-14	11193	17807	0.999777599824305	0.999999921581048	109915650	111915019	ENSG00000088448	ENSG00000088448	protein_coding	110915069	-1	517793	-49091	517793	10	1	10	109915650	111915019	1999369	130355
MYOI_Sakaue_34594039_1	MyoInf (Sakaue, Multi)	OTH	Mono_C_LPS_6_Qu	Mono_C_LPS_6_Qu	Monocyte	Sorted cell	ENSG00000088448	ANKRD10	7238	4.71876392011007e-11	8.19398423972887e-08	0.000575530950889642	0.999391252463009	3.31345990719815e-05	13:110397276	rs9515203	chr13.4		13	110397276	13:110964160	1.01493e-12	13:110397276	2.31004127258631e-14	11193	17807	0.999777599824305	0.999999921581048	109915650	111915019	ENSG00000088448	ENSG00000088448	protein_coding	110915069	-1	517793	-49091	517793	10	1	10	109915650	111915019	1999369	130355
MYOI_Sakaue_34594039_1	MyoInf (Sakaue, Multi)	OTH	Mono_C_LPS_6_Qu	Mono_C_LPS_6_Qu	Monocyte	Sorted cell	ENSG00000088448	ANKRD10	7238	4.71876392011007e-11	8.19398423972887e-08	0.000575530950889642	0.999391252463009	3.31345990719815e-05	13:110397276	rs9515203	chr13.5		13	110397276	13:110964160	1.01493e-12	13:110397276	2.31004127258631e-14	11193	17807	0.999777599824305	0.999999921581048	109915650	111915019	ENSG00000088448	ENSG00000088448	protein_coding	110915069	-1	517793	-49091	517793	10	1	10	109915650	111915019	1999369	130355
MYOI_Sakaue_34594039_1	MyoInf (Sakaue, Multi)	OTH	Mono_C_LPS_6_Qu	Mono_C_LPS_6_Qu	Monocyte	Sorted cell	ENSG00000102606	ARHGEF7	7244	2.55348895170774e-12	8.25671573992596e-08	3.09251915528416e-05	0.999967183004967	1.80923376831241e-06	13:110397276	rs9515203	chr13.2		13	110397276	13:111280751	3.15673e-12	13:110397276	2.31004127258631e-14	11026	17933	0.999989510249848	0.999999924009829	110114982	112114549	ENSG00000102606	ENSG00000102606	protein_coding	111115310	1	-718034	165441	-718034	13	1	13	110114982	112114550	1999568	130356
MYOI_Sakaue_34594039_1	MyoInf (Sakaue, Multi)	OTH	Mono_C_LPS_6_Qu	Mono_C_LPS_6_Qu	Monocyte	Sorted cell	ENSG00000102606	ARHGEF7	7244	2.55348895170774e-12	8.25671573992596e-08	3.09251915528416e-05	0.999967183004967	1.80923376831241e-06	13:110397276	rs9515203	chr13.3		13	110397276	13:111280751	3.15673e-12	13:110397276	2.31004127258631e-14	11026	17933	0.999989510249848	0.999999924009829	110114982	112114549	ENSG00000102606	ENSG00000102606	protein_coding	111115310	1	-718034	165441	-718034	13	1	13	110114982	112114550	1999568	130356
MYOI_Sakaue_34594039_1	MyoInf (Sakaue, Multi)	OTH	Mono_C_LPS_6_Qu	Mono_C_LPS_6_Qu	Monocyte	Sorted cell	ENSG00000102606	ARHGEF7	7244	2.55348895170774e-12	8.25671573992596e-08	3.09251915528416e-05	0.999967183004967	1.80923376831241e-06	13:110397276	rs9515203	chr13.4		13	110397276	13:111280751	3.15673e-12	13:110397276	2.31004127258631e-14	11026	17933	0.999989510249848	0.999999924009829	110114982	112114549	ENSG00000102606	ENSG00000102606	protein_coding	111115310	1	-718034	165441	-718034	13	1	13	110114982	112114550	1999568	130356
MYOI_Sakaue_34594039_1	MyoInf (Sakaue, Multi)	OTH	Mono_C_LPS_6_Qu	Mono_C_LPS_6_Qu	Monocyte	Sorted cell	ENSG00000102606	ARHGEF7	7244	2.55348895170774e-12	8.25671573992596e-08	3.09251915528416e-05	0.999967183004967	1.80923376831241e-06	13:110397276	rs9515203	chr13.5		13	110397276	13:111280751	3.15673e-12	13:110397276	2.31004127258631e-14	11026	17933	0.999989510249848	0.999999924009829	110114982	112114549	ENSG00000102606	ENSG00000102606	protein_coding	111115310	1	-718034	165441	-718034	13	1	13	110114982	112114550	1999568	130356
MYOI_Sakaue_34594039_1	MyoInf (Sakaue, Multi)	OTH	Mono_C_LPS_6_Qu	Mono_C_LPS_6_Qu	Monocyte	Sorted cell	ENSG00000134871	COL4A2	7420	4.52385091473978e-14	8.38175191251174e-08	5.39725804733568e-07	0.999999310549551	6.5907081187062e-08	13:110397276	rs9515203	chr13.2		13	110397276	13:110503664	8.21827e-14	13:110397276	2.31004127258631e-14	11341	18204	0.999999808170272	0.999999919909658	109306030	111305738	ENSG00000134871	ENSG00000134871	protein_coding	110307284	1	89992	196380	89992	0	1	0	109306030	111305748	1999718	130350
MYOI_Sakaue_34594039_1	MyoInf (Sakaue, Multi)	OTH	Mono_C_LPS_6_Qu	Mono_C_LPS_6_Qu	Monocyte	Sorted cell	ENSG00000134871	COL4A2	7420	4.52385091473978e-14	8.38175191251174e-08	5.39725804733568e-07	0.999999310549551	6.5907081187062e-08	13:110397276	rs9515203	chr13.3		13	110397276	13:110503664	8.21827e-14	13:110397276	2.31004127258631e-14	11341	18204	0.999999808170272	0.999999919909658	109306030	111305738	ENSG00000134871	ENSG00000134871	protein_coding	110307284	1	89992	196380	89992	0	1	0	109306030	111305748	1999718	130350
MYOI_Sakaue_34594039_1	MyoInf (Sakaue, Multi)	OTH	Mono_C_LPS_6_Qu	Mono_C_LPS_6_Qu	Monocyte	Sorted cell	ENSG00000134871	COL4A2	7420	4.52385091473978e-14	8.38175191251174e-08	5.39725804733568e-07	0.999999310549551	6.5907081187062e-08	13:110397276	rs9515203	chr13.4		13	110397276	13:110503664	8.21827e-14	13:110397276	2.31004127258631e-14	11341	18204	0.999999808170272	0.999999919909658	109306030	111305738	ENSG00000134871	ENSG00000134871	protein_coding	110307284	1	89992	196380	89992	0	1	0	109306030	111305748	1999718	130350
MYOI_Sakaue_34594039_1	MyoInf (Sakaue, Multi)	OTH	Mono_C_LPS_6_Qu	Mono_C_LPS_6_Qu	Monocyte	Sorted cell	ENSG00000134871	COL4A2	7420	4.52385091473978e-14	8.38175191251174e-08	5.39725804733568e-07	0.999999310549551	6.5907081187062e-08	13:110397276	rs9515203	chr13.5		13	110397276	13:110503664	8.21827e-14	13:110397276	2.31004127258631e-14	11341	18204	0.999999808170272	0.999999919909658	109306030	111305738	ENSG00000134871	ENSG00000134871	protein_coding	110307284	1	89992	196380	89992	0	1	0	109306030	111305748	1999718	130350
MYOI_Sakaue_34594039_1	MyoInf (Sakaue, Multi)	OTH	Mono_C_LPS_6_Qu	Mono_C_LPS_6_Qu	Monocyte	Sorted cell	ENSG00000134905	CARS2	7671	2.91811019875552e-11	8.62222910868558e-08	0.000338319284491089	0.999642279884686	1.9314579350018e-05	13:110397276	rs9515203	chr13.2		13	110397276	13:110738082	4.76354e-11	13:110397276	2.31004127258631e-14	11860	18733	0.999871668961406	0.999999919670813	109713641	111683808	ENSG00000134905	ENSG00000134905	protein_coding	110706116	-1	308840	-31966	308840	6	1	6	109713641	111683808	1970167	130353
MYOI_Sakaue_34594039_1	MyoInf (Sakaue, Multi)	OTH	Mono_C_LPS_6_Qu	Mono_C_LPS_6_Qu	Monocyte	Sorted cell	ENSG00000134905	CARS2	7671	2.91811019875552e-11	8.62222910868558e-08	0.000338319284491089	0.999642279884686	1.9314579350018e-05	13:110397276	rs9515203	chr13.3		13	110397276	13:110738082	4.76354e-11	13:110397276	2.31004127258631e-14	11860	18733	0.999871668961406	0.999999919670813	109713641	111683808	ENSG00000134905	ENSG00000134905	protein_coding	110706116	-1	308840	-31966	308840	6	1	6	109713641	111683808	1970167	130353
MYOI_Sakaue_34594039_1	MyoInf (Sakaue, Multi)	OTH	Mono_C_LPS_6_Qu	Mono_C_LPS_6_Qu	Monocyte	Sorted cell	ENSG00000134905	CARS2	7671	2.91811019875552e-11	8.62222910868558e-08	0.000338319284491089	0.999642279884686	1.9314579350018e-05	13:110397276	rs9515203	chr13.4		13	110397276	13:110738082	4.76354e-11	13:110397276	2.31004127258631e-14	11860	18733	0.999871668961406	0.999999919670813	109713641	111683808	ENSG00000134905	ENSG00000134905	protein_coding	110706116	-1	308840	-31966	308840	6	1	6	109713641	111683808	1970167	130353
MYOI_Sakaue_34594039_1	MyoInf (Sakaue, Multi)	OTH	Mono_C_LPS_6_Qu	Mono_C_LPS_6_Qu	Monocyte	Sorted cell	ENSG00000134905	CARS2	7671	2.91811019875552e-11	8.62222910868558e-08	0.000338319284491089	0.999642279884686	1.9314579350018e-05	13:110397276	rs9515203	chr13.5		13	110397276	13:110738082	4.76354e-11	13:110397276	2.31004127258631e-14	11860	18733	0.999871668961406	0.999999919670813	109713641	111683808	ENSG00000134905	ENSG00000134905	protein_coding	110706116	-1	308840	-31966	308840	6	1	6	109713641	111683808	1970167	130353
MYOI_Sakaue_34594039_1	MyoInf (Sakaue, Multi)	OTH	Mono_C_LPS_6_Qu	Mono_C_LPS_6_Qu	Monocyte	Sorted cell	ENSG00000139832	RAB20	7786	3.43437069569e-09	8.3186585758991e-08	0.0395282727069791	0.957442598624296	0.00302904204776847	13:110397276	rs9515203	chr13.2		13	110397276	13:110459430	5.91927e-08	13:110397276	2.31004127258631e-14	11926	18870	0.984899820982956	0.9999999185795	109562007	111561705	ENSG00000139832	ENSG00000139832	protein_coding	110561722	-1	164446	102292	164446	3	3	3	109561725	111561705	1999980	130351
MYOI_Sakaue_34594039_1	MyoInf (Sakaue, Multi)	OTH	Mono_C_LPS_6_Qu	Mono_C_LPS_6_Qu	Monocyte	Sorted cell	ENSG00000139832	RAB20	7786	3.43437069569e-09	8.3186585758991e-08	0.0395282727069791	0.957442598624296	0.00302904204776847	13:110397276	rs9515203	chr13.3		13	110397276	13:110459430	5.91927e-08	13:110397276	2.31004127258631e-14	11926	18870	0.984899820982956	0.9999999185795	109562007	111561705	ENSG00000139832	ENSG00000139832	protein_coding	110561722	-1	164446	102292	164446	3	3	3	109561725	111561705	1999980	130351
MYOI_Sakaue_34594039_1	MyoInf (Sakaue, Multi)	OTH	Mono_C_LPS_6_Qu	Mono_C_LPS_6_Qu	Monocyte	Sorted cell	ENSG00000139832	RAB20	7786	3.43437069569e-09	8.3186585758991e-08	0.0395282727069791	0.957442598624296	0.00302904204776847	13:110397276	rs9515203	chr13.4		13	110397276	13:110459430	5.91927e-08	13:110397276	2.31004127258631e-14	11926	18870	0.984899820982956	0.9999999185795	109562007	111561705	ENSG00000139832	ENSG00000139832	protein_coding	110561722	-1	164446	102292	164446	3	3	3	109561725	111561705	1999980	130351
MYOI_Sakaue_34594039_1	MyoInf (Sakaue, Multi)	OTH	Mono_C_LPS_6_Qu	Mono_C_LPS_6_Qu	Monocyte	Sorted cell	ENSG00000139832	RAB20	7786	3.43437069569e-09	8.3186585758991e-08	0.0395282727069791	0.957442598624296	0.00302904204776847	13:110397276	rs9515203	chr13.5		13	110397276	13:110459430	5.91927e-08	13:110397276	2.31004127258631e-14	11926	18870	0.984899820982956	0.9999999185795	109562007	111561705	ENSG00000139832	ENSG00000139832	protein_coding	110561722	-1	164446	102292	164446	3	3	3	109561725	111561705	1999980	130351
MYOI_Sakaue_34594039_1	MyoInf (Sakaue, Multi)	OTH	Mono_C_LPS_6_Qu	Mono_C_LPS_6_Qu	Monocyte	Sorted cell	ENSG00000213995	NAXD	7858	1.79673657262524e-09	8.4887861887127e-08	0.0205274511680044	0.969822906673516	0.00964955547388209	13:110397276	rs9515203	chr13.2		13	110397276	13:110638900	4.93041e-08	13:110397276	2.31004127258631e-14	12035	19010	0.992405991863243	0.999999918454338	109615621	111615055	ENSG00000213995	ENSG00000213995	protein_coding	110615545	1	-218269	23355	-218269	4	1	4	109615621	111615055	1999434	130352
MYOI_Sakaue_34594039_1	MyoInf (Sakaue, Multi)	OTH	Mono_C_LPS_6_Qu	Mono_C_LPS_6_Qu	Monocyte	Sorted cell	ENSG00000213995	NAXD	7858	1.79673657262524e-09	8.4887861887127e-08	0.0205274511680044	0.969822906673516	0.00964955547388209	13:110397276	rs9515203	chr13.3		13	110397276	13:110638900	4.93041e-08	13:110397276	2.31004127258631e-14	12035	19010	0.992405991863243	0.999999918454338	109615621	111615055	ENSG00000213995	ENSG00000213995	protein_coding	110615545	1	-218269	23355	-218269	4	1	4	109615621	111615055	1999434	130352
MYOI_Sakaue_34594039_1	MyoInf (Sakaue, Multi)	OTH	Mono_C_LPS_6_Qu	Mono_C_LPS_6_Qu	Monocyte	Sorted cell	ENSG00000213995	NAXD	7858	1.79673657262524e-09	8.4887861887127e-08	0.0205274511680044	0.969822906673516	0.00964955547388209	13:110397276	rs9515203	chr13.4		13	110397276	13:110638900	4.93041e-08	13:110397276	2.31004127258631e-14	12035	19010	0.992405991863243	0.999999918454338	109615621	111615055	ENSG00000213995	ENSG00000213995	protein_coding	110615545	1	-218269	23355	-218269	4	1	4	109615621	111615055	1999434	130352
MYOI_Sakaue_34594039_1	MyoInf (Sakaue, Multi)	OTH	Mono_C_LPS_6_Qu	Mono_C_LPS_6_Qu	Monocyte	Sorted cell	ENSG00000213995	NAXD	7858	1.79673657262524e-09	8.4887861887127e-08	0.0205274511680044	0.969822906673516	0.00964955547388209	13:110397276	rs9515203	chr13.5		13	110397276	13:110638900	4.93041e-08	13:110397276	2.31004127258631e-14	12035	19010	0.992405991863243	0.999999918454338	109615621	111615055	ENSG00000213995	ENSG00000213995	protein_coding	110615545	1	-218269	23355	-218269	4	1	4	109615621	111615055	1999434	130352
MYOI_Sakaue_34594039_1	MyoInf (Sakaue, Multi)	OTH	Mono_C_LPS_6_Qu	Mono_C_LPS_6_Qu	Monocyte	Sorted cell	ENSG00000255874	PRECSIT	7157	2.32894059908418e-10	8.10305940404793e-08	0.00286546739638357	0.996979007156456	0.000155444183673038	13:110397276	rs9515203	chr13.2		13	110397276	13:110870073	1.40161e-11	13:110397276	2.31004127258631e-14	11171	17652	0.998090399837696	0.999999921982084	109871337	111869929	ENSG00000255874	ENSG00000255874	lncRNA	110870454	-1	473178	381	473178	8	0	8	109870517	111869929	1999412	130354
MYOI_Sakaue_34594039_1	MyoInf (Sakaue, Multi)	OTH	Mono_C_LPS_6_Qu	Mono_C_LPS_6_Qu	Monocyte	Sorted cell	ENSG00000255874	PRECSIT	7157	2.32894059908418e-10	8.10305940404793e-08	0.00286546739638357	0.996979007156456	0.000155444183673038	13:110397276	rs9515203	chr13.3		13	110397276	13:110870073	1.40161e-11	13:110397276	2.31004127258631e-14	11171	17652	0.998090399837696	0.999999921982084	109871337	111869929	ENSG00000255874	ENSG00000255874	lncRNA	110870454	-1	473178	381	473178	8	0	8	109870517	111869929	1999412	130354
MYOI_Sakaue_34594039_1	MyoInf (Sakaue, Multi)	OTH	Mono_C_LPS_6_Qu	Mono_C_LPS_6_Qu	Monocyte	Sorted cell	ENSG00000255874	PRECSIT	7157	2.32894059908418e-10	8.10305940404793e-08	0.00286546739638357	0.996979007156456	0.000155444183673038	13:110397276	rs9515203	chr13.4		13	110397276	13:110870073	1.40161e-11	13:110397276	2.31004127258631e-14	11171	17652	0.998090399837696	0.999999921982084	109871337	111869929	ENSG00000255874	ENSG00000255874	lncRNA	110870454	-1	473178	381	473178	8	0	8	109870517	111869929	1999412	130354
MYOI_Sakaue_34594039_1	MyoInf (Sakaue, Multi)	OTH	Mono_C_LPS_6_Qu	Mono_C_LPS_6_Qu	Monocyte	Sorted cell	ENSG00000255874	PRECSIT	7157	2.32894059908418e-10	8.10305940404793e-08	0.00286546739638357	0.996979007156456	0.000155444183673038	13:110397276	rs9515203	chr13.5		13	110397276	13:110870073	1.40161e-11	13:110397276	2.31004127258631e-14	11171	17652	0.998090399837696	0.999999921982084	109871337	111869929	ENSG00000255874	ENSG00000255874	lncRNA	110870454	-1	473178	381	473178	8	0	8	109870517	111869929	1999412	130354
MYOI_Sakaue_34594039_1	MyoInf (Sakaue, Multi)	OTH	Mono_C_LPS_6_Qu	Mono_C_LPS_6_Qu	Monocyte	Sorted cell	ENSG00000285534		7884	4.558654871368e-10	8.48239266478052e-08	0.00534367840937603	0.994310063315902	0.000346172994928469	13:110397276	rs9515203	chr13.2		13	110397276	13:109731177	1.19685e-09	13:110397276	2.31004127258631e-14	11824	18528	0.998223453361938	0.99999991894062	108731820	110731590	ENSG00000285534	ENSG00000285534	lncRNA	109731700	-1	-665576	523	-665576	7	0	7	108731820	110731590	1999770	130349
MYOI_Sakaue_34594039_1	MyoInf (Sakaue, Multi)	OTH	Mono_C_LPS_6_Qu	Mono_C_LPS_6_Qu	Monocyte	Sorted cell	ENSG00000285534		7884	4.558654871368e-10	8.48239266478052e-08	0.00534367840937603	0.994310063315902	0.000346172994928469	13:110397276	rs9515203	chr13.3		13	110397276	13:109731177	1.19685e-09	13:110397276	2.31004127258631e-14	11824	18528	0.998223453361938	0.99999991894062	108731820	110731590	ENSG00000285534	ENSG00000285534	lncRNA	109731700	-1	-665576	523	-665576	7	0	7	108731820	110731590	1999770	130349
MYOI_Sakaue_34594039_1	MyoInf (Sakaue, Multi)	OTH	Mono_C_LPS_6_Qu	Mono_C_LPS_6_Qu	Monocyte	Sorted cell	ENSG00000285534		7884	4.558654871368e-10	8.48239266478052e-08	0.00534367840937603	0.994310063315902	0.000346172994928469	13:110397276	rs9515203	chr13.4		13	110397276	13:109731177	1.19685e-09	13:110397276	2.31004127258631e-14	11824	18528	0.998223453361938	0.99999991894062	108731820	110731590	ENSG00000285534	ENSG00000285534	lncRNA	109731700	-1	-665576	523	-665576	7	0	7	108731820	110731590	1999770	130349
MYOI_Sakaue_34594039_1	MyoInf (Sakaue, Multi)	OTH	Mono_C_LPS_6_Qu	Mono_C_LPS_6_Qu	Monocyte	Sorted cell	ENSG00000285534		7884	4.558654871368e-10	8.48239266478052e-08	0.00534367840937603	0.994310063315902	0.000346172994928469	13:110397276	rs9515203	chr13.5		13	110397276	13:109731177	1.19685e-09	13:110397276	2.31004127258631e-14	11824	18528	0.998223453361938	0.99999991894062	108731820	110731590	ENSG00000285534	ENSG00000285534	lncRNA	109731700	-1	-665576	523	-665576	7	0	7	108731820	110731590	1999770	130349
MYOI_Sakaue_34594039_1	MyoInf (Sakaue, Multi)	OTH	Mono_C_LPS_6_Qu	Mono_C_LPS_6_Qu	Monocyte	Sorted cell	ENSG00000140105	WARS1	5950	2.88104044839564e-16	4.65452515129136e-08	6.18976200638836e-09	0.999999946382361	8.82622429620765e-10	14:99647741	rs9788497	chr14.1		14	99647741	14:100344883	3.01706e-14	14:99647741	2.51018302013334e-14	9968	16044	0.999750334046159	0.999999806252662	99376818	101376375	ENSG00000140105	ENSG00000140105	protein_coding	100375347	-1	727606	30464	727606	16	1	16	99376818	101376375	1999557	130359
MYOI_Sakaue_34594039_1	MyoInf (Sakaue, Multi)	OTH	Mono_C_LPS_6_Qu	Mono_C_LPS_6_Qu	Monocyte	Sorted cell	ENSG00000197119	SLC25A29	5952	4.1158164945706e-10	4.62054439649952e-08	0.0088250120745713	0.990722910008282	0.000452031300122182	14:99647741	rs9788497	chr14.1		14	99647741	14:100305638	1.13312e-09	14:99647741	2.51018302013334e-14	9963	16076	0.996197309155218	0.999999806148129	99307069	101306449	ENSG00000197119	ENSG00000197119	protein_coding	100306444	-1	658703	806	658703	11	0	11	99306978	101306449	1999471	130357
MYOI_Sakaue_34594039_1	MyoInf (Sakaue, Multi)	OTH	Mono_C_LPS_6_Qu	Mono_C_LPS_6_Qu	Monocyte	Sorted cell	ENSG00000258521	RP11-638I2.9	5956	1.60405587661788e-14	4.65800459805695e-08	3.44365314893307e-07	0.999999590743608	1.83110157381748e-08	14:99647741	rs9788497	chr14.1		14	99647741	14:100344883	1.47599e-12	14:99647741	2.51018302013334e-14	9979	16056	0.99970507624647	0.999999806177968	99340285	101339418	ENSG00000258521	ENSG00000258521	lncRNA	100339832	1	-692091	5051	-692091	14	0	14	99340034	101339418	1999384	130358
MYOI_Sakaue_34594039_1	MyoInf (Sakaue, Multi)	OTH	Mono_C_LPS_6_Qu	Mono_C_LPS_6_Qu	Monocyte	Sorted cell	ENSG00000176473	WDR25	5950	6.34351997111537e-18	4.65452518284649e-08	1.36287149060476e-10	0.999999953162722	1.55742034752432e-10	14:100376441	rs2273803	chr14.1		14	100376441	14:100338448	1.15841e-17	14:99647741	2.51018302013334e-14	9968	16044	0.999999999945992	0.999999806252662	99376818	101376375	ENSG00000176473	ENSG00000176473	protein_coding	100376485	1	-44	-38037	-728744	0	3	17	99376818	101376375	1999557	130360
MYOI_Sakaue_34594039_1	MyoInf (Sakaue, Multi)	OTH	Mono_C_LPS_6_Qu	Mono_C_LPS_6_Qu	Monocyte	Sorted cell	ENSG00000058335	RASGRF1	6604	1.06241311590799e-11	1.11056638018938e-09	0.00946893818599765	0.989810458135733	0.000720602557078169	15:78733341	rs4887085	chr15.1		15	78733341	15:79017946	3.37517e-10	15:78733341	5.21488957350384e-16	10141	18242	0.996432061735753	0.998646660108039	78090959	80090739	ENSG00000058335	ENSG00000058335	protein_coding	79090780	-1	357439	72834	357439	6	0	6	78090959	80090739	1999780	130366
MYOI_Sakaue_34594039_1	MyoInf (Sakaue, Multi)	OTH	Mono_C_LPS_6_Qu	Mono_C_LPS_6_Qu	Monocyte	Sorted cell	ENSG00000167202	TBC1D2B	6261	3.46338662872665e-11	1.03555946136151e-09	0.0322967061115329	0.965675583335019	0.00202770948325505	15:78733341	rs4887085	chr15.1		15	78733341	15:78086187	7.66543e-10	15:78733341	5.21488957350384e-16	9910	17435	0.969049866448675	0.998646660125336	77078288	79077658	ENSG00000167202	ENSG00000167202	protein_coding	78077711	-1	-655630	-8476	-655630	21	0	21	77078288	79077658	1999370	130363
MYOI_Sakaue_34594039_1	MyoInf (Sakaue, Multi)	OTH	Mono_C_LPS_6_Qu	Mono_C_LPS_6_Qu	Monocyte	Sorted cell	ENSG00000136378	ADAMTS7	7149	1.96082678373946e-25	1.1566498029888e-09	1.67605076710919e-16	0.988655603689337	0.011344395154015	15:78755093	rs12439049	chr15.1		15	78755093	15:78755093	2.38152e-23	15:78733341	5.21488957350384e-16	10927	19021	0.999999999999988	0.998646660073039	77811547	79811332	ENSG00000136378	ENSG00000136378	protein_coding	78811464	-1	56371	56371	78123	0	0	0	77811547	79811332	1999785	130365
MYOI_Sakaue_34594039_1	MyoInf (Sakaue, Multi)	OTH	Mono_C_LPS_6_Qu	Mono_C_LPS_6_Qu	Monocyte	Sorted cell	ENSG00000041357	PSMA4	6900	7.99828310079369e-13	1.13430248502888e-09	0.00070451901332877	0.999136351251859	0.000159128599708364	15:78761766	rs12324886	chr15.1		15	78761766	15:78540490	6.11159e-11	15:78733341	5.21488957350384e-16	10755	18458	0.999716531878296	0.998646660117476	77540420	79540328	ENSG00000041357	ENSG00000041357	protein_coding	78540444	1	221322	46	192897	5	0	5	77540420	79540328	1999908	130364
MYOI_Sakaue_34594039_1	MyoInf (Sakaue, Multi)	OTH	Mono_C_LPS_6_Qu	Mono_C_LPS_6_Qu	Monocyte	Sorted cell	ENSG00000140511	HAPLN3	5947	3.93967274942368e-12	4.56804627545431e-10	0.00854468193348552	0.990754110648726	0.000701206957042903	15:89019583	rs28687065	chr15.3		15	89019583	15:88908019	8.33687e-12	15:89019583	1.15559465646639e-15	9980	16859	0.94941792981747	0.999999999681773	87895630	89895169	ENSG00000140511	ENSG00000140511	protein_coding	88895544	-1	-124039	-12475	-124039	1	0	1	87895630	89895169	1999539	130368
MYOI_Sakaue_34594039_1	MyoInf (Sakaue, Multi)	OTH	Mono_C_LPS_6_Qu	Mono_C_LPS_6_Qu	Monocyte	Sorted cell	ENSG00000140525	FANCI	6154	2.24542149720629e-12	4.37195151409457e-10	0.00510755676080376	0.994467155536043	0.000425287263710937	15:89019583	rs28687065	chr15.3		15	89019583	15:89281027	2.2145e-09	15:89019583	1.15559465646639e-15	10587	16075	0.997357205390017	0.999999999704184	88245112	90243830	ENSG00000140525	ENSG00000140525	protein_coding	89243979	1	-224396	37048	-224396	5	0	5	88245112	90243830	1998718	130369
MYOI_Sakaue_34594039_1	MyoInf (Sakaue, Multi)	OTH	Mono_C_LPS_6_Qu	Mono_C_LPS_6_Qu	Monocyte	Sorted cell	ENSG00000172183	ISG20	5829	3.6130661066516e-12	4.73140752886873e-10	0.00757483101319492	0.991944002499557	0.000481166010493843	15:89019583	rs28687065	chr15.3		15	89019583	15:88649790	5.03279e-09	15:89019583	1.15559465646639e-15	9870	17441	0.996822254133569	0.999999999666548	87636786	89635121	ENSG00000172183	ENSG00000172183	protein_coding	88639016	1	380567	10774	380567	4	0	4	87635813	89635645	1999832	130367
MYOI_Sakaue_34594039_1	MyoInf (Sakaue, Multi)	OTH	Mono_C_LPS_6_Qu	Mono_C_LPS_6_Qu	Monocyte	Sorted cell	ENSG00000166825	ANPEP	6183	2.04623666492773e-38	4.35990195360584e-10	4.69330889959191e-29	0.999999999556707	7.29662243552105e-12	15:89814887	rs11635469	chr15.3		15	89814887	15:89814887	7.27609e-29	15:89019583	1.15559465646639e-15	10839	15942	1	0.999999999698204	88815656	90814972	ENSG00000166825	ENSG00000166825	protein_coding	89814852	-1	-35	-35	795269	0	0	18	88815656	90815387	1999731	130370
MYOI_Sakaue_34594039_1	MyoInf (Sakaue, Multi)	OTH	Mono_C_LPS_6_Qu	Mono_C_LPS_6_Qu	Monocyte	Sorted cell	ENSG00000242498	ARPIN	6102	5.98352855043544e-61	2.38911310971269e-12	2.50449780970844e-49	0.999999999997613	6.80160830954594e-15	15:89911715	rs1256838	chr15.3		15	89911715	15:89912708	3.64053e-39	15:90885812	2.67383399678686e-18	10747	15587	1.00000000000001	0.99999999999837	88913075	90912872	ENSG00000242498	ENSG00000242498	protein_coding	89912952	-1	1237	244	-972860	1	1	33	88913075	90912872	1999797	130371
MYOI_Sakaue_34594039_1	MyoInf (Sakaue, Multi)	OTH	Mono_C_LPS_6_Qu	Mono_C_LPS_6_Qu	Monocyte	Sorted cell	ENSG00000242498	ARPIN	6102	5.98352855043544e-61	2.38911310971269e-12	2.50449780970844e-49	0.999999999997613	6.80160830954594e-15	15:89911715	rs1256838	chr15.4		15	89911715	15:89912708	3.64053e-39	15:90885812	2.67383399678686e-18	10747	15587	1.00000000000001	0.99999999999837	88913075	90912872	ENSG00000242498	ENSG00000242498	protein_coding	89912952	-1	1237	244	-972860	1	1	33	88913075	90912872	1999797	130371
MYOI_Sakaue_34594039_1	MyoInf (Sakaue, Multi)	OTH	Mono_C_LPS_6_Qu	Mono_C_LPS_6_Qu	Monocyte	Sorted cell	ENSG00000259291	ZNF710-AS1	6032	1.25016110088254e-50	2.34678338615924e-12	5.32712609204887e-39	0.999999999997641	6.32749778212335e-15	15:90075922	rs2970359	chr15.4		15	90075922	15:90076130	2.58028e-35	15:90885812	2.67383399678686e-18	10720	15225	0.999999999999998	0.999999999998562	89082305	91082105	ENSG00000259291	ENSG00000259291	lncRNA	90082207	-1	6285	6077	-803605	0	0	29	89082305	91082166	1999861	130372
MYOI_Sakaue_34594039_1	MyoInf (Sakaue, Multi)	OTH	Mono_C_LPS_6_Qu	Mono_C_LPS_6_Qu	Monocyte	Sorted cell	ENSG00000185043	CIB1	6180	3.11810537651389e-64	2.34077231614348e-12	1.33208401133338e-52	0.999999999997613	3.99735273420282e-14	15:90233143	rs9744242	chr15.4		15	90233143	15:90233143	9.29859e-40	15:90885812	2.67383399678686e-18	10899	15186	0.999999999999994	0.999999999998504	89234083	91233995	ENSG00000185043	ENSG00000185043	protein_coding	90233941	-1	798	798	-651871	0	0	24	89234083	91233995	1999912	130375
MYOI_Sakaue_34594039_1	MyoInf (Sakaue, Multi)	OTH	Mono_C_LPS_6_Qu	Mono_C_LPS_6_Qu	Monocyte	Sorted cell	ENSG00000182054	IDH2	6056	2.47483669044809e-16	2.34771467866759e-12	0.000105401165974253	0.999871460047583	2.31387840976344e-05	15:90884967	rs2071382	chr15.4		15	90884967	15:90099615	3.39403e-11	15:90885812	2.67383399678686e-18	10738	15233	0.999667672123166	0.999999999998512	89102496	91102298	ENSG00000182054	ENSG00000182054	protein_coding	90102468	-1	-782499	2853	-783344	28	0	28	89102496	91102298	1999802	130373
MYOI_Sakaue_34594039_1	MyoInf (Sakaue, Multi)	OTH	Mono_C_LPS_6_Qu	Mono_C_LPS_6_Qu	Monocyte	Sorted cell	ENSG00000287061		6537	1.75680107352282e-13	2.14158181192398e-12	0.0754696239870373	0.919987111812714	0.00454326419792973	15:90885060	rs11539637	chr15.4		15	90885060	15:90775532	8.37659e-09	15:90885812	2.67383399678686e-18	11249	15102	0.962872233665955	0.999999999998661	89815619	91814585	ENSG00000287061	ENSG00000287061	lncRNA	90815544	-1	-69516	40012	-70268	3	0	3	89815619	91814585	1998966	130377
MYOI_Sakaue_34594039_1	MyoInf (Sakaue, Multi)	OTH	Mono_C_LPS_6_Qu	Mono_C_LPS_6_Qu	Monocyte	Sorted cell	ENSG00000140575	IQGAP1	6366	2.06961975157116e-21	2.34431730399275e-12	8.82824072549574e-10	0.999999999076188	3.86471258903486e-11	15:90885812	rs1894401	chr15.4		15	90885812	15:90466252	1.29375e-18	15:90885812	2.67383399678686e-18	11120	15209	0.999999999584495	0.999999999998602	89388589	91387254	ENSG00000140575	ENSG00000140575	protein_coding	90388242	1	497570	78010	497570	14	1	14	89388552	91387656	1999104	130376
MYOI_Sakaue_34594039_1	MyoInf (Sakaue, Multi)	OTH	Mono_C_LPS_6_Qu	Mono_C_LPS_6_Qu	Monocyte	Sorted cell	ENSG00000166965	RCCD1	6649	6.24558469343343e-23	2.36312116613688e-12	2.64293883138294e-11	0.999999999970015	1.19431940277469e-12	15:90885812	rs1894401	chr15.4		15	90885812	15:90954900	9.96767e-18	15:90885812	2.67383399678686e-18	11353	15331	0.999999999988942	0.999999999998646	89955488	91954807	ENSG00000166965	ENSG00000166965	protein_coding	90954884	1	-69072	16	-69072	4	0	4	89955088	91954807	1999719	130378
MYOI_Sakaue_34594039_1	MyoInf (Sakaue, Multi)	OTH	Mono_C_LPS_6_Qu	Mono_C_LPS_6_Qu	Monocyte	Sorted cell	ENSG00000185033	SEMA4B	6118	1.14994381267388e-14	2.33028029070728e-12	0.0049094357166506	0.994862354840474	0.000228209440532407	15:90885812	rs1894401	chr15.4		15	90885812	15:90165965	8.6385e-10	15:90885812	2.67383399678686e-18	10809	15196	0.996699047154673	0.9999999999985	89160756	91160404	ENSG00000185033	ENSG00000185033	protein_coding	90201330	1	684482	-35365	684482	26	0	26	89160756	91160429	1999673	130374
MYOI_Sakaue_34594039_1	MyoInf (Sakaue, Multi)	OTH	Mono_C_LPS_6_Qu	Mono_C_LPS_6_Qu	Monocyte	Sorted cell	ENSG00000213380	COG8	4436	1.90158873361938e-07	0.00106225152230215	0.00017875697656744	0.99855879276789	0.00020000857436722	16:69339024	rs3759979	chr16.1		16	69339024	16:69339024	5.93175e-11	16:69931118	1.32987931198663e-09	7855	13714	0.998587347818395	0.999166528035475	68340051	70338436	ENSG00000213380	ENSG00000213380	protein_coding	69339564	-1	540	540	-591554	0	0	16	68340038	70339402	1999364	130379
MYOI_Sakaue_34594039_1	MyoInf (Sakaue, Multi)	OTH	Mono_C_LPS_6_Qu	Mono_C_LPS_6_Qu	Monocyte	Sorted cell	ENSG00000181019	NQO1	4154	1.68424071550863e-06	0.00103602864522823	0.00162011930640584	0.996584470188749	0.000757697618901648	16:69699106	rs16959059	chr16.1		16	69699106	16:69732388	8.39696e-11	16:69931118	1.32987931198663e-09	7999	13655	0.999134361309095	0.999160981113153	68726703	70726465	ENSG00000181019	ENSG00000181019	protein_coding	69726560	-1	27454	-5828	-204558	2	1	4	68726703	70726536	1999833	130380
MYOI_Sakaue_34594039_1	MyoInf (Sakaue, Multi)	OTH	Mono_C_LPS_6_Qu	Mono_C_LPS_6_Qu	Monocyte	Sorted cell	ENSG00000223496	EXOSC6	3850	5.8055613355084e-173	0.000991620782342041	5.84876765769902e-170	0.99900064031404	7.73890359543395e-06	16:70251998	rs4985407	chr16.1		16	70251998	16:70251998	3.5699e-69	16:69931118	1.32987931198663e-09	7790	13039	1.00000000000001	0.999226169399983	69252993	71251578	ENSG00000223496	ENSG00000223496	protein_coding	70251940	-1	-58	-58	320822	0	0	8	69252993	71251801	1998808	130381
MYOI_Sakaue_34594039_1	MyoInf (Sakaue, Multi)	OTH	Mono_C_LPS_6_Qu	Mono_C_LPS_6_Qu	Monocyte	Sorted cell	ENSG00000168411	RFWD3	6462	4.37271322070188e-18	0.000313935861330853	1.39242980968105e-14	0.999685159243386	9.04895267325205e-07	16:74665395	rs9931225	chr16.2		16	74665395	16:74667119	8.27338e-23	16:75270468	5.31629614724936e-09	10456	18517	0.999999999937214	0.993493677484557	73666906	75666661	ENSG00000168411	ENSG00000168411	protein_coding	74666877	-1	1482	-242	-603591	0	0	11	73666906	75666661	1999755	130383
MYOI_Sakaue_34594039_1	MyoInf (Sakaue, Multi)	OTH	Mono_C_LPS_6_Qu	Mono_C_LPS_6_Qu	Monocyte	Sorted cell	ENSG00000184517	ZFP1	6622	5.85554427517531e-09	0.000309594085993804	1.89073666907435e-05	0.999669479410351	2.01328142137781e-06	16:75148456	rs8058619	chr16.2		16	75148456	16:75148456	1.34935e-13	16:75270468	5.31629614724936e-09	10810	18262	0.999992594989143	0.993495015255555	74148655	76147670	ENSG00000184517	ENSG00000184517	protein_coding	75148524	1	-68	-68	121944	0	0	3	74148655	76147670	1999015	130386
MYOI_Sakaue_34594039_1	MyoInf (Sakaue, Multi)	OTH	Mono_C_LPS_6_Qu	Mono_C_LPS_6_Qu	Monocyte	Sorted cell	ENSG00000168404	MLKL	6421	3.54923659935065e-05	0.000276121484698787	0.113136640107966	0.880167352738284	0.00638439330305824	16:75270468	rs2865827	chr16.2		16	75270468	16:74701365	4.88696e-08	16:75270468	5.31629614724936e-09	10414	18498	0.939988803060861	0.993493081870226	73701243	75700520	ENSG00000168404	ENSG00000168404	protein_coding	74700862	-1	-569606	-503	-569606	10	0	10	73701243	75700654	1999411	130384
MYOI_Sakaue_34594039_1	MyoInf (Sakaue, Multi)	OTH	Mono_C_LPS_6_Qu	Mono_C_LPS_6_Qu	Monocyte	Sorted cell	ENSG00000186187	ZNRF1	6531	3.64561909168832e-05	0.000267129491772884	0.118124824408654	0.865532532143509	0.0160390577651473	16:75270913	rs7195324	chr16.2		16	75270913	16:75030990	1.39384e-07	16:75270468	5.31629614724936e-09	10619	18198	0.938119431021515	0.993500735173297	74000611	75998825	ENSG00000186187	ENSG00000186187	protein_coding	74999024	1	271889	31966	271444	7	0	7	74000611	75998825	1998214	130385
MYOI_Sakaue_34594039_1	MyoInf (Sakaue, Multi)	OTH	Mono_C_LPS_6_Qu	Mono_C_LPS_6_Qu	Monocyte	Sorted cell	ENSG00000261783	RP11-252K23.2	6968	2.68529082857473e-27	0.000314648890228859	8.53106085252039e-24	0.999626801985568	5.85491242014852e-05	16:75381198	rs11149817	chr16.2		16	75381198	16:75381198	1.96771e-26	16:75270468	5.31629614724936e-09	11574	18561	1	0.993494491908773	74381479	76381195	ENSG00000261783	ENSG00000261783	lncRNA	75381260	-1	62	62	110792	0	0	1	74381434	76381195	1999761	130387
MYOI_Sakaue_34594039_1	MyoInf (Sakaue, Multi)	OTH	Mono_C_LPS_6_Qu	Mono_C_LPS_6_Qu	Monocyte	Sorted cell	ENSG00000153774	CFDP1	7150	1.24939346253002e-09	0.00030888435364854	3.91777886053187e-06	0.968554171324291	0.0311330252938048	16:75392631	rs7499872	chr16.2		16	75392631	16:75348296	2.1211e-13	16:75270468	5.31629614724936e-09	11704	18805	0.999991967899751	0.993493851910787	74433795	76433371	ENSG00000153774	ENSG00000153774	protein_coding	75433503	-1	40872	85207	163035	0	1	2	74433664	76433371	1999707	130388
MYOI_Sakaue_34594039_1	MyoInf (Sakaue, Multi)	OTH	Mono_C_LPS_6_Qu	Mono_C_LPS_6_Qu	Monocyte	Sorted cell	ENSG00000166822	TMEM170A	7225	1.15131459077426e-08	0.000132295968484188	3.60639291426047e-05	0.413878043681709	0.585953584907517	16:75463009	rs37593	chr16.2		16	75463009	16:75463045	3.89439e-11	16:75270468	5.31629614724936e-09	11798	18825	0.999961894749207	0.993496814200867	74465691	76465489	ENSG00000166822	ENSG00000166822	protein_coding	75464689	-1	1680	1644	194221	0	0	5	74465691	76465489	1999798	130389
MYOI_Sakaue_34594039_1	MyoInf (Sakaue, Multi)	OTH	Mono_C_LPS_6_Qu	Mono_C_LPS_6_Qu	Monocyte	Sorted cell	ENSG00000065457	ADAT1	7402	4.83318564325626e-33	0.000319444996996266	1.51250626973664e-29	0.999677221262345	3.33374065694221e-06	16:75617776	rs8048944	chr16.2		16	75617776	16:75617776	1.02175e-29	16:75270468	5.31629614724936e-09	12014	18843	1	0.993501933414462	74623523	76621740	ENSG00000065457	ENSG00000065457	protein_coding	75623281	-1	5505	5505	352813	0	0	17	74623350	76623128	1999778	130390
MYOI_Sakaue_34594039_1	MyoInf (Sakaue, Multi)	OTH	Mono_C_LPS_6_Qu	Mono_C_LPS_6_Qu	Monocyte	Sorted cell	ENSG00000167703	SLC43A2	7375	3.87746401176705e-29	2.40342675049989e-05	1.61326737046401e-24	0.999975742217191	2.23515309469669e-07	17:1587273	rs12946197	chr17.1		17	1587273	17:1587273	1.47081e-27	17:2165638	2.6821427028771e-11	11399	19134	1	0.999983772445697	628966	2628852	ENSG00000167703	ENSG00000167703	protein_coding	1628834	-1	41561	41561	-536804	1	1	22	628966	2628852	1999886	130392
MYOI_Sakaue_34594039_1	MyoInf (Sakaue, Multi)	OTH	Mono_C_LPS_6_Qu	Mono_C_LPS_6_Qu	Monocyte	Sorted cell	ENSG00000167703	SLC43A2	7375	3.87746401176705e-29	2.40342675049989e-05	1.61326737046401e-24	0.999975742217191	2.23515309469669e-07	17:1587273	rs12946197	chr17.2		17	1587273	17:1587273	1.47081e-27	17:2165638	2.6821427028771e-11	11399	19134	1	0.999983772445697	628966	2628852	ENSG00000167703	ENSG00000167703	protein_coding	1628834	-1	41561	41561	-536804	1	1	22	628966	2628852	1999886	130392
MYOI_Sakaue_34594039_1	MyoInf (Sakaue, Multi)	OTH	Mono_C_LPS_6_Qu	Mono_C_LPS_6_Qu	Monocyte	Sorted cell	ENSG00000186594	MIR22HG	7284	2.52968870852301e-35	2.39173461545284e-05	1.05765407276078e-30	0.99997594492576	1.37728080166068e-07	17:1717440	rs721576	chr17.1		17	1717440	17:1717441	4.17065e-30	17:2165638	2.6821427028771e-11	11317	19041	0.999999999999993	0.999983586594699	717248	2716524	ENSG00000186594	ENSG00000186594	lncRNA	1717174	-1	-266	-267	-448464	0	0	16	717248	2717034	1999786	130394
MYOI_Sakaue_34594039_1	MyoInf (Sakaue, Multi)	OTH	Mono_C_LPS_6_Qu	Mono_C_LPS_6_Qu	Monocyte	Sorted cell	ENSG00000186594	MIR22HG	7284	2.52968870852301e-35	2.39173461545284e-05	1.05765407276078e-30	0.99997594492576	1.37728080166068e-07	17:1717440	rs721576	chr17.2		17	1717440	17:1717441	4.17065e-30	17:2165638	2.6821427028771e-11	11317	19041	0.999999999999993	0.999983586594699	717248	2716524	ENSG00000186594	ENSG00000186594	lncRNA	1717174	-1	-266	-267	-448464	0	0	16	717248	2717034	1999786	130394
MYOI_Sakaue_34594039_1	MyoInf (Sakaue, Multi)	OTH	Mono_C_LPS_6_Qu	Mono_C_LPS_6_Qu	Monocyte	Sorted cell	ENSG00000185561	TLCD2	7298	5.3246811831084e-75	2.39361860865154e-05	2.22447842968431e-70	0.999975919688131	1.44125775963347e-07	17:1717441	rs1107862	chr17.1		17	1717441	17:1717441	2.84112e-46	17:2165638	2.6821427028771e-11	11320	19056	1.00000000000001	0.9999835870598	710767	2709644	ENSG00000185561	ENSG00000185561	protein_coding	1710377	-1	-7064	-7064	-455261	1	1	17	710387	2709966	1999579	130393
MYOI_Sakaue_34594039_1	MyoInf (Sakaue, Multi)	OTH	Mono_C_LPS_6_Qu	Mono_C_LPS_6_Qu	Monocyte	Sorted cell	ENSG00000185561	TLCD2	7298	5.3246811831084e-75	2.39361860865154e-05	2.22447842968431e-70	0.999975919688131	1.44125775963347e-07	17:1717441	rs1107862	chr17.2		17	1717441	17:1717441	2.84112e-46	17:2165638	2.6821427028771e-11	11320	19056	1.00000000000001	0.9999835870598	710767	2709644	ENSG00000185561	ENSG00000185561	protein_coding	1710377	-1	-7064	-7064	-455261	1	1	17	710387	2709966	1999579	130393
MYOI_Sakaue_34594039_1	MyoInf (Sakaue, Multi)	OTH	Mono_C_LPS_6_Qu	Mono_C_LPS_6_Qu	Monocyte	Sorted cell	ENSG00000167711	SERPINF2	7247	5.84583447447271e-18	2.38909704908176e-05	2.44682153486654e-13	0.999975988620672	1.20408592652175e-07	17:1743858	rs73292928	chr17.1		17	1743858	17:1743858	4.23121e-20	17:2165638	2.6821427028771e-11	11287	19020	0.999999999999916	0.999983534632402	743878	2742577	ENSG00000167711	ENSG00000167711	protein_coding	1742871	1	987	987	422767	0	0	13	742940	2742577	1999637	130395
MYOI_Sakaue_34594039_1	MyoInf (Sakaue, Multi)	OTH	Mono_C_LPS_6_Qu	Mono_C_LPS_6_Qu	Monocyte	Sorted cell	ENSG00000167711	SERPINF2	7247	5.84583447447271e-18	2.38909704908176e-05	2.44682153486654e-13	0.999975988620672	1.20408592652175e-07	17:1743858	rs73292928	chr17.2		17	1743858	17:1743858	4.23121e-20	17:2165638	2.6821427028771e-11	11287	19020	0.999999999999916	0.999983534632402	743878	2742577	ENSG00000167711	ENSG00000167711	protein_coding	1742871	1	987	987	422767	0	0	13	742940	2742577	1999637	130395
MYOI_Sakaue_34594039_1	MyoInf (Sakaue, Multi)	OTH	Mono_C_LPS_6_Qu	Mono_C_LPS_6_Qu	Monocyte	Sorted cell	ENSG00000007168	PAFAH1B1	6881	4.17285568890651e-06	1.79202011193696e-05	0.186701879453656	0.801773556381826	0.0115024711077099	17:2165638	rs4790881	chr17.1		17	2165638	17:2678237	1.29791e-08	17:2165638	2.6821427028771e-11	10814	17793	0.921423146066747	0.999985279153276	1593405	3593211	ENSG00000007168	ENSG00000007168	protein_coding	2593654	1	-428016	84583	-428016	14	0	14	1593405	3593211	1999806	130396
MYOI_Sakaue_34594039_1	MyoInf (Sakaue, Multi)	OTH	Mono_C_LPS_6_Qu	Mono_C_LPS_6_Qu	Monocyte	Sorted cell	ENSG00000007168	PAFAH1B1	6881	4.17285568890651e-06	1.79202011193696e-05	0.186701879453656	0.801773556381826	0.0115024711077099	17:2165638	rs4790881	chr17.2		17	2165638	17:2678237	1.29791e-08	17:2165638	2.6821427028771e-11	10814	17793	0.921423146066747	0.999985279153276	1593405	3593211	ENSG00000007168	ENSG00000007168	protein_coding	2593654	1	-428016	84583	-428016	14	0	14	1593405	3593211	1999806	130396
MYOI_Sakaue_34594039_1	MyoInf (Sakaue, Multi)	OTH	Mono_C_LPS_6_Qu	Mono_C_LPS_6_Qu	Monocyte	Sorted cell	ENSG00000174238	PITPNA	7497	1.48658984542952e-08	2.41523623919754e-05	0.000614978147657754	0.999143928312947	0.000216926311104974	17:2165638	rs4790881	chr17.1		17	2165638	17:1591273	1.87047e-11	17:2165638	2.6821427028771e-11	11532	19244	0.999786842420196	0.999983953668542	563231	2562370	ENSG00000174238	ENSG00000174238	protein_coding	1562792	-1	-602846	-28481	-602846	24	0	24	562879	2562370	1999491	130391
MYOI_Sakaue_34594039_1	MyoInf (Sakaue, Multi)	OTH	Mono_C_LPS_6_Qu	Mono_C_LPS_6_Qu	Monocyte	Sorted cell	ENSG00000174238	PITPNA	7497	1.48658984542952e-08	2.41523623919754e-05	0.000614978147657754	0.999143928312947	0.000216926311104974	17:2165638	rs4790881	chr17.2		17	2165638	17:1591273	1.87047e-11	17:2165638	2.6821427028771e-11	11532	19244	0.999786842420196	0.999983953668542	563231	2562370	ENSG00000174238	ENSG00000174238	protein_coding	1562792	-1	-602846	-28481	-602846	24	0	24	562879	2562370	1999491	130391
MYOI_Sakaue_34594039_1	MyoInf (Sakaue, Multi)	OTH	Mono_C_LPS_6_Qu	Mono_C_LPS_6_Qu	Monocyte	Sorted cell	ENSG00000272911		6958	1.88601404727546e-13	2.2680196645713e-05	8.31549733858074e-09	0.999977254184897	5.73027700319058e-08	17:2688737	rs1109451	chr17.1		17	2688737	17:2688737	1.7432e-15	17:2165638	2.6821427028771e-11	10833	18056	0.999999306823642	0.999985185902947	1688547	3688397	ENSG00000272911	ENSG00000272911	lncRNA	2688464	1	273	273	-522826	0	0	17	1688547	3688397	1999850	130397
MYOI_Sakaue_34594039_1	MyoInf (Sakaue, Multi)	OTH	Mono_C_LPS_6_Qu	Mono_C_LPS_6_Qu	Monocyte	Sorted cell	ENSG00000272911		6958	1.88601404727546e-13	2.2680196645713e-05	8.31549733858074e-09	0.999977254184897	5.73027700319058e-08	17:2688737	rs1109451	chr17.2		17	2688737	17:2688737	1.7432e-15	17:2165638	2.6821427028771e-11	10833	18056	0.999999306823642	0.999985185902947	1688547	3688397	ENSG00000272911	ENSG00000272911	lncRNA	2688464	1	273	273	-522826	0	0	17	1688547	3688397	1999850	130397
MYOI_Sakaue_34594039_1	MyoInf (Sakaue, Multi)	OTH	Mono_C_LPS_6_Qu	Mono_C_LPS_6_Qu	Monocyte	Sorted cell	ENSG00000108588	CCDC47	3445	1.51583954599911e-12	0.000433628072653242	3.49413994455379e-09	0.999549803507727	1.65649239627204e-05	17:63769745	rs113140273	chr17.3		17	63769745	17:63747977	5.29401e-15	17:64329971	1.74417070798595e-09	7308	10168	0.999713110612669	0.999739007478827	62776377	64771207	ENSG00000108588	ENSG00000108588	protein_coding	63773597	-1	3852	25620	-556374	0	1	19	62776352	64775159	1998807	130399
MYOI_Sakaue_34594039_1	MyoInf (Sakaue, Multi)	OTH	Mono_C_LPS_6_Qu	Mono_C_LPS_6_Qu	Monocyte	Sorted cell	ENSG00000108592	FTSJ3	3371	1.2731889627546e-07	0.00042783505988714	0.000297369924994169	0.999264687789246	9.97990697541329e-06	17:64329971	rs954507	chr17.3		17	64329971	17:63876508	2.1433e-10	17:64329971	1.74417070798595e-09	7202	10035	0.972261516161802	0.999740692798448	62830822	64824628	ENSG00000108592	ENSG00000108592	protein_coding	63827663	-1	-502308	-48845	-502308	16	1	16	62830248	64829897	1999649	130400
MYOI_Sakaue_34594039_1	MyoInf (Sakaue, Multi)	OTH	Mono_C_LPS_6_Qu	Mono_C_LPS_6_Qu	Monocyte	Sorted cell	ENSG00000198231	DDX42	3455	4.142043326376e-05	0.000391021967755887	0.0953463833122484	0.900091852121172	0.00412932216556001	17:64329971	rs954507	chr17.3		17	64329971	17:63844742	3.38012e-08	17:64329971	1.74417070798595e-09	7317	10182	0.956365404382218	0.99973889526928	62773719	64771207	ENSG00000198231	ENSG00000198231	protein_coding	63774170	1	555801	70572	555801	18	3	18	62773719	64772880	1999161	130398
MYOI_Sakaue_34594039_1	MyoInf (Sakaue, Multi)	OTH	Mono_C_LPS_6_Qu	Mono_C_LPS_6_Qu	Monocyte	Sorted cell	ENSG00000105364	MRPL4	5891	1.16625582868635e-25	1.61107128698858e-07	7.23900704754281e-19	0.999999838262901	6.29969900095222e-10	19:10245756	rs12462481	chr19.2		19	10245756	19:10245756	7.733e-28	19:11131631	5.75611980009284e-14	8979	16405	0.999999852780688	0.999994854482989	9252123	11251711	ENSG00000105364	ENSG00000105364	protein_coding	10252214	1	-6458	-6458	879417	0	0	38	9252123	11251711	1999588	130405
MYOI_Sakaue_34594039_1	MyoInf (Sakaue, Multi)	OTH	Mono_C_LPS_6_Qu	Mono_C_LPS_6_Qu	Monocyte	Sorted cell	ENSG00000129347	KRI1	5622	1.49389339806966e-24	1.59505607642057e-07	9.36577044246151e-18	0.999999670041821	1.70452571366631e-07	19:10571571	rs35605746	chr19.2		19	10571571	19:10571571	9.91599e-23	19:11131631	5.75611980009284e-14	8751	16242	0.99999999997442	0.999994850167281	9567216	11566017	ENSG00000129347	ENSG00000129347	protein_coding	10566010	-1	-5561	-5561	-565621	1	1	18	9567216	11566017	1998801	130407
MYOI_Sakaue_34594039_1	MyoInf (Sakaue, Multi)	OTH	Mono_C_LPS_6_Qu	Mono_C_LPS_6_Qu	Monocyte	Sorted cell	ENSG00000065989	PDE4A	5884	2.33123722371783e-12	1.6148681043254e-07	1.44358625016165e-05	0.999984628469521	7.74178834942685e-07	19:11131631	rs2738464	chr19.2		19	11131631	19:10409388	2.95628e-11	19:11131631	5.75611980009284e-14	9031	16444	0.925639163622633	0.999994852233374	9417589	11416089	ENSG00000065989	ENSG00000065989	protein_coding	10420538	1	711093	-11150	711093	23	0	23	9417327	11416089	1998762	130406
MYOI_Sakaue_34594039_1	MyoInf (Sakaue, Multi)	OTH	Mono_C_LPS_6_Qu	Mono_C_LPS_6_Qu	Monocyte	Sorted cell	ENSG00000267174	CTC-510F12.4	5456	2.55889096867915e-10	1.56121618110128e-07	0.00163619559345156	0.998266340580575	9.73074484660157e-05	19:11131631	rs2738464	chr19.2		19	11131631	19:11321225	6.03447e-11	19:11131631	5.75611980009284e-14	8670	15925	0.99686434066232	0.99999482394825	10324817	12324251	ENSG00000267174	ENSG00000267174	lncRNA	11321327	-1	189696	102	189696	5	0	5	10324817	12324251	1999434	130408
MYOI_Sakaue_34594039_1	MyoInf (Sakaue, Multi)	OTH	Mono_C_LPS_6_Qu	Mono_C_LPS_6_Qu	Monocyte	Sorted cell	ENSG00000197857	ZNF44	5045	0.000520578240317462	0.0247717324502312	0.0200066247538899	0.952012015341162	0.00268904921439961	19:11416089	rs167479	chr19.4		19	11416089	19:12260759	1.38857e-07	19:11416089	1.09119066184853e-08	8566	13887	0.992308098835871	0.979309080007832	11295128	13294708	ENSG00000197857	ENSG00000197857	protein_coding	12294883	-1	878794	34124	878794	42	1	42	11294965	13294708	1999743	130410
MYOI_Sakaue_34594039_1	MyoInf (Sakaue, Multi)	OTH	Mono_C_LPS_6_Qu	Mono_C_LPS_6_Qu	Monocyte	Sorted cell	ENSG00000197044	ZNF441	5445	1.97252566525005e-17	1.48694100731278e-07	1.32656599056691e-10	0.999999850460004	7.13237563578188e-10	19:11783720	rs286219	chr19.2		19	11783720	19:11783720	5.51076e-17	19:11131631	5.75611980009284e-14	9018	15141	0.999999658787912	0.999994847680387	10767131	12766228	ENSG00000197044	ENSG00000197044	protein_coding	11767000	1	16720	16720	-635369	0	0	30	10767131	12766228	1999097	130409
MYOI_Sakaue_34594039_1	MyoInf (Sakaue, Multi)	OTH	Mono_C_LPS_6_Qu	Mono_C_LPS_6_Qu	Monocyte	Sorted cell	ENSG00000105245	NUMBL	5707	4.22007808062559e-06	2.05079106215226e-05	0.169238231160588	0.822419695128111	0.00831734572259822	19:41347074	rs2288873	chr19.6		19	41347074	19:40687675	1.46231e-07	19:41347074	7.44716163452865e-11	9484	14875	0.918637214417955	0.999964105135357	39691145	41690224	ENSG00000105245	ENSG00000105245	protein_coding	40690651	-1	-656423	2976	-656423	26	0	26	39691035	41690922	1999887	130413
MYOI_Sakaue_34594039_1	MyoInf (Sakaue, Multi)	OTH	Mono_C_LPS_6_Qu	Mono_C_LPS_6_Qu	Monocyte	Sorted cell	ENSG00000167600	CYP2S1	4832	7.88217415708043e-07	2.17438080522079e-05	0.0349275531194649	0.963511074152724	0.00153884070234332	19:41347074	rs2288873	chr19.6		19	41347074	19:41176369	2.71155e-09	19:41347074	7.44716163452865e-11	8232	13462	0.987166299145799	0.999964831766338	40195274	42193200	ENSG00000167600	ENSG00000167600	protein_coding	41193219	1	153855	-16850	153855	5	0	5	40193331	42193200	1999869	130414
MYOI_Sakaue_34594039_1	MyoInf (Sakaue, Multi)	OTH	Mono_C_LPS_6_Qu	Mono_C_LPS_6_Qu	Monocyte	Sorted cell	ENSG00000167601	AXL	4810	1.61767928008603e-07	2.23722169440652e-05	0.00717626886892616	0.992464730263764	0.000336466882437397	19:41347074	rs2288873	chr19.6		19	41347074	19:41239535	9.7016e-11	19:41347074	7.44716163452865e-11	8189	13447	0.997078146785826	0.999964840015059	40219656	42219076	ENSG00000167601	ENSG00000167601	protein_coding	41219223	1	127851	20312	127851	4	1	4	40219397	42219208	1999811	130415
MYOI_Sakaue_34594039_1	MyoInf (Sakaue, Multi)	OTH	Mono_C_LPS_6_Qu	Mono_C_LPS_6_Qu	Monocyte	Sorted cell	ENSG00000286177		4741	1.652894373007e-06	2.04866120343162e-05	0.0743476623361186	0.921487430175007	0.0041427679824666	19:41358604	rs1982072	chr19.6		19	41358604	19:41328594	1.15305e-07	19:41347074	7.44716163452865e-11	8084	13262	0.973090573488254	0.999965114622831	40310623	42307633	ENSG00000286177	ENSG00000286177	lncRNA	41310412	-1	-48192	-18182	-36662	1	0	0	40310623	42309537	1998914	130416
MYOI_Sakaue_34594039_1	MyoInf (Sakaue, Multi)	OTH	Mono_C_LPS_6_Qu	Mono_C_LPS_6_Qu	Monocyte	Sorted cell	ENSG00000007047	MARK4	6324	4.51268243936113e-20	1.4770478749762e-12	3.05520380614136e-08	0.999999966783535	2.66295270497467e-09	19:44908822	rs7412	chr19.7		19	44908822	19:45283788	6.55963e-15	19:44908822	5.19107664739604e-19	9962	16561	0.999999989398769	0.999999999999075	44079322	46078418	ENSG00000007047	ENSG00000007047	protein_coding	45251271	1	-342449	32517	-342449	17	0	17	44079322	46078418	1999096	130420
MYOI_Sakaue_34594039_1	MyoInf (Sakaue, Multi)	OTH	Mono_C_LPS_6_Qu	Mono_C_LPS_6_Qu	Monocyte	Sorted cell	ENSG00000125755	SYMPK	6091	2.15455123424443e-13	1.2544163694125e-12	0.144906316865337	0.843655498488754	0.0114381846444411	19:44908822	rs7412	chr19.7		19	44908822	19:45850376	8.67441e-11	19:44908822	5.19107664739604e-19	9684	16671	0.94300558247841	0.999999999999089	44863346	46863144	ENSG00000125755	ENSG00000125755	protein_coding	45863147	-1	954325	12771	954325	45	0	45	44863346	46863144	1999798	130421
MYOI_Sakaue_34594039_1	MyoInf (Sakaue, Multi)	OTH	Mono_C_LPS_6_Qu	Mono_C_LPS_6_Qu	Monocyte	Sorted cell	ENSG00000130202	NECTIN2	6285	1.00693809401711e-17	1.47489679470737e-12	6.82712692989263e-06	0.999992718547652	4.54323946154255e-07	19:44908822	rs7412	chr19.7		19	44908822	19:44869097	1.06262e-12	19:44908822	5.19107664739604e-19	10048	16537	0.999997526161851	0.999999999999081	43846212	45846097	ENSG00000130202	ENSG00000130202	protein_coding	44846297	1	62525	22800	62525	3	0	3	43846212	45846097	1999885	130418
MYOI_Sakaue_34594039_1	MyoInf (Sakaue, Multi)	OTH	Mono_C_LPS_6_Qu	Mono_C_LPS_6_Qu	Monocyte	Sorted cell	ENSG00000130203	APOE	6365	6.71904842952721e-15	1.48042232375486e-12	0.00451679020318852	0.995193708520553	0.000289501274768833	19:44908822	rs7412	chr19.7		19	44908822	19:44938650	6.1833e-10	19:44908822	5.19107664739604e-19	10034	16679	0.99837740115681	0.999999999999075	43906232	45905754	ENSG00000130203	ENSG00000130203	protein_coding	44905796	1	3026	32854	3026	0	1	0	43906232	45905754	1999522	130419
MYOI_Sakaue_34594039_1	MyoInf (Sakaue, Multi)	OTH	Mono_C_LPS_6_Qu	Mono_C_LPS_6_Qu	Monocyte	Sorted cell	ENSG00000204920	ZNF155	7122	1.5801845029325e-14	1.49369642120712e-12	0.0104287585622016	0.985792422674261	0.00377881876202836	19:44908822	rs7412	chr19.7		19	44908822	19:43984200	3.50586e-15	19:44908822	5.19107664739604e-19	11666	16989	0.995807570907983	0.999999999999149	42968017	44967656	ENSG00000204920	ENSG00000204920	protein_coding	43984188	1	924634	12	924634	37	0	37	42968017	44967850	1999833	130417
MYOI_Sakaue_34594039_1	MyoInf (Sakaue, Multi)	OTH	Mono_C_LPS_6_Qu	Mono_C_LPS_6_Qu	Monocyte	Sorted cell	ENSG00000180509	KCNE1	5039	6.3307023034809e-19	1.00928132344793e-12	6.272481153785e-07	0.999999332834572	3.99163016592819e-08	21:34221526	rs28451064	chr21.1		21	34221526	21:34512227	6.52026e-15	21:34221526	3.88748837711602e-19	8513	14903	0.999999781975838	0.999999999999303	33513283	35512046	ENSG00000180509	ENSG00000180509	protein_coding	34512210	-1	290684	-17	290684	5	0	5	33512472	35512046	1999574	130440
MYOI_Sakaue_34594039_1	MyoInf (Sakaue, Multi)	OTH	Mono_C_LPS_6_Qu	Mono_C_LPS_6_Qu	Monocyte	Sorted cell	ENSG00000198743	SLC5A3	5009	9.59211608268408e-16	9.95171762565727e-13	0.000962858671017172	0.998955440002506	8.17013254811633e-05	21:34221526	rs28451064	chr21.1		21	34221526	21:33981573	4.04202e-10	21:34221526	3.88748837711602e-19	8460	14710	0.999647986261741	0.999999999999317	33074271	35073242	ENSG00000198743	ENSG00000198743	protein_coding	34073578	1	147948	-92005	147948	3	1	3	33073980	35073242	1999262	130439
MYOI_Sakaue_34594039_1	MyoInf (Sakaue, Multi)	OTH	Mono_C_LPS_6_Qu	Mono_C_LPS_6_Qu	Monocyte	Sorted cell	ENSG00000205726	ITSN1	4919	7.03623563065532e-21	9.87882827203531e-13	7.12254063273955e-09	0.999999992394059	4.82414602157399e-10	21:34221526	rs28451064	chr21.1		21	34221526	21:33657266	2.77715e-15	21:34221526	3.88748837711602e-19	7904	14587	0.999999996742494	0.999999999999339	32642458	34642280	ENSG00000205726	ENSG00000205726	protein_coding	33642501	1	579025	14765	579025	8	0	8	32642458	34642280	1999822	130437
MYOI_Sakaue_34594039_1	MyoInf (Sakaue, Multi)	OTH	Mono_C_LPS_6_Qu	Mono_C_LPS_6_Qu	Monocyte	Sorted cell	ENSG00000243927	MRPS6	5008	3.41109087016369e-14	9.59741217256444e-13	0.0342382759698981	0.963321493022922	0.00244023100618709	21:34221526	rs28451064	chr21.1		21	34221526	21:33981573	2.86499e-08	21:34221526	3.88748837711602e-19	8461	14711	0.987580524291106	0.999999999999317	33074271	35072927	ENSG00000243927	ENSG00000243927	protein_coding	34073578	1	147948	-92005	147948	3	1	3	33073287	35072927	1999640	130438
MYOI_Sakaue_34594039_1	MyoInf (Sakaue, Multi)	OTH	Mono_C_LPS_6_Qu	Mono_C_LPS_6_Qu	Monocyte	Sorted cell	ENSG00000099995	SF3A1	5090	6.35631979257738e-06	0.000980193249424499	0.00643183055976358	0.991836721487577	0.000744898383442778	22:30273894	rs6006426	chr22.1		22	30273894	22:30356707	3.55815e-09	22:30273894	4.33729030509134e-10	7516	17178	0.998150516156565	0.999253026781919	29357333	31356441	ENSG00000099995	ENSG00000099995	protein_coding	30356894	-1	83000	187	83000	3	0	3	29357250	31356441	1999191	130442
MYOI_Sakaue_34594039_1	MyoInf (Sakaue, Multi)	OTH	Mono_C_LPS_6_Qu	Mono_C_LPS_6_Qu	Monocyte	Sorted cell	ENSG00000185339	TCN2	4899	2.36813199740743e-05	0.000959403430156135	0.0240352103729575	0.973739159766116	0.00124254511079592	22:30273894	rs6006426	chr22.1		22	30273894	22:30622574	4.66302e-08	22:30273894	4.33729030509134e-10	7264	16977	0.993888219806132	0.999254009254961	29608940	31606897	ENSG00000185339	ENSG00000185339	protein_coding	30607174	1	-333280	15400	-333280	19	0	19	29607247	31606897	1999650	130443
MYOI_Sakaue_34594039_1	MyoInf (Sakaue, Multi)	OTH	Mono_C_LPS_6_Qu	Mono_C_LPS_6_Qu	Monocyte	Sorted cell	ENSG00000187860	CCDC157	5090	5.41343264903267e-06	0.000981659921397046	0.00547678583883739	0.993147796889496	0.000388343917620703	22:30273894	rs6006426	chr22.1		22	30273894	22:30430813	2.51427e-09	22:30273894	4.33729030509134e-10	7517	17181	0.998627832266377	0.999252825278545	29357333	31356441	ENSG00000187860	ENSG00000187860	protein_coding	30357007	1	-83113	73806	-83113	4	6	4	29356796	31356441	1999645	130441
MYOI_Sakaue_34594039_1	MyoInf (Sakaue, Multi)	OTH	Mono_C_LPS_6_Qu	Mono_C_LPS_6_Qu	Monocyte	Sorted cell	ENSG00000100036	SLC35E4	4970	5.23143782434864e-18	0.000993298700646163	5.26127629811172e-15	0.998964113894553	4.25874047962545e-05	22:30641218	rs77283497	chr22.1		22	30641218	22:30641218	4.40779e-24	22:30273894	4.33729030509134e-10	7373	17133	0.999999999999853	0.999249826648829	29636246	31635634	ENSG00000100036	ENSG00000100036	protein_coding	30635781	1	5437	5437	-361887	0	0	20	29636246	31635634	1999388	130444
MYOI_Sakaue_34594039_1	MyoInf (Sakaue, Multi)	OTH	Mono_C_LPS_6_Qu	Mono_C_LPS_6_Qu	Monocyte	Sorted cell	ENSG00000167065	DUSP18	5009	2.46213910140092e-12	0.000996118328259434	2.46926181492633e-09	0.998999990933152	3.88826686463749e-06	22:30667845	rs11912792	chr22.1		22	30667845	22:30667845	6.02837e-16	22:30273894	4.33729030509134e-10	7475	17181	0.999999993721062	0.999249257943496	29668128	31667710	ENSG00000167065	ENSG00000167065	protein_coding	30667875	-1	30	30	393981	0	0	22	29668128	31667710	1999582	130445
MYOI_Sakaue_34594039_1	MyoInf (Sakaue, Multi)	OTH	CD14_Mono_OneK1K	Mono_C_OneK1K	Monocyte	Single cell	ENSG00000042493	CAPG	5724	7.4528443448031e-18	3.40319425299545e-14	0.000218945079344895	0.999769469643906	1.15852767136347e-05	2:85534925	rs10176176	chr2.7		2	85534925	2:85399401	4.36806e-10	2:85515174	4.31991981962043e-20	5834	14445	0.999972910454038	0.999999999999969	84418457	86418339	ENSG00000042493	ENSG00000042493	protein_coding	85410366	-1	-124559	10965	-104808	1	0	1	84418457	86418339	1999882	45109
MYOI_Sakaue_34594039_1	MyoInf (Sakaue, Multi)	OTH	CD14_Mono_OneK1K	Mono_C_OneK1K	Monocyte	Single cell	ENSG00000153823	PID1	5939	2.28533762368409e-06	0.000505717380765527	0.00449571053771389	0.994845791632786	0.00015049511111095	2:229346530	rs4972894	chr2.11		2	229346530	2:229346530	1.02258e-08	2:229142403	2.11777657159961e-09	6035	15617	0.999510513755506	0.999574934286938	228272015	230270947	ENSG00000153823	ENSG00000153823	protein_coding	229271287	-1	-75243	-75243	128884	0	0	0	228272015	230270947	1998932	45110
MYOI_Sakaue_34594039_1	MyoInf (Sakaue, Multi)	OTH	CD14_Mono_OneK1K	Mono_C_OneK1K	Monocyte	Single cell	ENSG00000225963	AC009950.2	6438	6.91078481710128e-22	0.00051321848451339	1.34586470494616e-18	0.999485096173813	1.68534167408539e-06	2:230178086	rs2241525	chr2.11		2	230178086	2:230178086	1.08788e-25	2:229142403	2.11777657159961e-09	6544	15772	1	0.999575827123281	229121568	231120542	ENSG00000225963	ENSG00000225963	lncRNA	230121370	1	56716	56716	-978967	0	0	7	229121568	231120542	1998974	45111
MYOI_Sakaue_34594039_1	MyoInf (Sakaue, Multi)	OTH	CD14_Mono_OneK1K	Mono_C_OneK1K	Monocyte	Single cell	ENSG00000002933	TMEM176A	6060	3.020186885464e-173	0.000472098379293652	6.3943346029356e-170	0.999525893555406	2.0080652995701e-06	7:150779800	rs7806458	chr7.3		7	150779800	7:150779800	1.8459e-132	7:150993088	2.9944559826373e-10	6258	16593	1.00000000000003	0.999720648639351	149800734	151800185	ENSG00000002933	ENSG00000002933	protein_coding	150800769	1	-20969	-20969	192319	2	2	4	149800734	151800185	1999451	45112
MYOI_Sakaue_34594039_1	MyoInf (Sakaue, Multi)	OTH	CD14_Mono_OneK1K	Mono_C_OneK1K	Monocyte	Single cell	ENSG00000106565	TMEM176B	6061	5.28312086010345e-191	0.000472212113088641	1.11827192698158e-187	0.999525777188751	2.01069814093677e-06	7:150779800	rs7806458	chr7.3		7	150779800	7:150779800	5.82917e-142	7:150993088	2.9944559826373e-10	6259	16597	1.00000000000002	0.999720569638988	149801427	151801318	ENSG00000106565	ENSG00000106565	protein_coding	150800364	-1	20564	20564	-192724	1	1	5	149801427	151801318	1999891	45113
MYOI_Sakaue_34594039_1	MyoInf (Sakaue, Multi)	OTH	CD14_Mono_OneK1K	Mono_C_OneK1K	Monocyte	Single cell	ENSG00000147408	CSGALNACT1	8497	3.42385900941152e-18	2.50309652148114e-06	1.36784594226478e-12	0.999997491303204	5.59890958265019e-09	8:19706769	rs7835627	chr8.1		8	19706769	8:19706769	9.45833e-19	8:20007045	2.24209380099816e-11	8608	21701	0.999999999999961	0.999998421530318	18758054	20757923	ENSG00000147408	ENSG00000147408	protein_coding	19757277	-1	50508	50508	-249768	0	0	2	18758054	20757923	1999869	45114
MYOI_Sakaue_34594039_1	MyoInf (Sakaue, Multi)	OTH	CD14_Mono_OneK1K	Mono_C_OneK1K	Monocyte	Single cell	ENSG00000148290	SURF1	7211	1.04051361828686e-09	1.20737657814361e-07	0.00854127907332652	0.991100545192817	0.000358053955684128	9:133271001	rs879012080	chr9.3		9	133271001	9:133433609	5.17671e-08	9:133271001	4.09071944580367e-13	7536	17924	0.999614745019029	0.999990542756048	132356890	134356436	ENSG00000148290	ENSG00000148290	protein_coding	133356487	-1	85486	-77122	85486	5	5	5	132356890	134356436	1999546	45115
MYOI_Sakaue_34594039_1	MyoInf (Sakaue, Multi)	OTH	CD14_Mono_OneK1K	Mono_C_OneK1K	Monocyte	Single cell	ENSG00000107798	LIPA	6384	1.36065629717502e-28	1.16016209477094e-10	5.70289605472276e-21	0.00363816025601045	0.996361839627974	10:89243047	rs1412445	chr10.2		10	89243047	10:89243047	1.34377e-24	10:89243047	1.96907457472016e-14	6486	16274	1	0.999999987432682	88414825	90414506	ENSG00000107798	ENSG00000107798	protein_coding	89251775	-1	8728	8728	8728	0	0	0	88414825	90414506	1999681	45098
MYOI_Sakaue_34594039_1	MyoInf (Sakaue, Multi)	OTH	CD14_Mono_OneK1K	Mono_C_OneK1K	Monocyte	Single cell	ENSG00000166441	RPL27A	6586	9.43628338608555e-11	0.00348112506744905	2.7012197388364e-08	0.996502880866847	1.59669591423166e-05	11:8692259	rs35330493	chr11.1		11	8692259	11:8686980	2.43281e-14	11:8811812	2.10814389263157e-09	6785	18082	0.999999958725146	0.996008865361284	7682817	9682330	ENSG00000166441	ENSG00000166441	protein_coding	8682792	1	9467	4188	129020	1	1	4	7682817	9682330	1999513	45099
MYOI_Sakaue_34594039_1	MyoInf (Sakaue, Multi)	OTH	CD14_Mono_OneK1K	Mono_C_OneK1K	Monocyte	Single cell	ENSG00000184752	NDUFA12	7657	6.46218048483122e-14	3.80437367569351e-07	1.69861768573719e-07	0.999999369144181	8.05566168722071e-08	12:95118255	rs9919687	chr12.5		12	95118255	12:95003130	4.66097e-13	12:95108527	2.05397976262174e-12	7840	18627	0.999999992701678	0.999546045191025	94003900	96003303	ENSG00000184752	ENSG00000184752	protein_coding	95003697	-1	-114558	567	-104830	1	0	1	94003900	96003303	1999403	45100
MYOI_Sakaue_34594039_1	MyoInf (Sakaue, Multi)	OTH	CD14_Mono_OneK1K	Mono_C_OneK1K	Monocyte	Single cell	ENSG00000184752	NDUFA12	7657	6.46218048483122e-14	3.80437367569351e-07	1.69861768573719e-07	0.999999369144181	8.05566168722071e-08	12:95118255	rs9919687	chr12.6		12	95118255	12:95003130	4.66097e-13	12:95108527	2.05397976262174e-12	7840	18627	0.999999992701678	0.999546045191025	94003900	96003303	ENSG00000184752	ENSG00000184752	protein_coding	95003697	-1	-114558	567	-104830	1	0	1	94003900	96003303	1999403	45100
MYOI_Sakaue_34594039_1	MyoInf (Sakaue, Multi)	OTH	CD14_Mono_OneK1K	Mono_C_OneK1K	Monocyte	Single cell	ENSG00000111144	LTA4H	6708	4.75856111903203e-15	3.78682569993508e-07	1.25660899780483e-08	0.999999606732799	2.01853535680389e-09	12:96019905	rs57872417	chr12.6		12	96019905	12:96013308	1.75797e-15	12:95108527	2.05397976262174e-12	6893	17498	0.99999818781248	0.999543658904957	95043603	97043461	ENSG00000111144	ENSG00000111144	protein_coding	96035587	-1	15682	22279	927060	0	0	17	95043603	97043461	1999858	45101
MYOI_Sakaue_34594039_1	MyoInf (Sakaue, Multi)	OTH	CD14_Mono_OneK1K	Mono_C_OneK1K	Monocyte	Single cell	ENSG00000285534		7926	2.51111570664027e-42	8.54197960126504e-08	2.93973482572646e-35	0.999999914303974	2.7622611045256e-10	13:109731590	rs9515109	chr13.2		13	109731590	13:109731998	6.05703e-40	13:110397276	2.31004127258631e-14	8069	18552	1	0.999999908622902	108731820	110731590	ENSG00000285534	ENSG00000285534	lncRNA	109731700	-1	110	-298	-665576	0	0	7	108731820	110731590	1999770	45102
MYOI_Sakaue_34594039_1	MyoInf (Sakaue, Multi)	OTH	CD14_Mono_OneK1K	Mono_C_OneK1K	Monocyte	Single cell	ENSG00000285534		7926	2.51111570664027e-42	8.54197960126504e-08	2.93973482572646e-35	0.999999914303974	2.7622611045256e-10	13:109731590	rs9515109	chr13.3		13	109731590	13:109731998	6.05703e-40	13:110397276	2.31004127258631e-14	8069	18552	1	0.999999908622902	108731820	110731590	ENSG00000285534	ENSG00000285534	lncRNA	109731700	-1	110	-298	-665576	0	0	7	108731820	110731590	1999770	45102
MYOI_Sakaue_34594039_1	MyoInf (Sakaue, Multi)	OTH	CD14_Mono_OneK1K	Mono_C_OneK1K	Monocyte	Single cell	ENSG00000285534		7926	2.51111570664027e-42	8.54197960126504e-08	2.93973482572646e-35	0.999999914303974	2.7622611045256e-10	13:109731590	rs9515109	chr13.4		13	109731590	13:109731998	6.05703e-40	13:110397276	2.31004127258631e-14	8069	18552	1	0.999999908622902	108731820	110731590	ENSG00000285534	ENSG00000285534	lncRNA	109731700	-1	110	-298	-665576	0	0	7	108731820	110731590	1999770	45102
MYOI_Sakaue_34594039_1	MyoInf (Sakaue, Multi)	OTH	CD14_Mono_OneK1K	Mono_C_OneK1K	Monocyte	Single cell	ENSG00000285534		7926	2.51111570664027e-42	8.54197960126504e-08	2.93973482572646e-35	0.999999914303974	2.7622611045256e-10	13:109731590	rs9515109	chr13.5		13	109731590	13:109731998	6.05703e-40	13:110397276	2.31004127258631e-14	8069	18552	1	0.999999908622902	108731820	110731590	ENSG00000285534	ENSG00000285534	lncRNA	109731700	-1	110	-298	-665576	0	0	7	108731820	110731590	1999770	45102
MYOI_Sakaue_34594039_1	MyoInf (Sakaue, Multi)	OTH	CD14_Mono_OneK1K	Mono_C_OneK1K	Monocyte	Single cell	ENSG00000166825	ANPEP	5763	1.60293403109822e-44	4.36728559244512e-10	3.67032106433075e-35	0.999999999558156	5.11458454626534e-12	15:89820763	rs11073891	chr15.3		15	89820763	15:89820763	7.33858e-40	15:89019583	1.15559465646639e-15	5867	15969	1	0.999999999680951	88816212	90814972	ENSG00000166825	ENSG00000166825	protein_coding	89814852	-1	-5911	-5911	795269	0	0	18	88816212	90814972	1998760	45103
MYOI_Sakaue_34594039_1	MyoInf (Sakaue, Multi)	OTH	CD14_Mono_OneK1K	Mono_C_OneK1K	Monocyte	Single cell	ENSG00000242498	ARPIN	5718	3.74644174433103e-18	2.39386051368315e-12	1.56501838835295e-06	0.999998392750284	4.22289354170793e-08	15:90885812	rs1894401	chr15.3		15	90885812	15:89912147	2.34065e-12	15:90885812	2.67383399678686e-18	5825	15618	0.999999829818617	0.999999999998274	88912974	90912872	ENSG00000242498	ENSG00000242498	protein_coding	89912952	-1	-972860	805	-972860	33	1	33	88912974	90912872	1999898	45104
MYOI_Sakaue_34594039_1	MyoInf (Sakaue, Multi)	OTH	CD14_Mono_OneK1K	Mono_C_OneK1K	Monocyte	Single cell	ENSG00000242498	ARPIN	5718	3.74644174433103e-18	2.39386051368315e-12	1.56501838835295e-06	0.999998392750284	4.22289354170793e-08	15:90885812	rs1894401	chr15.4		15	90885812	15:89912147	2.34065e-12	15:90885812	2.67383399678686e-18	5825	15618	0.999999829818617	0.999999999998274	88912974	90912872	ENSG00000242498	ENSG00000242498	protein_coding	89912952	-1	-972860	805	-972860	33	1	33	88912974	90912872	1999898	45104
MYOI_Sakaue_34594039_1	MyoInf (Sakaue, Multi)	OTH	CD14_Mono_OneK1K	Mono_C_OneK1K	Monocyte	Single cell	ENSG00000102575	ACP5	5329	1.54068401809382e-10	1.52389748572904e-07	0.00100993279129559	0.998928983801888	6.09308630002745e-05	19:11131631	rs2738464	chr19.2		19	11131631	19:11591507	5.77308e-09	19:11131631	5.75611980009284e-14	5488	15534	0.999915092272384	0.999994840562198	10579121	12578927	ENSG00000102575	ENSG00000102575	protein_coding	11577645	-1	446014	-13862	446014	24	0	24	10579121	12578927	1999806	45106
MYOI_Sakaue_34594039_1	MyoInf (Sakaue, Multi)	OTH	CD14_Mono_OneK1K	Mono_C_OneK1K	Monocyte	Single cell	ENSG00000267174	CTC-510F12.4	5231	5.86332870357823e-19	1.56510543721476e-07	3.74628292973289e-12	0.999999842936914	5.48795492820252e-10	19:11321225	rs651774	chr19.2		19	11321225	19:11321225	9.79845e-20	19:11131631	5.75611980009284e-14	5382	15937	0.999999967083636	0.999994835955341	10324817	12324251	ENSG00000267174	ENSG00000267174	lncRNA	11321327	-1	102	102	189696	0	0	5	10324817	12324251	1999434	45105
MYOI_Sakaue_34594039_1	MyoInf (Sakaue, Multi)	OTH	CD14_Mono_OneK1K	Mono_C_OneK1K	Monocyte	Single cell	ENSG00000105372	RPS19	3626	8.20829764573066e-08	2.05776157248894e-05	0.00397252581583416	0.99588363896554	0.000123175519923881	19:41358604	rs1982072	chr19.6		19	41358604	19:41869228	9.54365e-08	19:41347074	7.44716163452865e-11	3956	12326	0.954655588612968	0.999983107809913	40860229	42859749	ENSG00000105372	ENSG00000105372	protein_coding	41860255	1	-501651	8973	-513181	28	0	29	40860229	42859749	1999520	45107
MYOI_Sakaue_34594039_1	MyoInf (Sakaue, Multi)	OTH	CD14_Mono_OneK1K	Mono_C_OneK1K	Monocyte	Single cell	ENSG00000130202	NECTIN2	5939	3.85662808808187e-19	1.47579815839138e-12	2.6132468852205e-07	0.999999183213816	5.55460017597785e-07	19:44908822	rs7412	chr19.7		19	44908822	19:44868927	2.84905e-13	19:44908822	5.19107664739604e-19	6155	16547	0.999999994434578	0.999999999999125	43846212	45846097	ENSG00000130202	ENSG00000130202	protein_coding	44846297	1	62525	22630	62525	3	0	3	43846212	45846097	1999885	45108
MYOI_Sakaue_34594039_1	MyoInf (Sakaue, Multi)	OTH	Mono_C_Pam3CSK4_6_Qu	Mono_C_Pam3CSK4_6_Qu	Monocyte	Sorted cell	ENSG00000157216	SSBP3	6319	2.87099640700769e-13	1.91047935919154e-10	0.00150028929461508	0.998354180120248	0.000145530393800742	1:55039974	rs11591147	chr1.1		1	55039974	1:54403163	3.06573e-10	1:55039974	5.53787419228353e-17	9526	17926	0.999526265410997	0.999997521872033	53413938	55411425	ENSG00000157216	ENSG00000157216	protein_coding	54406394	-1	-633580	3231	-633580	13	0	13	53413906	55413173	1999267	139418
MYOI_Sakaue_34594039_1	MyoInf (Sakaue, Multi)	OTH	Mono_C_Pam3CSK4_6_Qu	Mono_C_Pam3CSK4_6_Qu	Monocyte	Sorted cell	ENSG00000162396	PARS2	6517	4.47912596863504e-17	1.97265837051732e-10	2.27060342937014e-07	0.999999752706247	2.00361429659142e-08	1:55039974	rs11591147	chr1.1		1	55039974	1:54764790	4.64561e-14	1:55039974	5.53787419228353e-17	9692	18479	0.999999929126909	0.999997493498919	53766159	55764016	ENSG00000162396	ENSG00000162396	protein_coding	54764523	-1	-275451	-267	-275451	7	0	7	53765040	55764198	1999158	139419
MYOI_Sakaue_34594039_1	MyoInf (Sakaue, Multi)	OTH	Mono_C_Pam3CSK4_6_Qu	Mono_C_Pam3CSK4_6_Qu	Monocyte	Sorted cell	ENSG00000162407	PLPP3	6327	4.49428423901015e-08	2.75385686016189e-07	0.138805836653701	0.850515508513552	0.0106783345042168	1:56514550	rs72664332	chr1.2		1	56514550	1:56330153	1.24475e-07	1:56514550	9.08870174100142e-13	9080	17259	0.955364257973664	0.999903160978934	55645497	57644745	ENSG00000162407	ENSG00000162407	protein_coding	56579563	-1	65013	249410	65013	1	3	1	55645497	57645083	1999586	139420
MYOI_Sakaue_34594039_1	MyoInf (Sakaue, Multi)	OTH	Mono_C_Pam3CSK4_6_Qu	Mono_C_Pam3CSK4_6_Qu	Monocyte	Sorted cell	ENSG00000162407	PLPP3	6327	4.49428423901015e-08	2.75385686016189e-07	0.138805836653701	0.850515508513552	0.0106783345042168	1:56514550	rs72664332	chr1.3		1	56514550	1:56330153	1.24475e-07	1:56514550	9.08870174100142e-13	9080	17259	0.955364257973664	0.999903160978934	55645497	57644745	ENSG00000162407	ENSG00000162407	protein_coding	56579563	-1	65013	249410	65013	1	3	1	55645497	57645083	1999586	139420
MYOI_Sakaue_34594039_1	MyoInf (Sakaue, Multi)	OTH	Mono_C_Pam3CSK4_6_Qu	Mono_C_Pam3CSK4_6_Qu	Monocyte	Sorted cell	ENSG00000116266	STXBP3	5096	4.78322481886255e-22	1.61379708047651e-17	2.96386509172987e-05	0.999969059345219	1.30200386135229e-06	1:109274968	rs12740374	chr1.4		1	109274968	1:108790152	7.20308e-12	1:109274968	2.72876427838056e-23	7449	13530	0.999992538011837	1	107746804	109746478	ENSG00000116266	ENSG00000116266	protein_coding	108746674	1	528294	43478	528294	16	1	16	107746804	109746478	1999674	139422
MYOI_Sakaue_34594039_1	MyoInf (Sakaue, Multi)	OTH	Mono_C_Pam3CSK4_6_Qu	Mono_C_Pam3CSK4_6_Qu	Monocyte	Sorted cell	ENSG00000162636	EEIG2	5279	3.78946328364091e-23	1.67526726218616e-17	2.26199984745298e-06	0.999997626911368	1.11088783175011e-07	1:109274968	rs12740374	chr1.4		1	109274968	1:108541678	1.73938e-13	1:109274968	2.72876427838056e-23	7585	14045	0.999606575494314	1	107560934	109558609	ENSG00000162636	ENSG00000162636	protein_coding	108560100	1	714868	-18422	714868	21	0	21	107560445	109559108	1998663	139421
MYOI_Sakaue_34594039_1	MyoInf (Sakaue, Multi)	OTH	Mono_C_Pam3CSK4_6_Qu	Mono_C_Pam3CSK4_6_Qu	Monocyte	Sorted cell	ENSG00000174151	CYB561D1	5116	6.01023794806285e-20	1.70054906894594e-17	0.00352118802651237	0.996291910893448	0.000186901080039003	1:109275216	rs660240	chr1.4		1	109275216	1:109484367	2.49482e-10	1:109274968	2.72876427838056e-23	7739	14310	0.999049685682471	1	108494225	110493919	ENSG00000174151	ENSG00000174151	protein_coding	109494094	1	-218878	-9727	-219126	6	0	6	108494118	110493919	1999801	139424
MYOI_Sakaue_34594039_1	MyoInf (Sakaue, Multi)	OTH	Mono_C_Pam3CSK4_6_Qu	Mono_C_Pam3CSK4_6_Qu	Monocyte	Sorted cell	ENSG00000143028	SYPL2	5117	3.70263047161479e-20	1.70047492152358e-17	0.00217242941220948	0.997712617248684	0.000114953339107455	1:109275908	rs646776	chr1.4		1	109275908	1:109484269	5.07154e-09	1:109274968	2.72876427838056e-23	7716	14289	0.997982163241097	1	108467639	110466409	ENSG00000143028	ENSG00000143028	protein_coding	109466546	1	-190638	17723	-191578	4	1	4	108467519	110466409	1998890	139423
MYOI_Sakaue_34594039_1	MyoInf (Sakaue, Multi)	OTH	Mono_C_Pam3CSK4_6_Qu	Mono_C_Pam3CSK4_6_Qu	Monocyte	Sorted cell	ENSG00000168765	GSTM4	5228	3.81730037556015e-57	1.723217915366e-17	2.21521627736176e-40	1	4.83096850344459e-20	1:109651023	rs11101980	chr1.4		1	109651023	1:109651023	3.16306e-35	1:109274968	2.72876427838056e-23	7891	14447	0.999999999999998	1	108656508	110655562	ENSG00000168765	ENSG00000168765	protein_coding	109656099	1	-5076	-5076	-381131	0	0	15	108656374	110655955	1999581	139425
MYOI_Sakaue_34594039_1	MyoInf (Sakaue, Multi)	OTH	Mono_C_Pam3CSK4_6_Qu	Mono_C_Pam3CSK4_6_Qu	Monocyte	Sorted cell	ENSG00000134202	GSTM3	5294	1.17444527699747e-84	1.73609911240779e-17	6.76485154910678e-68	1	4.22746271004024e-20	1:109740350	rs1332018	chr1.4		1	109740350	1:109740350	2.25373e-47	1:109274968	2.72876427838056e-23	7936	14555	0.999999999999997	1	108741310	110740897	ENSG00000134202	ENSG00000134202	protein_coding	109741038	-1	688	688	466070	0	0	20	108741310	110740897	1999587	139426
MYOI_Sakaue_34594039_1	MyoInf (Sakaue, Multi)	OTH	Mono_C_Pam3CSK4_6_Qu	Mono_C_Pam3CSK4_6_Qu	Monocyte	Sorted cell	ENSG00000155380	SLC16A1	4427	4.5477056209254e-07	0.00250034939622591	0.000181386853907426	0.99727317224739	4.46367319144909e-05	1:112881847	rs2996295	chr1.5		1	112881847	1:112885057	1.44945e-11	1:113905767	3.04241912348393e-09	7509	13739	0.999944801142133	0.998392804056087	111958216	113956284	ENSG00000155380	ENSG00000155380	protein_coding	112956196	-1	74349	71139	-949571	0	0	11	111958216	113956284	1998068	139427
MYOI_Sakaue_34594039_1	MyoInf (Sakaue, Multi)	OTH	Mono_C_Pam3CSK4_6_Qu	Mono_C_Pam3CSK4_6_Qu	Monocyte	Sorted cell	ENSG00000116793	PHTF1	4560	2.7297754431671e-07	0.00251902503259286	0.000107911718601413	0.995802430543852	0.00157035972740966	1:113858182	rs1217416	chr1.5		1	113858182	1:113858182	2.56039e-13	1:113905767	3.04241912348393e-09	7065	13864	0.999970863554408	0.99841339452958	112759705	114758079	ENSG00000116793	ENSG00000116793	protein_coding	113759486	-1	-98696	-98696	-146281	2	2	6	112759705	114758079	1998374	139428
MYOI_Sakaue_34594039_1	MyoInf (Sakaue, Multi)	OTH	Mono_C_Pam3CSK4_6_Qu	Mono_C_Pam3CSK4_6_Qu	Monocyte	Sorted cell	ENSG00000134262	AP4B1	4545	4.46150008426126e-09	0.00248151315509449	1.77342649513335e-06	0.986374311460688	0.0111423974962213	1:113904943	rs1217397	chr1.5		1	113904943	1:113904943	3.22815e-13	1:113905767	3.04241912348393e-09	6855	13788	0.999999507480245	0.998424081448887	112905582	114905128	ENSG00000134262	ENSG00000134262	protein_coding	113904799	-1	-144	-144	-968	0	0	1	112905582	114905128	1999546	139429
MYOI_Sakaue_34594039_1	MyoInf (Sakaue, Multi)	OTH	Mono_C_Pam3CSK4_6_Qu	Mono_C_Pam3CSK4_6_Qu	Monocyte	Sorted cell	ENSG00000160712	IL6R	3616	7.59319758721634e-34	2.15024870763883e-05	7.84333092958962e-30	0.220868733392965	0.779109764119955	1:154436624	rs6667434	chr1.6		1	154436624	1:154425508	2.08848e-29	1:154448962	1.21457323451804e-10	6282	12571	1.00000000000001	0.999934261753148	153405330	155405032	ENSG00000160712	ENSG00000160712	protein_coding	154405343	1	31281	20165	43619	2	2	2	153405330	155405032	1999702	139432
MYOI_Sakaue_34594039_1	MyoInf (Sakaue, Multi)	OTH	Mono_C_Pam3CSK4_6_Qu	Mono_C_Pam3CSK4_6_Qu	Monocyte	Sorted cell	ENSG00000160679	CHTOP	4928	2.36611695968923e-08	0.000114037057024404	0.000207417431558938	0.999666266800656	1.22550495914972e-05	1:154448962	rs12404927	chr1.6		1	154448962	1:153632380	6.04736e-11	1:154448962	1.21457323451804e-10	8572	14813	0.999923897710422	0.999931006256289	152634176	154633397	ENSG00000160679	ENSG00000160679	protein_coding	153634066	1	814896	-1686	814896	39	0	39	152634176	154633559	1999383	139431
MYOI_Sakaue_34594039_1	MyoInf (Sakaue, Multi)	OTH	Mono_C_Pam3CSK4_6_Qu	Mono_C_Pam3CSK4_6_Qu	Monocyte	Sorted cell	ENSG00000160691	SHC1	3157	3.57842784660979e-06	8.65146490758569e-05	0.0396601882527678	0.95885088979529	0.0013988288750195	1:154448962	rs12404927	chr1.6		1	154448962	1:154956231	1.23577e-11	1:154448962	1.21457323451804e-10	5826	11716	0.988014348800893	0.999939079087133	153976064	155971894	ENSG00000160691	ENSG00000160691	protein_coding	154970747	-1	521785	14516	521785	17	2	17	153976013	155972904	1996891	139436
MYOI_Sakaue_34594039_1	MyoInf (Sakaue, Multi)	OTH	Mono_C_Pam3CSK4_6_Qu	Mono_C_Pam3CSK4_6_Qu	Monocyte	Sorted cell	ENSG00000160716	CHRNB2	3382	5.67706257492931e-06	8.83305114164949e-05	0.0601723278945155	0.93622712983565	0.00350653469584335	1:154448962	rs12404927	chr1.6		1	154448962	1:154581546	5.85522e-08	1:154448962	1.21457323451804e-10	5847	12251	0.98457429897174	0.999935057326346	153567844	155566646	ENSG00000160716	ENSG00000160716	protein_coding	154567778	1	-118816	13768	-118816	5	2	5	153567821	155567023	1999202	139434
MYOI_Sakaue_34594039_1	MyoInf (Sakaue, Multi)	OTH	Mono_C_Pam3CSK4_6_Qu	Mono_C_Pam3CSK4_6_Qu	Monocyte	Sorted cell	ENSG00000163344	PMVK	3153	2.34399179539982e-08	9.04708240517644e-05	0.000258992011054274	0.999628917108522	2.15966164537286e-05	1:154448962	rs12404927	chr1.6		1	154448962	1:154936792	2.88496e-10	1:154448962	1.21457323451804e-10	5803	11752	0.999824571605719	0.999938143609143	153938845	155936219	ENSG00000163344	ENSG00000163344	protein_coding	154936719	-1	487757	-73	487757	12	0	12	153937273	155936219	1998946	139435
MYOI_Sakaue_34594039_1	MyoInf (Sakaue, Multi)	OTH	Mono_C_Pam3CSK4_6_Qu	Mono_C_Pam3CSK4_6_Qu	Monocyte	Sorted cell	ENSG00000169231	THBS3	3281	6.87070477368793e-09	9.13591957250546e-05	7.51926433591086e-05	0.999830383139406	3.05815080635208e-06	1:154448962	rs12404927	chr1.6		1	154448962	1:155151361	3.75719e-11	1:154448962	1.21457323451804e-10	5973	11865	0.999961931671521	0.999939438374259	154209478	156207998	ENSG00000169231	ENSG00000169231	protein_coding	155207897	-1	758935	56536	758935	38	5	38	154209412	156208476	1999064	139437
MYOI_Sakaue_34594039_1	MyoInf (Sakaue, Multi)	OTH	Mono_C_Pam3CSK4_6_Qu	Mono_C_Pam3CSK4_6_Qu	Monocyte	Sorted cell	ENSG00000188015	S100A3	4998	2.41487951102532e-05	8.73664049768443e-05	0.212064241115019	0.767185950245615	0.0206382934392783	1:154448962	rs12404927	chr1.6		1	154448962	1:153560335	2.37774e-07	1:154448962	1.21457323451804e-10	8671	14787	0.905909211082231	0.999931750387935	152549596	154549108	ENSG00000188015	ENSG00000188015	protein_coding	153549258	-1	-899704	-11077	-899704	45	0	45	152549359	154549108	1999749	139430
MYOI_Sakaue_34594039_1	MyoInf (Sakaue, Multi)	OTH	Mono_C_Pam3CSK4_6_Qu	Mono_C_Pam3CSK4_6_Qu	Monocyte	Sorted cell	ENSG00000160714	UBE2Q1	3389	5.59966485216464e-11	9.43685454792467e-05	5.93326037679664e-07	0.999904755430546	2.82641941590857e-07	1:154583016	rs1127326	chr1.6		1	154583016	1:154583016	1.42797e-13	1:154448962	1.21457323451804e-10	5853	12255	0.99999982579828	0.999935039859223	153559641	155557444	ENSG00000160714	ENSG00000160714	protein_coding	154558662	-1	-24354	-24354	109700	3	3	4	153559414	155559023	1999609	139433
MYOI_Sakaue_34594039_1	MyoInf (Sakaue, Multi)	OTH	Mono_C_Pam3CSK4_6_Qu	Mono_C_Pam3CSK4_6_Qu	Monocyte	Sorted cell	ENSG00000143498	TAF1A	5471	8.99938235982348e-64	4.35838245438087e-29	2.06484457342139e-35	1	4.82284470282833e-27	1:222569334	rs4846766	chr1.7		1	222569334	1:222569334	3.36097e-33	1:222620290	3.81882904290225e-35	8381	16354	1	1	221590818	223552150	ENSG00000143498	ENSG00000143498	protein_coding	222589933	-1	20599	20599	-30357	1	1	1	221590370	223558827	1968457	139439
MYOI_Sakaue_34594039_1	MyoInf (Sakaue, Multi)	OTH	Mono_C_Pam3CSK4_6_Qu	Mono_C_Pam3CSK4_6_Qu	Monocyte	Sorted cell	ENSG00000232679	LINC01705	5498	1.4145698106882e-30	4.27962816149938e-29	0.0319368770734095	0.966213492233083	0.0018496306935106	1:222620428	rs34767248	chr1.7		1	222620428	1:222027569	4.15602e-08	1:222620290	3.81882904290225e-35	8159	16620	0.99115097843131	1	221065227	223064522	ENSG00000232679	ENSG00000232679	lncRNA	222064773	-1	-555655	37204	-555517	7	0	7	221065227	223064522	1999295	139438
MYOI_Sakaue_34594039_1	MyoInf (Sakaue, Multi)	OTH	Mono_C_Pam3CSK4_6_Qu	Mono_C_Pam3CSK4_6_Qu	Monocyte	Sorted cell	ENSG00000042445	RETSAT	5372	3.95519639391765e-39	3.39950185951359e-14	1.16346351829422e-25	0.999999999999957	1.90704910829907e-15	2:85325586	rs4444526	chr2.7		2	85325586	2:85315563	4.77791e-27	2:85515174	4.31991981962043e-20	8384	14426	1	0.999999999999971	84355304	86354129	ENSG00000042445	ENSG00000042445	protein_coding	85354528	-1	28942	38965	-160646	1	1	4	84354731	86354431	1999700	139560
MYOI_Sakaue_34594039_1	MyoInf (Sakaue, Multi)	OTH	Mono_C_Pam3CSK4_6_Qu	Mono_C_Pam3CSK4_6_Qu	Monocyte	Sorted cell	ENSG00000042493	CAPG	5435	5.27056785002703e-17	3.39578279088039e-14	0.00154953492426321	0.998352257716686	9.82073590143882e-05	2:85515174	rs2886722	chr2.7		2	85515174	2:85407531	2.15352e-12	2:85515174	4.31991981962043e-20	8383	14434	0.999429713833915	0.999999999999968	84418919	86418339	ENSG00000042493	ENSG00000042493	protein_coding	85410366	-1	-104808	2835	-104808	1	0	1	84418854	86418416	1999562	139561
MYOI_Sakaue_34594039_1	MyoInf (Sakaue, Multi)	OTH	Mono_C_Pam3CSK4_6_Qu	Mono_C_Pam3CSK4_6_Qu	Monocyte	Sorted cell	ENSG00000132313	MRPL35	4690	2.03446124480693e-22	2.98266404883459e-14	6.82095333925659e-09	0.999999992907263	2.71750578137586e-10	2:85515174	rs2886722	chr2.7		2	85515174	2:86195293	1.04606e-14	2:85515174	4.31991981962043e-20	7351	12657	0.989255593197409	0.999999999999971	85199986	87199269	ENSG00000132313	ENSG00000132313	protein_coding	86199457	1	-684283	-4164	-684283	23	1	23	85199986	87199269	1999283	139566
MYOI_Sakaue_34594039_1	MyoInf (Sakaue, Multi)	OTH	Mono_C_Pam3CSK4_6_Qu	Mono_C_Pam3CSK4_6_Qu	Monocyte	Sorted cell	ENSG00000152291	TGOLN2	5394	2.39524105480674e-21	3.40067977880544e-14	7.04341787978687e-08	0.999999925237449	4.32833478300086e-09	2:85515174	rs2886722	chr2.7		2	85515174	2:85327762	9.50359e-16	2:85515174	4.31991981962043e-20	8416	14431	0.999999932355102	0.999999999999971	84328282	86327502	ENSG00000152291	ENSG00000152291	protein_coding	85327989	-1	-187185	227	-187185	5	0	5	84328282	86328127	1999845	139558
MYOI_Sakaue_34594039_1	MyoInf (Sakaue, Multi)	OTH	Mono_C_Pam3CSK4_6_Qu	Mono_C_Pam3CSK4_6_Qu	Monocyte	Sorted cell	ENSG00000115459	ELMOD3	5373	2.10969071605278e-21	3.39997290718854e-14	6.20502173416623e-08	0.999999934780059	3.16968857273941e-09	2:85534925	rs10176176	chr2.7		2	85534925	2:85398099	3.10273e-15	2:85515174	4.31991981962043e-20	8384	14428	0.999999904625683	0.999999999999971	84354476	86354129	ENSG00000115459	ENSG00000115459	protein_coding	85354769	1	180156	43330	160405	3	1	3	84354476	86354233	1999757	139559
MYOI_Sakaue_34594039_1	MyoInf (Sakaue, Multi)	OTH	Mono_C_Pam3CSK4_6_Qu	Mono_C_Pam3CSK4_6_Qu	Monocyte	Sorted cell	ENSG00000168883	USP39	5429	1.2865312904021e-15	3.25793195802867e-14	0.0378919766269687	0.95954933715035	0.00255868622264733	2:85534925	rs10176176	chr2.7		2	85534925	2:85617108	2.79314e-11	2:85515174	4.31991981962043e-20	8174	14408	0.988702269972632	0.999999999999968	84603382	86602799	ENSG00000168883	ENSG00000168883	protein_coding	85616186	1	-81261	922	-101012	9	0	9	84602958	86602799	1999841	139563
MYOI_Sakaue_34594039_1	MyoInf (Sakaue, Multi)	OTH	Mono_C_Pam3CSK4_6_Qu	Mono_C_Pam3CSK4_6_Qu	Monocyte	Sorted cell	ENSG00000115486	GGCX	5425	2.58551364576604e-32	2.16557083906301e-14	7.60345808635826e-19	0.636345369184777	0.363654630815205	2:85575011	rs6547624	chr2.7		2	85575011	2:85545425	6.85825e-23	2:85515174	4.31991981962043e-20	8235	14430	0.993605632441431	0.999999999999968	84561924	86561390	ENSG00000115486	ENSG00000115486	protein_coding	85561493	-1	-13518	16068	46319	0	0	2	84561924	86561390	1999466	139562
MYOI_Sakaue_34594039_1	MyoInf (Sakaue, Multi)	OTH	Mono_C_Pam3CSK4_6_Qu	Mono_C_Pam3CSK4_6_Qu	Monocyte	Sorted cell	ENSG00000115525	ST3GAL5	5192	4.0187151831517e-39	3.30595488244109e-14	1.2155989195425e-25	0.999999999999972	1.29159442674558e-15	2:86018294	rs6741224	chr2.7		2	86018294	2:86018294	2.42138e-28	2:85515174	4.31991981962043e-20	7926	14029	1	0.999999999999971	84905643	86905065	ENSG00000115525	ENSG00000115525	protein_coding	85888990	-1	-129304	-129304	373816	2	2	15	84905643	86905145	1999502	139564
MYOI_Sakaue_34594039_1	MyoInf (Sakaue, Multi)	OTH	Mono_C_Pam3CSK4_6_Qu	Mono_C_Pam3CSK4_6_Qu	Monocyte	Sorted cell	ENSG00000132305	IMMT	4696	2.29357511014986e-42	2.98502041701805e-14	7.68361615576825e-29	0.999999999999972	2.06976279087501e-16	2:86164684	rs34642473	chr2.7		2	86164684	2:86179315	3.47325e-29	2:85515174	4.31991981962043e-20	7355	12667	0.999519130093995	0.999999999999975	85195695	87194661	ENSG00000132305	ENSG00000132305	protein_coding	86195462	-1	30778	16147	680288	1	1	22	85195494	87195385	1999891	139565
MYOI_Sakaue_34594039_1	MyoInf (Sakaue, Multi)	OTH	Mono_C_Pam3CSK4_6_Qu	Mono_C_Pam3CSK4_6_Qu	Monocyte	Sorted cell	ENSG00000082438	COBLL1	4513	5.17443512170924e-20	6.91240665683464e-06	7.48566952571914e-15	0.999993055109982	3.24833563337079e-08	2:164774923	rs355870	chr2.8		2	164774923	2:164763521	3.61391e-20	2:164036082	2.74212000052117e-11	6996	15416	0.999999999999994	0.999995173725033	163843949	165843358	ENSG00000082438	ENSG00000082438	protein_coding	164841823	-1	66900	78302	805741	1	1	6	163843801	165843358	1999557	139568
MYOI_Sakaue_34594039_1	MyoInf (Sakaue, Multi)	OTH	Mono_C_Pam3CSK4_6_Qu	Mono_C_Pam3CSK4_6_Qu	Monocyte	Sorted cell	ENSG00000138376	BARD1	6515	2.54453193479487e-12	0.00404143057762261	6.27058188080287e-10	0.995944305359006	1.42634337699331e-05	2:214808345	rs6757242	chr2.10		2	214808345	2:214808345	3.13763e-16	2:215435462	6.69828145077904e-09	9412	16132	0.999999768748872	0.997821719580627	213810003	215809249	ENSG00000138376	ENSG00000138376	protein_coding	214809683	-1	1338	1338	-625779	0	0	5	213809807	215809249	1999442	139572
MYOI_Sakaue_34594039_1	MyoInf (Sakaue, Multi)	OTH	Mono_C_Pam3CSK4_6_Qu	Mono_C_Pam3CSK4_6_Qu	Monocyte	Sorted cell	ENSG00000138363	ATIC	6201	3.82260910268509e-28	0.00390428726474349	9.75245797733963e-26	0.996083980404845	1.17323304095541e-05	2:215312084	rs4535042	chr2.10		2	215312084	2:215312084	1.03634e-30	2:215435462	6.69828145077904e-09	9270	15584	0.999999999999995	0.997632270123951	214312171	216311207	ENSG00000138363	ENSG00000138363	protein_coding	215312059	1	25	25	123403	0	0	0	214312112	216311207	1999095	139573
MYOI_Sakaue_34594039_1	MyoInf (Sakaue, Multi)	OTH	Mono_C_Pam3CSK4_6_Qu	Mono_C_Pam3CSK4_6_Qu	Monocyte	Sorted cell	ENSG00000079246	XRCC5	6295	0.000297824823881363	0.00367592170160705	0.0742979690941741	0.91702147109941	0.00470681328092731	2:215435462	rs1250258	chr2.10		2	215435462	2:216108009	2.3981e-08	2:215435462	6.69828145077904e-09	9403	15939	0.97430583488538	0.997554257946688	215107621	217107125	ENSG00000079246	ENSG00000079246	protein_coding	216109348	1	-673886	-1339	-673886	8	0	8	215107621	217107125	1999504	139574
MYOI_Sakaue_34594039_1	MyoInf (Sakaue, Multi)	OTH	Mono_C_Pam3CSK4_6_Qu	Mono_C_Pam3CSK4_6_Qu	Monocyte	Sorted cell	ENSG00000138375	SMARCAL1	6080	4.36515806378481e-05	0.00388786442212374	0.0110481129056093	0.984008098206729	0.00101227288489964	2:215435462	rs1250258	chr2.10		2	215435462	2:216412329	8.6169e-12	2:215435462	6.69828145077904e-09	9210	15710	0.99589796978789	0.997553335625614	215412949	217412396	ENSG00000138375	ENSG00000138375	protein_coding	216412484	1	-977022	-155	-977022	13	0	13	215412949	217412396	1999447	139575
MYOI_Sakaue_34594039_1	MyoInf (Sakaue, Multi)	OTH	Mono_C_Pam3CSK4_6_Qu	Mono_C_Pam3CSK4_6_Qu	Monocyte	Sorted cell	ENSG00000131379	C3orf20	6008	9.28879162929854e-25	0.000683262517185257	1.35852901232556e-21	0.999303219810363	1.35176724546637e-05	3:14660765	rs2053017	chr3.1		3	14660765	3:14660765	5.88479e-25	3:14902458	2.10521190359163e-09	9586	17560	1	0.992563866260322	13675393	15674955	ENSG00000131379	ENSG00000131379	protein_coding	14675141	1	-14376	-14376	227317	0	0	1	13675217	15675003	1999786	139588
MYOI_Sakaue_34594039_1	MyoInf (Sakaue, Multi)	OTH	Mono_C_Pam3CSK4_6_Qu	Mono_C_Pam3CSK4_6_Qu	Monocyte	Sorted cell	ENSG00000154781	CCDC174	6051	7.24174562654391e-06	0.000676985173049181	0.0105661184966956	0.987758722078939	0.000990932505689304	3:14902458	rs11925504	chr3.1		3	14902458	3:14638763	5.09115e-09	3:14902458	2.10521190359163e-09	9621	17602	0.996032563986202	0.992565189843729	13651811	15651734	ENSG00000154781	ENSG00000154781	protein_coding	14651762	1	250696	-12999	250696	2	1	2	13651811	15651734	1999923	139587
MYOI_Sakaue_34594039_1	MyoInf (Sakaue, Multi)	OTH	Mono_C_Pam3CSK4_6_Qu	Mono_C_Pam3CSK4_6_Qu	Monocyte	Sorted cell	ENSG00000170876	TMEM43	6565	2.51772543688109e-05	0.000684605388949017	0.0353688983109081	0.961728297716016	0.00219302132975841	3:14902458	rs11925504	chr3.1		3	14902458	3:14125335	3.20345e-08	3:14902458	2.10521190359163e-09	9781	18282	0.987887895352076	0.992559550983239	13125200	15124959	ENSG00000170876	ENSG00000170876	protein_coding	14125052	1	777406	283	777406	10	0	10	13125200	15124969	1999769	139586
MYOI_Sakaue_34594039_1	MyoInf (Sakaue, Multi)	OTH	Mono_C_Pam3CSK4_6_Qu	Mono_C_Pam3CSK4_6_Qu	Monocyte	Sorted cell	ENSG00000225733	FGD5-AS1	5692	3.58829762571413e-13	0.000665428538582492	5.38886347260285e-10	0.999332806759026	1.76416314647421e-06	3:14939755	rs6442490	chr3.1		3	14939755	3:14939755	2.11765e-17	3:14902458	2.10521190359163e-09	9270	17101	0.99999999978828	0.992562130111549	13948494	15948275	ENSG00000225733	ENSG00000225733	lncRNA	14948424	-1	8669	8669	45966	1	1	1	13948494	15948275	1999781	139589
MYOI_Sakaue_34594039_1	MyoInf (Sakaue, Multi)	OTH	Mono_C_Pam3CSK4_6_Qu	Mono_C_Pam3CSK4_6_Qu	Monocyte	Sorted cell	ENSG00000131370	SH3BP5	6013	1.40726827126775e-28	0.000675375380578743	2.08227217970194e-25	0.999322866646705	1.75797272157227e-06	3:15272091	rs2688668	chr3.1		3	15272091	3:15272091	3.07566e-27	3:14902458	2.10521190359163e-09	9418	17357	1	0.992557462489919	14341411	16340812	ENSG00000131370	ENSG00000131370	protein_coding	15332586	-1	60495	60495	430128	0	0	7	14341411	16341043	1999632	139591
MYOI_Sakaue_34594039_1	MyoInf (Sakaue, Multi)	OTH	Mono_C_Pam3CSK4_6_Qu	Mono_C_Pam3CSK4_6_Qu	Monocyte	Sorted cell	ENSG00000224660	SH3BP5-AS1	6151	3.19554054521864e-12	0.000683697606863749	4.670705342603e-09	0.999314517666591	1.78005264396345e-06	3:15272091	rs2688668	chr3.1		3	15272091	3:15272091	1.55887e-15	3:14902458	2.10521190359163e-09	9582	17571	0.999999997762822	0.992556119533706	14254680	16254128	ENSG00000224660	ENSG00000224660	lncRNA	15254184	1	17907	17907	-351726	0	0	6	14254680	16254128	1999448	139590
MYOI_Sakaue_34594039_1	MyoInf (Sakaue, Multi)	OTH	Mono_C_Pam3CSK4_6_Qu	Mono_C_Pam3CSK4_6_Qu	Monocyte	Sorted cell	ENSG00000157426	AASDH	7113	2.51526890446037e-21	0.000178886310819048	1.40581848173646e-17	0.999820262498537	8.51190646564022e-07	4:56348200	rs13124696	chr4.1		4	56348200	4:56366541	2.21691e-21	4:56913401	6.3367484786031e-10	10199	16935	0.99999996472632	0.99984683026635	55387515	57387415	ENSG00000157426	ENSG00000157426	protein_coding	56387491	-1	39291	20950	-525910	0	0	11	55387515	57387415	1999900	139593
MYOI_Sakaue_34594039_1	MyoInf (Sakaue, Multi)	OTH	Mono_C_Pam3CSK4_6_Qu	Mono_C_Pam3CSK4_6_Qu	Monocyte	Sorted cell	ENSG00000174780	SRP72	7205	1.33917880117534e-22	0.000181578823030195	7.37384964677377e-19	0.999817901911788	5.19265178455637e-07	4:56467656	rs12513091	chr4.1		4	56467656	4:56467656	6.39373e-26	4:56913401	6.3367484786031e-10	10287	17178	0.999391216447321	0.999839675422047	55468085	57467549	ENSG00000174780	ENSG00000174780	protein_coding	56467617	1	39	39	445784	0	0	6	55468085	57467549	1999464	139594
MYOI_Sakaue_34594039_1	MyoInf (Sakaue, Multi)	OTH	Mono_C_Pam3CSK4_6_Qu	Mono_C_Pam3CSK4_6_Qu	Monocyte	Sorted cell	ENSG00000163453	IGFBP7	7911	7.6202288062931e-06	0.000193218158493288	0.0378241383540247	0.959064473409065	0.00291054984961109	4:56903658	rs58408429	chr4.1		4	56903658	4:57051180	4.66198e-09	4:56913401	6.3367484786031e-10	11876	19023	0.986681600896617	0.999829964449613	56110436	58110190	ENSG00000163453	ENSG00000163453	protein_coding	57110385	-1	206727	59205	196984	5	1	4	56110436	58110190	1999754	139597
MYOI_Sakaue_34594039_1	MyoInf (Sakaue, Multi)	OTH	Mono_C_Pam3CSK4_6_Qu	Mono_C_Pam3CSK4_6_Qu	Monocyte	Sorted cell	ENSG00000084093	REST	7530	8.2704173157258e-08	0.000101179540173629	0.000423056739998861	0.517093309702663	0.482382371312991	4:56908677	rs6853156	chr4.1		4	56908677	4:56866854	1.52345e-11	4:56913401	6.3367484786031e-10	11107	18459	0.997510760103194	0.999833295284769	55908323	57907797	ENSG00000084093	ENSG00000084093	protein_coding	56907900	1	777	-41046	5501	0	0	0	55908323	57907797	1999474	139595
MYOI_Sakaue_34594039_1	MyoInf (Sakaue, Multi)	OTH	Mono_C_Pam3CSK4_6_Qu	Mono_C_Pam3CSK4_6_Qu	Monocyte	Sorted cell	ENSG00000084092	NOA1	7695	1.02072159844029e-05	0.000187136943184123	0.05152358387369	0.944619078034436	0.00365999393270615	4:56915181	rs7658601	chr4.1		4	56915181	4:56985641	7.15058e-08	4:56913401	6.3367484786031e-10	11399	18706	0.981447099556229	0.999831958179048	55977783	57977098	ENSG00000084092	ENSG00000084092	protein_coding	56977606	-1	62425	-8035	64205	1	1	1	55977783	57977469	1999686	139596
MYOI_Sakaue_34594039_1	MyoInf (Sakaue, Multi)	OTH	Mono_C_Pam3CSK4_6_Qu	Mono_C_Pam3CSK4_6_Qu	Monocyte	Sorted cell	ENSG00000287382		6973	1.23326244632651e-06	0.000191553532936035	0.00639302077204108	0.992980106203185	0.00043408622939187	4:56915181	rs7658601	chr4.1		4	56915181	4:55920423	3.06389e-09	4:56913401	6.3367484786031e-10	10125	16518	0.997828556915069	0.999849156097169	54948027	56947897	ENSG00000287382	ENSG00000287382	lncRNA	55947927	-1	-967254	27504	-965474	14	0	14	54948027	56947897	1999870	139592
MYOI_Sakaue_34594039_1	MyoInf (Sakaue, Multi)	OTH	Mono_C_Pam3CSK4_6_Qu	Mono_C_Pam3CSK4_6_Qu	Monocyte	Sorted cell	ENSG00000163297	ANTXR2	5202	1.55564754749102e-23	2.34119778576611e-06	6.64464954534347e-18	0.999997642620919	1.61812940933437e-08	4:80080786	rs2867698	chr4.2		4	80080786	4:80080786	5.28109e-25	4:80263187	1.88748742431631e-12	7852	14398	1	0.999998395099935	79125522	81125363	ENSG00000163297	ENSG00000163297	protein_coding	80073229	-1	-7557	-7557	-189958	0	0	2	79125522	81125363	1999841	139598
MYOI_Sakaue_34594039_1	MyoInf (Sakaue, Multi)	OTH	Mono_C_Pam3CSK4_6_Qu	Mono_C_Pam3CSK4_6_Qu	Monocyte	Sorted cell	ENSG00000152784	PRDM8	5253	5.36934928843996e-07	1.7837150174286e-06	0.227524277937124	0.755819984812342	0.0166534166005871	4:80263187	rs16998073	chr4.2		4	80263187	4:80206511	5.81459e-08	4:80263187	1.88748742431631e-12	7911	14513	0.927807300235219	0.999998381817452	79184907	81183829	ENSG00000152784	ENSG00000152784	protein_coding	80197503	1	65684	9008	65684	0	0	0	79184907	81183829	1998922	139599
MYOI_Sakaue_34594039_1	MyoInf (Sakaue, Multi)	OTH	Mono_C_Pam3CSK4_6_Qu	Mono_C_Pam3CSK4_6_Qu	Monocyte	Sorted cell	ENSG00000145390	USP53	6523	1.01813650375682e-10	0.00239780201523145	4.23497521090265e-08	0.997374057696666	0.000228097836535731	4:119221151	rs10007409	chr4.4		4	119221151	4:119210489	1.35892e-18	4:119979127	1.84794288145692e-09	9962	16983	0.999999773443768	0.998568080544833	118212969	120212388	ENSG00000145390	ENSG00000145390	protein_coding	119212713	1	8438	-2224	766414	0	0	8	118212969	120212388	1999419	139600
MYOI_Sakaue_34594039_1	MyoInf (Sakaue, Multi)	OTH	Mono_C_Pam3CSK4_6_Qu	Mono_C_Pam3CSK4_6_Qu	Monocyte	Sorted cell	ENSG00000256043	CTSO	6768	8.19056962918347e-29	1.00037969320416e-09	8.18746089769766e-20	0.99999999899596	3.66437820097109e-12	4:155953681	rs2292538	chr4.7		4	155953681	4:155953681	7.06756e-24	4:155738667	6.09625233034131e-16	10191	16596	1	0.999992624738032	154954046	156949283	ENSG00000256043	ENSG00000256043	protein_coding	155953866	-1	185	185	215199	0	0	2	154954046	156953230	1999184	139601
MYOI_Sakaue_34594039_1	MyoInf (Sakaue, Multi)	OTH	Mono_C_Pam3CSK4_6_Qu	Mono_C_Pam3CSK4_6_Qu	Monocyte	Sorted cell	ENSG00000256043	CTSO	6768	8.19056962918347e-29	1.00037969320416e-09	8.18746089769766e-20	0.99999999899596	3.66437820097109e-12	4:155953681	rs2292538	chr4.8		4	155953681	4:155953681	7.06756e-24	4:155738667	6.09625233034131e-16	10191	16596	1	0.999992624738032	154954046	156949283	ENSG00000256043	ENSG00000256043	protein_coding	155953866	-1	185	185	215199	0	0	2	154954046	156953230	1999184	139601
MYOI_Sakaue_34594039_1	MyoInf (Sakaue, Multi)	OTH	Mono_C_Pam3CSK4_6_Qu	Mono_C_Pam3CSK4_6_Qu	Monocyte	Sorted cell	ENSG00000010017	RANBP9	5470	9.58856453108693e-58	2.93931976052195e-56	0.0315349956691241	0.966684934740282	0.00178006959059826	6:12903725	rs9349379	chr6.1		6	12903725	6:13717700	1.4582e-07	6:12903725	3.27143779642476e-63	9192	15028	0.986005418783715	1	12712284	14711730	ENSG00000010017	ENSG00000010017	protein_coding	13711835	-1	808110	-5865	808110	10	0	10	12711944	14711730	1999786	139610
MYOI_Sakaue_34594039_1	MyoInf (Sakaue, Multi)	OTH	Mono_C_Pam3CSK4_6_Qu	Mono_C_Pam3CSK4_6_Qu	Monocyte	Sorted cell	ENSG00000145979	TBC1D7	5468	1.50728921125015e-59	3.06228286201678e-56	0.000491954858957609	0.999479639131094	2.84060099340603e-05	6:12903725	rs9349379	chr6.1		6	12903725	6:13296078	1.10513e-09	6:12903725	3.27143779642476e-63	9127	15143	0.999818050122626	1	12328963	14328540	ENSG00000145979	ENSG00000145979	protein_coding	13328537	-1	424812	32459	424812	2	0	2	12328963	14328540	1999577	139608
MYOI_Sakaue_34594039_1	MyoInf (Sakaue, Multi)	OTH	Mono_C_Pam3CSK4_6_Qu	Mono_C_Pam3CSK4_6_Qu	Monocyte	Sorted cell	ENSG00000145990	GFOD1	5398	4.18683487485193e-68	3.0448593426791e-56	1.37505034014544e-12	0.99999999999855	7.78199045994517e-14	6:12903725	rs9349379	chr6.1		6	12903725	6:13521591	4.754e-18	6:12903725	3.27143779642476e-63	9127	15049	0.999999999993371	1	12487965	14487530	ENSG00000145990	ENSG00000145990	protein_coding	13487600	-1	583875	-33991	583875	5	0	5	12487965	14487530	1999565	139609
MYOI_Sakaue_34594039_1	MyoInf (Sakaue, Multi)	OTH	Mono_C_Pam3CSK4_6_Qu	Mono_C_Pam3CSK4_6_Qu	Monocyte	Sorted cell	ENSG00000124767	GLO1	6339	2.56844798456606e-11	7.98400628404131e-10	0.0311072617388573	0.966965356198539	0.00192738123851961	6:39178454	rs1155347	chr6.4		6	39178454	6:38703061	1.07918e-08	6:39178454	3.01495013411973e-16	8824	17962	0.991054697626157	0.999999999452004	37703439	39702903	ENSG00000124767	ENSG00000124767	protein_coding	38703145	-1	-475309	84	-475309	5	0	5	37703439	39703087	1999648	139611
MYOI_Sakaue_34594039_1	MyoInf (Sakaue, Multi)	OTH	Mono_C_Pam3CSK4_6_Qu	Mono_C_Pam3CSK4_6_Qu	Monocyte	Sorted cell	ENSG00000164626	KCNK5	6354	5.11731888655474e-75	8.24663489758422e-10	6.2053418707829e-66	0.999999999169319	6.01905379237434e-12	6:39226757	rs2815125	chr6.4		6	39226757	6:39226757	8.16888e-48	6:39178454	3.01495013411973e-16	9135	17940	0.999999999999994	0.999999999458945	38230431	40229462	ENSG00000164626	ENSG00000164626	protein_coding	39229475	-1	2718	2718	51021	0	0	0	38229733	40229462	1999729	139612
MYOI_Sakaue_34594039_1	MyoInf (Sakaue, Multi)	OTH	Mono_C_Pam3CSK4_6_Qu	Mono_C_Pam3CSK4_6_Qu	Monocyte	Sorted cell	ENSG00000085511	MAP3K4	6662	2.36871462770879e-53	1.30291487351011e-48	1.81797582459837e-05	0.99998020437938	1.61586236981484e-06	6:160584578	rs55730499	chr6.7		6	160584578	6:161109272	9.56254e-17	6:160584578	1.65397376006658e-55	10780	17669	0.999952680516004	0.999999999999994	159992042	161991668	ENSG00000085511	ENSG00000085511	protein_coding	160991769	1	-407191	117503	-407191	2	1	2	159991858	161991668	1999810	139619
MYOI_Sakaue_34594039_1	MyoInf (Sakaue, Multi)	OTH	Mono_C_Pam3CSK4_6_Qu	Mono_C_Pam3CSK4_6_Qu	Monocyte	Sorted cell	ENSG00000112110	MRPL18	6540	6.65955685606139e-94	1.29195378442388e-48	5.15464015536057e-46	1	4.0368567610616e-47	6:160584578	rs55730499	chr6.7		6	160584578	6:159790453	7.10002e-38	6:160584578	1.65397376006658e-55	10419	17520	1	0.999999999999994	158789824	160789774	ENSG00000112110	ENSG00000112110	protein_coding	159790467	1	794111	-14	794111	10	0	10	158789824	160789775	1999951	139616
MYOI_Sakaue_34594039_1	MyoInf (Sakaue, Multi)	OTH	Mono_C_Pam3CSK4_6_Qu	Mono_C_Pam3CSK4_6_Qu	Monocyte	Sorted cell	ENSG00000130368	MAS1	6586	8.68403626038266e-90	1.29903257920185e-48	6.68500267000113e-42	1	5.96809654434074e-43	6:160584578	rs55730499	chr6.7		6	160584578	6:159857645	1.67327e-37	6:160584578	1.65397376006658e-55	10553	17616	0.999999999999994	1	158891301	160890817	ENSG00000130368	ENSG00000130368	protein_coding	159890988	1	693590	-33343	693590	8	1	8	158891287	160890817	1999530	139617
MYOI_Sakaue_34594039_1	MyoInf (Sakaue, Multi)	OTH	Mono_C_Pam3CSK4_6_Qu	Mono_C_Pam3CSK4_6_Qu	Monocyte	Sorted cell	ENSG00000146457	WTAP	6526	5.67604824302585e-51	1.28558861039966e-48	0.00439413572567499	0.995243226822576	0.000362637451743733	6:160584578	rs55730499	chr6.7		6	160584578	6:159753508	6.1344e-10	6:160584578	1.65397376006658e-55	10340	17517	0.974293466668301	1	158725839	160725186	ENSG00000146457	ENSG00000146457	protein_coding	159727506	1	857072	26002	857072	15	0	15	158725839	160725186	1999347	139615
MYOI_Sakaue_34594039_1	MyoInf (Sakaue, Multi)	OTH	Mono_C_Pam3CSK4_6_Qu	Mono_C_Pam3CSK4_6_Qu	Monocyte	Sorted cell	ENSG00000236823		6586	2.91986906012192e-56	1.29903254758982e-48	2.24772581293996e-08	0.999999975662974	1.85976331084749e-09	6:160584578	rs55730499	chr6.7		6	160584578	6:159862407	5.42305e-15	6:160584578	1.65397376006658e-55	10553	17616	0.999999991501152	1	158891301	160890817	ENSG00000236823	ENSG00000236823	lncRNA	159890988	1	693590	-28581	693590	8	1	8	158891287	160890817	1999530	139618
MYOI_Sakaue_34594039_1	MyoInf (Sakaue, Multi)	OTH	Mono_C_Pam3CSK4_6_Qu	Mono_C_Pam3CSK4_6_Qu	Monocyte	Sorted cell	ENSG00000237927	RP3-393E18.2	6635	3.34245679341229e-76	1.29556691925849e-48	2.57991829192846e-28	1	2.01905484671522e-29	6:160584578	rs55730499	chr6.7		6	160584578	6:159650579	4.13257e-30	6:160584578	1.65397376006658e-55	10347	17569	1	0.999999999999993	158589347	160589118	ENSG00000237927	ENSG00000237927	lncRNA	159589169	-1	-995409	-61410	-995409	19	0	19	158589347	160589118	1999771	139613
MYOI_Sakaue_34594039_1	MyoInf (Sakaue, Multi)	OTH	Mono_C_Pam3CSK4_6_Qu	Mono_C_Pam3CSK4_6_Qu	Monocyte	Sorted cell	ENSG00000286533		6514	3.8759047052844e-55	1.28391598371321e-48	3.01881391706776e-07	0.999999673518413	2.4600198582835e-08	6:160584578	rs55730499	chr6.7		6	160584578	6:159649644	4.74722e-14	6:160584578	1.65397376006658e-55	10303	17411	0.99999984269843	0.999999999999993	158663973	160662601	ENSG00000286533	ENSG00000286533	lncRNA	159662627	-1	-921951	12983	-921951	18	0	18	158662966	160662601	1999635	139614
MYOI_Sakaue_34594039_1	MyoInf (Sakaue, Multi)	OTH	Mono_C_Pam3CSK4_6_Qu	Mono_C_Pam3CSK4_6_Qu	Monocyte	Sorted cell	ENSG00000048052	HDAC9	5603	0.000119728817076859	0.0141779295812938	0.00824787183057909	0.976687558155143	0.000766911615907433	7:19009765	rs2107595	chr7.1		7	19009765	7:18503627	1.48279e-10	7:19009765	9.44617645869947e-09	9225	18360	0.996812910773554	0.990495168389195	17087120	19086855	ENSG00000048052	ENSG00000048052	protein_coding	18495749	1	514016	7878	514016	1	0	1	17087120	19086855	1999735	139620
MYOI_Sakaue_34594039_1	MyoInf (Sakaue, Multi)	OTH	Mono_C_Pam3CSK4_6_Qu	Mono_C_Pam3CSK4_6_Qu	Monocyte	Sorted cell	ENSG00000105849	POLR1F	7593	5.72901994679833e-05	0.0153980878781278	0.00364810076581162	0.980512507593467	0.00038401356312543	7:19009765	rs2107595	chr7.1		7	19009765	7:20469093	2.40989e-08	7:19009765	9.44617645869947e-09	11198	20635	0.998625370169557	0.99129563117657	18709218	20708755	ENSG00000105849	ENSG00000105849	protein_coding	19709037	-1	699272	-760056	699272	2	7	2	18709218	20708755	1999537	139621
MYOI_Sakaue_34594039_1	MyoInf (Sakaue, Multi)	OTH	Mono_C_Pam3CSK4_6_Qu	Mono_C_Pam3CSK4_6_Qu	Monocyte	Sorted cell	ENSG00000173852	DPY19L1	6127	2.62420452661594e-21	4.3680164792705e-07	6.00776894070146e-15	0.999999560643655	2.55469118795857e-09	7:35038394	rs329272	chr7.2		7	35038394	7:35038394	8.38635e-20	7:35255892	5.52831183143188e-12	8428	16121	0.999298843897962	0.999999738603687	34038888	36038243	ENSG00000173852	ENSG00000173852	protein_coding	35037485	-1	-909	-909	-218407	0	0	4	34038314	36038243	1999929	139622
MYOI_Sakaue_34594039_1	MyoInf (Sakaue, Multi)	OTH	Mono_C_Pam3CSK4_6_Qu	Mono_C_Pam3CSK4_6_Qu	Monocyte	Sorted cell	ENSG00000271122	HERPUD2-AS1	6076	1.64172027365938e-16	4.40648982520624e-07	3.72568555118824e-10	0.999999557574247	1.40419861938392e-09	7:35665339	rs2392378	chr7.2		7	35665339	7:35665339	1.1455e-16	7:35255892	5.52831183143188e-12	8494	16263	0.999999999890095	0.999999741048115	34695395	36694281	ENSG00000271122	ENSG00000271122	lncRNA	35695204	1	-29865	-29865	-439312	1	1	2	34695395	36695126	1999731	139623
MYOI_Sakaue_34594039_1	MyoInf (Sakaue, Multi)	OTH	Mono_C_Pam3CSK4_6_Qu	Mono_C_Pam3CSK4_6_Qu	Monocyte	Sorted cell	ENSG00000289470		6848	2.19990831750936e-52	0.000472883350543492	4.64990551657513e-49	0.999524788172096	2.32847735643e-06	7:150780504	rs6464098	chr7.3		7	150780504	7:150780551	1.093e-40	7:150993088	2.9944559826373e-10	11558	16621	0.999999999999997	0.999742935174472	149781233	151781101	ENSG00000289470	ENSG00000289470	lncRNA	150781129	-1	625	578	-211959	0	0	6	149781233	151781101	1999868	139624
MYOI_Sakaue_34594039_1	MyoInf (Sakaue, Multi)	OTH	Mono_C_Pam3CSK4_6_Qu	Mono_C_Pam3CSK4_6_Qu	Monocyte	Sorted cell	ENSG00000002933	TMEM176A	6832	1.49709975976967e-49	0.000471547006567457	3.1733641050106e-46	0.99952613783881	2.31515462783897e-06	7:150780964	rs6464101	chr7.3		7	150780964	7:150780821	1.73644e-39	7:150993088	2.9944559826373e-10	11538	16574	0.999999999999995	0.99974401266755	149800734	151800185	ENSG00000002933	ENSG00000002933	protein_coding	150800769	1	-19805	-19948	192319	2	2	4	149800418	151800235	1999817	139625
MYOI_Sakaue_34594039_1	MyoInf (Sakaue, Multi)	OTH	Mono_C_Pam3CSK4_6_Qu	Mono_C_Pam3CSK4_6_Qu	Monocyte	Sorted cell	ENSG00000106565	TMEM176B	6832	1.39212138706733e-50	0.00047154700917682	2.95084411677596e-47	0.999526138575095	2.31441572714152e-06	7:150780964	rs6464101	chr7.3		7	150780964	7:150780821	6.04144e-40	7:150993088	2.9944559826373e-10	11537	16574	0.999999999999996	0.999743980952854	149801427	151801318	ENSG00000106565	ENSG00000106565	protein_coding	150800364	-1	19400	19543	-192724	1	1	5	149801427	151801318	1999891	139626
MYOI_Sakaue_34594039_1	MyoInf (Sakaue, Multi)	OTH	Mono_C_Pam3CSK4_6_Qu	Mono_C_Pam3CSK4_6_Qu	Monocyte	Sorted cell	ENSG00000033100	CHPF2	6626	1.8040804300317e-05	0.000451521699036332	0.0382961379549278	0.958465083368301	0.00276921617343379	7:150993088	rs3918226	chr7.3		7	150993088	7:151233277	1.13222e-09	7:150993088	2.9944559826373e-10	10726	16550	0.972339620561984	0.999732570284679	150232585	152231944	ENSG00000033100	ENSG00000033100	protein_coding	151232483	1	-239395	794	-239395	16	0	16	150232585	152231944	1999359	139629
MYOI_Sakaue_34594039_1	MyoInf (Sakaue, Multi)	OTH	Mono_C_Pam3CSK4_6_Qu	Mono_C_Pam3CSK4_6_Qu	Monocyte	Sorted cell	ENSG00000197150	ABCB8	6906	1.54153104181986e-05	0.000461920068141294	0.0321977078949293	0.964802281300612	0.00252267542589893	7:150993088	rs3918226	chr7.3		7	150993088	7:151028635	9.03249e-09	7:150993088	2.9944559826373e-10	11341	16820	0.985560385844528	0.9997375957308	150029065	152028363	ENSG00000197150	ENSG00000197150	protein_coding	151028450	1	-35362	185	-35362	1	0	1	150028560	152028363	1999803	139627
MYOI_Sakaue_34594039_1	MyoInf (Sakaue, Multi)	OTH	Mono_C_Pam3CSK4_6_Qu	Mono_C_Pam3CSK4_6_Qu	Monocyte	Sorted cell	ENSG00000242048	PRKAG2-AS2	5881	8.16420319477588e-05	0.000342479102726314	0.189995225131935	0.796991832621718	0.0125888211116732	7:150993088	rs3918226	chr7.3		7	150993088	7:151806557	1.11517e-08	7:150993088	2.9944559826373e-10	9668	15096	0.913041917743185	0.999749261504998	150806549	152806148	ENSG00000242048	ENSG00000242048	lncRNA	151806490	1	-813402	67	-813402	27	0	27	150806549	152806183	1999634	139630
MYOI_Sakaue_34594039_1	MyoInf (Sakaue, Multi)	OTH	Mono_C_Pam3CSK4_6_Qu	Mono_C_Pam3CSK4_6_Qu	Monocyte	Sorted cell	ENSG00000133612	AGAP3	6863	5.56428608327065e-21	0.000476692461636077	1.16671125491828e-17	0.999521683174013	1.62436435065186e-06	7:151088974	rs11769922	chr7.3		7	151088974	7:151088974	5.47841e-23	7:150993088	2.9944559826373e-10	11187	16755	1	0.99973703523908	150086045	152083793	ENSG00000133612	ENSG00000133612	protein_coding	151086475	1	2499	2499	-93387	0	0	9	150086045	152085604	1999559	139628
MYOI_Sakaue_34594039_1	MyoInf (Sakaue, Multi)	OTH	Mono_C_Pam3CSK4_6_Qu	Mono_C_Pam3CSK4_6_Qu	Monocyte	Sorted cell	ENSG00000253557		8882	2.44913080307574e-21	2.65163030867916e-06	9.23629609176118e-16	0.99999733071883	1.76508580963528e-08	8:19215385	rs1193322	chr8.1		8	19215385	8:19215385	1.66461e-20	8:20007045	2.24209380099816e-11	13512	22989	1	0.999997964674533	18259849	20259431	ENSG00000253557	ENSG00000253557	lncRNA	19259469	-1	44084	44084	-747576	2	2	5	18259611	20259431	1999820	139633
MYOI_Sakaue_34594039_1	MyoInf (Sakaue, Multi)	OTH	Mono_C_Pam3CSK4_6_Qu	Mono_C_Pam3CSK4_6_Qu	Monocyte	Sorted cell	ENSG00000147408	CSGALNACT1	8323	1.05194398552929e-12	2.5005589313611e-06	4.20682292040182e-07	0.99999703126941	4.74883156892261e-08	8:19697887	rs1492636	chr8.1		8	19697887	8:19696737	1.67219e-13	8:20007045	2.24209380099816e-11	12968	21679	0.999999843084756	0.999998012185056	18758186	20757923	ENSG00000147408	ENSG00000147408	protein_coding	19757277	-1	59390	60540	-249768	0	0	2	18758186	20757923	1999737	139634
MYOI_Sakaue_34594039_1	MyoInf (Sakaue, Multi)	OTH	Mono_C_Pam3CSK4_6_Qu	Mono_C_Pam3CSK4_6_Qu	Monocyte	Sorted cell	ENSG00000156011	PSD3	9129	4.76887649161905e-07	2.19127357387839e-06	0.176258436225067	0.809889588785172	0.013849306828538	8:20007045	rs1441763	chr8.1		8	20007045	8:19005620	4.1512e-08	8:20007045	2.24209380099816e-11	13695	23457	0.901367289436932	0.999997970786046	18084823	20084718	ENSG00000156011	ENSG00000156011	protein_coding	19013703	-1	-993342	8083	-993342	9	0	9	18084823	20084718	1999895	139631
MYOI_Sakaue_34594039_1	MyoInf (Sakaue, Multi)	OTH	Mono_C_Pam3CSK4_6_Qu	Mono_C_Pam3CSK4_6_Qu	Monocyte	Sorted cell	ENSG00000253280		8889	2.72957987501199e-08	2.62244448026367e-06	0.0102912551363166	0.988731942801268	0.000974152322136559	8:20007045	rs1441763	chr8.1		8	20007045	8:19258372	1.80936e-09	8:20007045	2.24209380099816e-11	13524	22995	0.994249061619209	0.99999796478853	18257465	20257008	ENSG00000253280	ENSG00000253280	lncRNA	19257334	-1	-749711	-1038	-749711	6	0	6	18257465	20257179	1999714	139632
MYOI_Sakaue_34594039_1	MyoInf (Sakaue, Multi)	OTH	Mono_C_Pam3CSK4_6_Qu	Mono_C_Pam3CSK4_6_Qu	Monocyte	Sorted cell	ENSG00000148143	ZNF462	5894	1.20650053897391e-11	7.98154490039791e-06	1.51159828896258e-06	0.999990403938742	1.02906003809984e-07	9:107763828	rs2140480	chr9.2		9	107763828	9:106808446	5.39042e-13	9:107754849	1.61865908274655e-11	8753	16431	0.99999954142153	0.999990962131484	105863778	107862937	ENSG00000148143	ENSG00000148143	protein_coding	106863166	1	900662	-54720	891683	6	0	6	105863766	107862937	1999171	139637
MYOI_Sakaue_34594039_1	MyoInf (Sakaue, Multi)	OTH	Mono_C_Pam3CSK4_6_Qu	Mono_C_Pam3CSK4_6_Qu	Monocyte	Sorted cell	ENSG00000224992		6421	7.33275344270259e-22	1.15595824215534e-07	6.34344072748855e-15	0.999999884062475	3.41692793867201e-10	9:132788134	rs215156	chr9.3		9	132788134	9:132788134	4.43637e-20	9:133271001	4.09071944580367e-13	9893	17008	0.999999999999995	0.999995795691347	131770236	133769737	ENSG00000224992	ENSG00000224992	lncRNA	132770212	-1	-17922	-17922	-500789	0	0	11	131770236	133769968	1999732	139638
MYOI_Sakaue_34594039_1	MyoInf (Sakaue, Multi)	OTH	Mono_C_Pam3CSK4_6_Qu	Mono_C_Pam3CSK4_6_Qu	Monocyte	Sorted cell	ENSG00000148290	SURF1	7439	1.10974134137789e-08	1.09987027988525e-07	0.0912079177658966	0.903961612787399	0.00483034836226235	9:133271001	rs879012080	chr9.3		9	133271001	9:133425943	8.25926e-08	9:133271001	4.09071944580367e-13	11498	17902	0.95500047364934	0.999995792409524	132356890	134356436	ENSG00000148290	ENSG00000148290	protein_coding	133356487	-1	85486	-69456	85486	5	5	5	132356890	134356436	1999546	139642
MYOI_Sakaue_34594039_1	MyoInf (Sakaue, Multi)	OTH	Mono_C_Pam3CSK4_6_Qu	Mono_C_Pam3CSK4_6_Qu	Monocyte	Sorted cell	ENSG00000148296	SURF6	7452	4.76061108382538e-13	1.21908420321199e-07	3.90503806227281e-06	0.999991410718217	4.56233482627451e-06	9:133271001	rs879012080	chr9.3		9	133271001	9:133329004	2.81538e-14	9:133271001	4.09071944580367e-13	11496	17937	0.999998247554126	0.999995792336918	132338199	134335743	ENSG00000148296	ENSG00000148296	protein_coding	133336188	-1	65187	7184	65187	1	0	1	132337436	134335968	1998532	139641
MYOI_Sakaue_34594039_1	MyoInf (Sakaue, Multi)	OTH	Mono_C_Pam3CSK4_6_Qu	Mono_C_Pam3CSK4_6_Qu	Monocyte	Sorted cell	ENSG00000160271	RALGDS	7354	9.33937871366284e-10	1.21764562505387e-07	0.00760831939642475	0.991953865469046	0.000437692436030105	9:133271001	rs879012080	chr9.3		9	133271001	9:133122273	9.46875e-10	9:133271001	4.09071944580367e-13	11284	18061	0.997302775717293	0.999995790691107	132149683	134149241	ENSG00000160271	ENSG00000160271	protein_coding	133121240	-1	-149761	-1033	-149761	2	0	2	132149683	134149241	1999558	139640
MYOI_Sakaue_34594039_1	MyoInf (Sakaue, Multi)	OTH	Mono_C_Pam3CSK4_6_Qu	Mono_C_Pam3CSK4_6_Qu	Monocyte	Sorted cell	ENSG00000165695	AK8	6551	4.10723670820511e-14	1.16669573637294e-07	3.52039917873525e-07	0.999999513997907	1.72925605241823e-08	9:133271001	rs879012080	chr9.3		9	133271001	9:132788134	1.09636e-13	9:133271001	4.09071944580367e-13	10121	17166	0.999999868383668	0.999995793097884	131879298	133878660	ENSG00000165695	ENSG00000165695	protein_coding	132878284	-1	-392717	90150	-392717	10	0	10	131879298	133878660	1999362	139639
MYOI_Sakaue_34594039_1	MyoInf (Sakaue, Multi)	OTH	Mono_C_Pam3CSK4_6_Qu	Mono_C_Pam3CSK4_6_Qu	Monocyte	Sorted cell	ENSG00000026103	FAS	5797	6.00782251883441e-17	2.35995593658916e-08	2.54573497222838e-09	0.999999973677199	1.77507137481512e-10	10:88990206	rs1800682	chr10.2		10	88990206	10:88990206	3.86891e-16	10:89243047	1.96907457472016e-14	7747	16097	0.999999999461158	0.999999986249289	87954006	89952475	ENSG00000026103	ENSG00000026103	protein_coding	88990798	1	-592	-592	252249	0	0	3	87953951	89952475	1998524	139448
MYOI_Sakaue_34594039_1	MyoInf (Sakaue, Multi)	OTH	Mono_C_Pam3CSK4_6_Qu	Mono_C_Pam3CSK4_6_Qu	Monocyte	Sorted cell	ENSG00000107796	ACTA2	5844	6.0302039406783e-24	2.35995594275445e-08	2.55521880246666e-16	0.999999976325867	7.45753996774099e-11	10:88994850	rs7897395	chr10.2		10	88994850	10:88994850	2.18333e-21	10:89243047	1.96907457472016e-14	7818	16097	1	0.999999986312441	87992228	89991226	ENSG00000107796	ENSG00000107796	protein_coding	88952773	-1	-42077	-42077	-290274	3	3	4	87991754	89991226	1999472	139449
MYOI_Sakaue_34594039_1	MyoInf (Sakaue, Multi)	OTH	Mono_C_Pam3CSK4_6_Qu	Mono_C_Pam3CSK4_6_Qu	Monocyte	Sorted cell	ENSG00000107798	LIPA	6374	5.84379603333255e-39	9.06415073080703e-11	2.45080636133069e-31	0.00257491011534415	0.997425089794014	10:89243047	rs1412445	chr10.2		10	89243047	10:89247603	4.70667e-30	10:89243047	1.96907457472016e-14	8581	16264	0.999999999999993	0.99999998757364	88414825	90414506	ENSG00000107798	ENSG00000107798	protein_coding	89251775	-1	8728	4172	8728	0	0	0	88414726	90414506	1999780	139451
MYOI_Sakaue_34594039_1	MyoInf (Sakaue, Multi)	OTH	Mono_C_Pam3CSK4_6_Qu	Mono_C_Pam3CSK4_6_Qu	Monocyte	Sorted cell	ENSG00000138135	CH25H	6169	1.73079045327193e-09	2.17010705098595e-08	0.0729006760732527	0.914030219163646	0.0130690813312395	10:89243047	rs1412445	chr10.2		10	89243047	10:89130072	5.53749e-08	10:89243047	1.96907457472016e-14	8248	16194	0.982639094013043	0.999999986961782	88207582	90207200	ENSG00000138135	ENSG00000138135	protein_coding	89207317	-1	-35730	77245	-35730	0	0	0	88207405	90207200	1999795	139450
MYOI_Sakaue_34594039_1	MyoInf (Sakaue, Multi)	OTH	Mono_C_Pam3CSK4_6_Qu	Mono_C_Pam3CSK4_6_Qu	Monocyte	Sorted cell	ENSG00000204020	LIPN	5423	4.84582424233288e-13	2.36679529146097e-08	2.0473760857209e-05	0.999978503389387	9.99181316708506e-07	10:89243047	rs1412445	chr10.2		10	89243047	10:88766035	3.66583e-13	10:89243047	1.96907457472016e-14	7352	16144	0.999995646758988	0.99999998568428	87760123	89759572	ENSG00000204020	ENSG00000204020	protein_coding	88760020	1	483027	6015	483027	10	0	10	87760123	89759572	1999449	139447
MYOI_Sakaue_34594039_1	MyoInf (Sakaue, Multi)	OTH	Mono_C_Pam3CSK4_6_Qu	Mono_C_Pam3CSK4_6_Qu	Monocyte	Sorted cell	ENSG00000107957	SH3PXD2A	4487	2.17068342596094e-12	1.87840067609827e-10	0.0114152602763706	0.98781847145697	0.000766268076650294	10:102892566	rs11191447	chr10.3		10	102892566	10:103666921	5.42301e-10	10:102892566	5.71524534706507e-16	6867	16006	0.997249829470244	0.999999999834726	102855886	104855418	ENSG00000107957	ENSG00000107957	protein_coding	103855576	-1	963010	188655	963010	20	1	20	102855886	104855481	1999595	139455
MYOI_Sakaue_34594039_1	MyoInf (Sakaue, Multi)	OTH	Mono_C_Pam3CSK4_6_Qu	Mono_C_Pam3CSK4_6_Qu	Monocyte	Sorted cell	ENSG00000166189	HPS6	3646	1.39220759652969e-12	1.98075048847867e-10	0.00697644854219758	0.992567155193525	0.000456396064811423	10:102892566	rs11191447	chr10.3		10	102892566	10:102065312	4.45595e-12	10:102892566	5.71524534706507e-16	5231	14910	0.915435492633952	0.999999999578976	101065809	103064630	ENSG00000166189	ENSG00000166189	protein_coding	102065349	1	827217	-37	827217	27	0	27	101065797	103064630	1998833	139453
MYOI_Sakaue_34594039_1	MyoInf (Sakaue, Multi)	OTH	Mono_C_Pam3CSK4_6_Qu	Mono_C_Pam3CSK4_6_Qu	Monocyte	Sorted cell	ENSG00000173915	ATP5MK	4154	3.72834581683601e-13	1.70609121658419e-10	0.00218019589089102	0.99765753227917	0.000162271658956322	10:102892566	rs11191447	chr10.3		10	102892566	10:103385900	4.20846e-09	10:102892566	5.71524534706507e-16	6294	15657	0.99951774326979	0.999999999619811	102397154	104396055	ENSG00000173915	ENSG00000173915	protein_coding	103396475	-1	503909	10575	503909	8	0	8	102396626	104396414	1999788	139454
MYOI_Sakaue_34594039_1	MyoInf (Sakaue, Multi)	OTH	Mono_C_Pam3CSK4_6_Qu	Mono_C_Pam3CSK4_6_Qu	Monocyte	Sorted cell	ENSG00000175390	EIF3F	7856	3.3681468671334e-13	0.00367132257496775	9.14041102511618e-11	0.996316320867027	1.2356466262667e-05	11:7992932	rs4758267	chr11.1		11	7992932	11:7992932	5.45712e-17	11:8811812	2.10814389263157e-09	11119	19047	0.999999999971458	0.996122588057436	6971407	8968327	ENSG00000175390	ENSG00000175390	protein_coding	7987337	1	5595	5595	824475	0	0	11	6970316	8970069	1999753	139456
MYOI_Sakaue_34594039_1	MyoInf (Sakaue, Multi)	OTH	Mono_C_Pam3CSK4_6_Qu	Mono_C_Pam3CSK4_6_Qu	Monocyte	Sorted cell	ENSG00000166436	TRIM66	6661	2.20302482941031e-36	0.00347887551820549	6.31022219018583e-34	0.996469760418793	5.13640629973526e-05	11:8688964	rs10840112	chr11.1		11	8688964	11:8688964	6.53961e-34	11:8811812	2.10814389263157e-09	9720	18071	1	0.996015396772821	7682817	9682330	ENSG00000166436	ENSG00000166436	protein_coding	8682665	-1	-6299	-6299	-129147	2	2	5	7682817	9682330	1999513	139457
MYOI_Sakaue_34594039_1	MyoInf (Sakaue, Multi)	OTH	Mono_C_Pam3CSK4_6_Qu	Mono_C_Pam3CSK4_6_Qu	Monocyte	Sorted cell	ENSG00000175352	NRIP3	6064	8.95816740151791e-05	0.00326232810967903	0.0265803814926628	0.96798494526289	0.00208276346075431	11:8811812	rs10743091	chr11.1		11	8811812	11:9003108	4.32824e-09	11:8811812	2.10814389263157e-09	8821	17445	0.99182344225375	0.996035098357588	8004335	10003705	ENSG00000175352	ENSG00000175352	protein_coding	9004001	-1	192189	893	192189	5	0	5	8004335	10003705	1999370	139459
MYOI_Sakaue_34594039_1	MyoInf (Sakaue, Multi)	OTH	Mono_C_Pam3CSK4_6_Qu	Mono_C_Pam3CSK4_6_Qu	Monocyte	Sorted cell	ENSG00000254860	TMEM9B-AS1	6044	5.6820155908055e-06	0.00334390592609816	0.00169019584984174	0.994691773582356	0.00026844262611403	11:8811812	rs10743091	chr11.1		11	8811812	11:8966803	8.4913e-10	11:8811812	2.10814389263157e-09	8808	17401	0.994999934334383	0.99603988628087	7965440	9964433	ENSG00000254860	ENSG00000254860	lncRNA	8964881	1	-153069	1922	-153069	4	0	4	7964851	9964433	1999582	139458
MYOI_Sakaue_34594039_1	MyoInf (Sakaue, Multi)	OTH	Mono_C_Pam3CSK4_6_Qu	Mono_C_Pam3CSK4_6_Qu	Monocyte	Sorted cell	ENSG00000166478	ZNF143	5986	2.07027850417774e-07	0.00324580520920047	6.35694343894122e-05	0.996648472981441	4.19453471188193e-05	11:9481853	rs111411191	chr11.1		11	9481853	11:9482221	4.40079e-16	11:8811812	2.10814389263157e-09	8526	16855	0.991585782474725	0.996149737795572	8460780	10460120	ENSG00000166478	ENSG00000166478	protein_coding	9461012	1	20841	21209	-649200	0	0	16	8460497	10460120	1999623	139460
MYOI_Sakaue_34594039_1	MyoInf (Sakaue, Multi)	OTH	Mono_C_Pam3CSK4_6_Qu	Mono_C_Pam3CSK4_6_Qu	Monocyte	Sorted cell	ENSG00000254614	CAPN1-AS1	3785	3.26734989840051e-18	0.00538504025481922	6.03470194467711e-16	0.99460153793703	1.34218081484035e-05	11:65179769	rs12800339	chr11.2		11	65179769	11:65179769	3.39211e-21	11:65799248	5.24897175034313e-09	6792	15699	0.999999999999995	0.989774661138618	64182431	66181650	ENSG00000254614	ENSG00000254614	lncRNA	65180884	-1	1115	1115	-618364	0	0	41	64182376	66181650	1999274	139464
MYOI_Sakaue_34594039_1	MyoInf (Sakaue, Multi)	OTH	Mono_C_Pam3CSK4_6_Qu	Mono_C_Pam3CSK4_6_Qu	Monocyte	Sorted cell	ENSG00000245532	NEAT1	3752	1.22852751802058e-07	0.00530524111823823	2.30331046999262e-05	0.994655551401146	1.60515231649141e-05	11:65429460	rs595366	chr11.2		11	65429460	11:65429460	1.46259e-11	11:65799248	5.24897175034313e-09	6892	15466	0.999990258922583	0.989864710077768	64423295	66421943	ENSG00000245532	ENSG00000245532	lncRNA	65422278	1	7182	7182	376970	0	0	27	64423295	66422611	1999316	139465
MYOI_Sakaue_34594039_1	MyoInf (Sakaue, Multi)	OTH	Mono_C_Pam3CSK4_6_Qu	Mono_C_Pam3CSK4_6_Qu	Monocyte	Sorted cell	ENSG00000260233	ZNRD2-DT	3676	3.80539129620685e-12	0.00526122361805153	7.19359090692518e-10	0.994564784532166	0.000173991126619256	11:65568687	rs1194077	chr11.2		11	65568687	11:65564802	7.11225e-16	11:65799248	5.24897175034313e-09	6739	15339	0.999999999707177	0.990094483628664	64570756	66570403	ENSG00000260233	ENSG00000260233	lncRNA	65570368	-1	1681	5566	-228880	0	0	18	64570756	66570403	1999647	139466
MYOI_Sakaue_34594039_1	MyoInf (Sakaue, Multi)	OTH	Mono_C_Pam3CSK4_6_Qu	Mono_C_Pam3CSK4_6_Qu	Monocyte	Sorted cell	ENSG00000213445	SIPA1	3658	2.37724081981103e-05	0.00065331140959574	0.00449678602576824	0.12244217225034	0.872383957906098	11:65581592	rs3741380	chr11.2		11	65581592	11:65581592	1.65086e-08	11:65799248	5.24897175034313e-09	6673	15329	0.986375753882008	0.991374418900838	64639913	66636327	ENSG00000213445	ENSG00000213445	protein_coding	65638101	1	-56509	-56509	161147	3	3	10	64639913	66638085	1998172	139467
MYOI_Sakaue_34594039_1	MyoInf (Sakaue, Multi)	OTH	Mono_C_Pam3CSK4_6_Qu	Mono_C_Pam3CSK4_6_Qu	Monocyte	Sorted cell	ENSG00000173039	RELA	3649	0.000203918899630658	0.00321047727973042	0.0385732955513964	0.606835671004523	0.35117663726472	11:65793149	rs642803	chr11.2		11	65793149	11:65678716	2.60708e-08	11:65799248	5.24897175034313e-09	6668	15329	0.978187085022327	0.991501742948601	64664718	66659939	ENSG00000173039	ENSG00000173039	protein_coding	65662916	-1	-130233	-15800	-136332	8	1	8	64663109	66662358	1999249	139468
MYOI_Sakaue_34594039_1	MyoInf (Sakaue, Multi)	OTH	Mono_C_Pam3CSK4_6_Qu	Mono_C_Pam3CSK4_6_Qu	Monocyte	Sorted cell	ENSG00000014216	CAPN1	3785	0.000436616174442558	0.0048761049316492	0.0806314897471068	0.90047064844886	0.0135851406979422	11:65799248	rs557675	chr11.2		11	65799248	11:65180806	1.04117e-07	11:65799248	5.24897175034313e-09	6789	15701	0.966502800490982	0.989773892504748	64180882	66180360	ENSG00000014216	ENSG00000014216	protein_coding	65181928	1	617320	-1122	617320	40	1	40	64180882	66180501	1999619	139463
MYOI_Sakaue_34594039_1	MyoInf (Sakaue, Multi)	OTH	Mono_C_Pam3CSK4_6_Qu	Mono_C_Pam3CSK4_6_Qu	Monocyte	Sorted cell	ENSG00000110047	EHD1	3764	1.59586111534779e-06	0.00535467973321329	0.000296331856234183	0.994298356627046	4.90359223920639e-05	11:65799248	rs557675	chr11.2		11	65799248	11:64865776	4.21704e-11	11:65799248	5.24897175034313e-09	6745	15574	0.99990513099011	0.991601539898351	63888374	65888068	ENSG00000110047	ENSG00000110047	protein_coding	64878621	-1	-920627	12845	-920627	66	0	66	63888374	65888068	1999694	139462
MYOI_Sakaue_34594039_1	MyoInf (Sakaue, Multi)	OTH	Mono_C_Pam3CSK4_6_Qu	Mono_C_Pam3CSK4_6_Qu	Monocyte	Sorted cell	ENSG00000172543	CTSW	3524	9.52824882950953e-05	0.00512303730054014	0.0181407255982709	0.975367627855832	0.00127332675706266	11:65799248	rs557675	chr11.2		11	65799248	11:65887194	5.27395e-08	11:65799248	5.24897175034313e-09	6529	15230	0.994310654243923	0.991557489267899	64880577	66879717	ENSG00000172543	ENSG00000172543	protein_coding	65879837	1	-80589	7357	-80589	4	0	4	64880291	66879803	1999512	139472
MYOI_Sakaue_34594039_1	MyoInf (Sakaue, Multi)	OTH	Mono_C_Pam3CSK4_6_Qu	Mono_C_Pam3CSK4_6_Qu	Monocyte	Sorted cell	ENSG00000172732	MUS81	3520	0.000447898053289032	0.0047419241999177	0.0851626953862501	0.901612149267348	0.0080353330931947	11:65799248	rs557675	chr11.2		11	65799248	11:65853586	4.0463e-07	11:65799248	5.24897175034313e-09	6515	15250	0.973093099228139	0.991552807376658	64857481	66856869	ENSG00000172732	ENSG00000172732	protein_coding	65860433	1	-61185	-6847	-61185	2	1	2	64857481	66856869	1999388	139471
MYOI_Sakaue_34594039_1	MyoInf (Sakaue, Multi)	OTH	Mono_C_Pam3CSK4_6_Qu	Mono_C_Pam3CSK4_6_Qu	Monocyte	Sorted cell	ENSG00000254470	AP5B1	3590	0.00106162049206043	0.00395258987754669	0.200110766089097	0.744980840421621	0.0498941831196757	11:65799248	rs557675	chr11.2		11	65799248	11:65680637	1.92553e-10	11:65799248	5.24897175034313e-09	6597	15383	0.929587507508832	0.991461098541883	64781024	66780789	ENSG00000254470	ENSG00000254470	protein_coding	65780976	-1	-18272	100339	-18272	2	4	2	64781024	66780789	1999765	139469
MYOI_Sakaue_34594039_1	MyoInf (Sakaue, Multi)	OTH	Mono_C_Pam3CSK4_6_Qu	Mono_C_Pam3CSK4_6_Qu	Monocyte	Sorted cell	ENSG00000172803	SNX32	3540	1.59781972156912e-16	0.00524257680627691	3.03171214447065e-14	0.994729441141397	2.79820522940442e-05	11:65856268	rs11227332	chr11.2		11	65856268	11:65856268	8.11581e-23	11:65799248	5.24897175034313e-09	6539	15282	0.99999999999999	0.991552242405935	64834461	66833621	ENSG00000172803	ENSG00000172803	protein_coding	65833963	1	22305	22305	-34715	0	0	0	64834461	66833621	1999160	139470
MYOI_Sakaue_34594039_1	MyoInf (Sakaue, Multi)	OTH	Mono_C_Pam3CSK4_6_Qu	Mono_C_Pam3CSK4_6_Qu	Monocyte	Sorted cell	ENSG00000174996	KLC2	3271	8.49708773884276e-08	0.00508678807411698	1.66180859332493e-05	0.994842913179762	5.35956893091449e-05	11:66265959	rs2276036	chr11.2		11	66265959	11:66213079	2.06206e-12	11:65799248	5.24897175034313e-09	6123	14825	0.99480397927487	0.991681257014747	65257635	67257063	ENSG00000174996	ENSG00000174996	protein_coding	66257703	1	8256	-44624	-458455	3	0	20	65257635	67257063	1999428	139473
MYOI_Sakaue_34594039_1	MyoInf (Sakaue, Multi)	OTH	Mono_C_Pam3CSK4_6_Qu	Mono_C_Pam3CSK4_6_Qu	Monocyte	Sorted cell	ENSG00000174791	RIN1	3317	1.98875370132529e-22	0.00507749505491017	3.88785747172911e-20	0.992607329279824	0.00231517566526351	11:66335298	rs7950463	chr11.2		11	66335298	11:66335298	1.2862e-25	11:65799248	5.24897175034313e-09	6138	14831	1	0.991706429234952	65336906	67336589	ENSG00000174791	ENSG00000174791	protein_coding	66336434	-1	1136	1136	537186	0	0	34	65336906	67336589	1999683	139474
MYOI_Sakaue_34594039_1	MyoInf (Sakaue, Multi)	OTH	Mono_C_Pam3CSK4_6_Qu	Mono_C_Pam3CSK4_6_Qu	Monocyte	Sorted cell	ENSG00000174516	PELI3	3326	9.9951803480833e-13	0.00504509296971077	1.97114520043442e-10	0.994940586558255	1.4320273920104e-05	11:66483367	rs57634456	chr11.2		11	66483367	11:66483367	1.10546e-16	11:65799248	5.24897175034313e-09	6032	14701	0.999999997721278	0.991804802314487	65467389	67464274	ENSG00000174516	ENSG00000174516	protein_coding	66466905	1	16462	16462	-667657	2	2	40	65466338	67465916	1999578	139475
MYOI_Sakaue_34594039_1	MyoInf (Sakaue, Multi)	OTH	Mono_C_Pam3CSK4_6_Qu	Mono_C_Pam3CSK4_6_Qu	Monocyte	Sorted cell	ENSG00000137692	DCUN1D5	6965	2.46167088232577e-14	1.19099298245709e-13	0.169700620557784	0.821026991344949	0.00927238809712299	11:103802549	rs2128739	chr11.3		11	103802549	11:103077863	1.16021e-07	11:103802549	9.3940470728762e-20	9663	18829	0.946279150660339	0.999999999999378	102092728	104091501	ENSG00000137692	ENSG00000137692	protein_coding	103092160	-1	-710389	14297	-710389	1	0	1	102092364	104091501	1999137	139477
MYOI_Sakaue_34594039_1	MyoInf (Sakaue, Multi)	OTH	Mono_C_Pam3CSK4_6_Qu	Mono_C_Pam3CSK4_6_Qu	Monocyte	Sorted cell	ENSG00000137714	FDX1	5331	1.39595194637188e-08	1.38896328891746e-06	0.00375066349973162	0.372357105742189	0.623890827835273	11:110373504	rs1443120	chr11.5		11	110373504	11:110373504	2.40322e-10	11:110366813	4.67025035242252e-12	8413	15005	0.996828602592395	0.999996593025785	109432351	111429800	ENSG00000137714	ENSG00000137714	protein_coding	110429948	1	-56444	-56444	-63135	0	0	0	109431702	111429800	1998098	139478
MYOI_Sakaue_34594039_1	MyoInf (Sakaue, Multi)	OTH	Mono_C_Pam3CSK4_6_Qu	Mono_C_Pam3CSK4_6_Qu	Monocyte	Sorted cell	ENSG00000052126	PLEKHA5	7383	8.59625255303925e-10	4.1329537028702e-05	2.07978542645748e-05	0.999930697520646	7.17422843645133e-06	12:20005226	rs11044977	chr12.1		12	20005226	12:19218906	4.64788e-12	12:20005226	1.82848986227314e-11	9951	18130	0.999993532134212	0.99966896383451	18129906	20128645	ENSG00000052126	ENSG00000052126	protein_coding	19129733	1	875493	89173	875493	5	1	5	18129906	20128814	1998908	139479
MYOI_Sakaue_34594039_1	MyoInf (Sakaue, Multi)	OTH	Mono_C_Pam3CSK4_6_Qu	Mono_C_Pam3CSK4_6_Qu	Monocyte	Sorted cell	ENSG00000052126	PLEKHA5	7383	8.59625255303925e-10	4.1329537028702e-05	2.07978542645748e-05	0.999930697520646	7.17422843645133e-06	12:20005226	rs11044977	chr12.2		12	20005226	12:19218906	4.64788e-12	12:20005226	1.82848986227314e-11	9951	18130	0.999993532134212	0.99966896383451	18129906	20128645	ENSG00000052126	ENSG00000052126	protein_coding	19129733	1	875493	89173	875493	5	1	5	18129906	20128814	1998908	139479
MYOI_Sakaue_34594039_1	MyoInf (Sakaue, Multi)	OTH	Mono_C_Pam3CSK4_6_Qu	Mono_C_Pam3CSK4_6_Qu	Monocyte	Sorted cell	ENSG00000123360	PDE1B	5894	1.03571767445348e-13	5.38050647375936e-07	1.92494313450608e-07	0.99999925192651	1.75284244587849e-08	12:54127810	rs75160195	chr12.3		12	54127810	12:54502706	5.09757e-14	12:54127810	8.23218912305232e-13	9120	16272	0.999999937916601	0.99999957008344	53550061	55549242	ENSG00000123360	ENSG00000123360	protein_coding	54549601	1	-421791	-46895	-421791	18	1	18	53550061	55549557	1999496	139480
MYOI_Sakaue_34594039_1	MyoInf (Sakaue, Multi)	OTH	Mono_C_Pam3CSK4_6_Qu	Mono_C_Pam3CSK4_6_Qu	Monocyte	Sorted cell	ENSG00000258183	LINC02392	4638	9.70192186452736e-12	2.25030721662731e-06	4.31134734128062e-06	0.999993214534736	2.23801003637227e-07	12:89615182	rs2681472	chr12.4		12	89615182	12:90280823	5.71896e-13	12:89615182	9.79223265817972e-12	7101	14488	0.999996077717236	0.998756201684374	89280950	91280458	ENSG00000258183	ENSG00000258183	lncRNA	90280894	1	-665712	-71	-665712	2	0	2	89280950	91280458	1999508	139481
MYOI_Sakaue_34594039_1	MyoInf (Sakaue, Multi)	OTH	Mono_C_Pam3CSK4_6_Qu	Mono_C_Pam3CSK4_6_Qu	Monocyte	Sorted cell	ENSG00000184752	NDUFA12	7485	2.26040202657984e-168	3.80294531229929e-07	5.94381707862697e-162	0.999999603173784	1.6531683037676e-08	12:95003776	rs835044	chr12.5		12	95003776	12:95003776	1.2737e-69	12:95108527	2.05397976262174e-12	10087	18620	1	0.99954595369999	94003900	96003303	ENSG00000184752	ENSG00000184752	protein_coding	95003697	-1	-79	-79	-104830	0	0	1	94003900	96003574	1999674	139482
MYOI_Sakaue_34594039_1	MyoInf (Sakaue, Multi)	OTH	Mono_C_Pam3CSK4_6_Qu	Mono_C_Pam3CSK4_6_Qu	Monocyte	Sorted cell	ENSG00000184752	NDUFA12	7485	2.26040202657984e-168	3.80294531229929e-07	5.94381707862697e-162	0.999999603173784	1.6531683037676e-08	12:95003776	rs835044	chr12.6		12	95003776	12:95003776	1.2737e-69	12:95108527	2.05397976262174e-12	10087	18620	1	0.99954595369999	94003900	96003303	ENSG00000184752	ENSG00000184752	protein_coding	95003697	-1	-79	-79	-104830	0	0	1	94003900	96003574	1999674	139482
MYOI_Sakaue_34594039_1	MyoInf (Sakaue, Multi)	OTH	Mono_C_Pam3CSK4_6_Qu	Mono_C_Pam3CSK4_6_Qu	Monocyte	Sorted cell	ENSG00000180263	FGD6	7295	1.39828272035619e-13	3.76414033742909e-07	3.71474357147528e-07	0.999999207338719	4.47727483393722e-08	12:95108527	rs11107896	chr12.5		12	95108527	12:95178452	1.01305e-16	12:95108527	2.05397976262174e-12	9971	18430	0.999999167943112	0.999545951789541	94218132	96215751	ENSG00000180263	ENSG00000180263	protein_coding	95217467	-1	108940	39015	108940	0	0	0	94217948	96216884	1998936	139484
MYOI_Sakaue_34594039_1	MyoInf (Sakaue, Multi)	OTH	Mono_C_Pam3CSK4_6_Qu	Mono_C_Pam3CSK4_6_Qu	Monocyte	Sorted cell	ENSG00000180263	FGD6	7295	1.39828272035619e-13	3.76414033742909e-07	3.71474357147528e-07	0.999999207338719	4.47727483393722e-08	12:95108527	rs11107896	chr12.6		12	95108527	12:95178452	1.01305e-16	12:95108527	2.05397976262174e-12	9971	18430	0.999999167943112	0.999545951789541	94218132	96215751	ENSG00000180263	ENSG00000180263	protein_coding	95217467	-1	108940	39015	108940	0	0	0	94217948	96216884	1998936	139484
MYOI_Sakaue_34594039_1	MyoInf (Sakaue, Multi)	OTH	Mono_C_Pam3CSK4_6_Qu	Mono_C_Pam3CSK4_6_Qu	Monocyte	Sorted cell	ENSG00000111144	LTA4H	6512	5.62723550255568e-10	3.77907670741058e-07	0.0014866823445668	0.998409601339529	0.000103337845511852	12:95114195	rs11107903	chr12.6		12	95114195	12:96018050	8.14528e-11	12:95108527	2.05397976262174e-12	9138	17490	0.999565589497292	0.999543631836621	95043603	97043461	ENSG00000111144	ENSG00000111144	protein_coding	96035587	-1	921392	17537	927060	17	0	17	95043603	97043461	1999858	139485
MYOI_Sakaue_34594039_1	MyoInf (Sakaue, Multi)	OTH	Mono_C_Pam3CSK4_6_Qu	Mono_C_Pam3CSK4_6_Qu	Monocyte	Sorted cell	ENSG00000028203	VEZT	7295	2.40993682723314e-08	3.08776008118762e-07	0.0640235140311637	0.82018320041377	0.115792952679691	12:95132236	rs9804833	chr12.5		12	95132236	12:95185312	2.45483e-07	12:95108527	2.05397976262174e-12	9971	18430	0.968783716895059	0.999545951789541	94218132	96215751	ENSG00000028203	ENSG00000028203	protein_coding	95217807	1	-85571	-32495	-109280	1	1	1	94217948	96216884	1998936	139483
MYOI_Sakaue_34594039_1	MyoInf (Sakaue, Multi)	OTH	Mono_C_Pam3CSK4_6_Qu	Mono_C_Pam3CSK4_6_Qu	Monocyte	Sorted cell	ENSG00000028203	VEZT	7295	2.40993682723314e-08	3.08776008118762e-07	0.0640235140311637	0.82018320041377	0.115792952679691	12:95132236	rs9804833	chr12.6		12	95132236	12:95185312	2.45483e-07	12:95108527	2.05397976262174e-12	9971	18430	0.968783716895059	0.999545951789541	94218132	96215751	ENSG00000028203	ENSG00000028203	protein_coding	95217807	1	-85571	-32495	-109280	1	1	1	94217948	96216884	1998936	139483
MYOI_Sakaue_34594039_1	MyoInf (Sakaue, Multi)	OTH	Mono_C_Pam3CSK4_6_Qu	Mono_C_Pam3CSK4_6_Qu	Monocyte	Sorted cell	ENSG00000088448	ANKRD10	7034	1.78485127603268e-10	8.17892745924677e-08	0.00217704224184918	0.997610661013705	0.000212214776687352	13:110397276	rs9515203	chr13.2		13	110397276	13:110957710	5.03858e-12	13:110397276	2.31004127258631e-14	10745	17806	0.999143322624985	0.999999920548307	109915650	111915019	ENSG00000088448	ENSG00000088448	protein_coding	110915069	-1	517793	-42641	517793	10	1	10	109915650	111915019	1999369	139492
MYOI_Sakaue_34594039_1	MyoInf (Sakaue, Multi)	OTH	Mono_C_Pam3CSK4_6_Qu	Mono_C_Pam3CSK4_6_Qu	Monocyte	Sorted cell	ENSG00000088448	ANKRD10	7034	1.78485127603268e-10	8.17892745924677e-08	0.00217704224184918	0.997610661013705	0.000212214776687352	13:110397276	rs9515203	chr13.3		13	110397276	13:110957710	5.03858e-12	13:110397276	2.31004127258631e-14	10745	17806	0.999143322624985	0.999999920548307	109915650	111915019	ENSG00000088448	ENSG00000088448	protein_coding	110915069	-1	517793	-42641	517793	10	1	10	109915650	111915019	1999369	139492
MYOI_Sakaue_34594039_1	MyoInf (Sakaue, Multi)	OTH	Mono_C_Pam3CSK4_6_Qu	Mono_C_Pam3CSK4_6_Qu	Monocyte	Sorted cell	ENSG00000088448	ANKRD10	7034	1.78485127603268e-10	8.17892745924677e-08	0.00217704224184918	0.997610661013705	0.000212214776687352	13:110397276	rs9515203	chr13.4		13	110397276	13:110957710	5.03858e-12	13:110397276	2.31004127258631e-14	10745	17806	0.999143322624985	0.999999920548307	109915650	111915019	ENSG00000088448	ENSG00000088448	protein_coding	110915069	-1	517793	-42641	517793	10	1	10	109915650	111915019	1999369	139492
MYOI_Sakaue_34594039_1	MyoInf (Sakaue, Multi)	OTH	Mono_C_Pam3CSK4_6_Qu	Mono_C_Pam3CSK4_6_Qu	Monocyte	Sorted cell	ENSG00000088448	ANKRD10	7034	1.78485127603268e-10	8.17892745924677e-08	0.00217704224184918	0.997610661013705	0.000212214776687352	13:110397276	rs9515203	chr13.5		13	110397276	13:110957710	5.03858e-12	13:110397276	2.31004127258631e-14	10745	17806	0.999143322624985	0.999999920548307	109915650	111915019	ENSG00000088448	ENSG00000088448	protein_coding	110915069	-1	517793	-42641	517793	10	1	10	109915650	111915019	1999369	139492
MYOI_Sakaue_34594039_1	MyoInf (Sakaue, Multi)	OTH	Mono_C_Pam3CSK4_6_Qu	Mono_C_Pam3CSK4_6_Qu	Monocyte	Sorted cell	ENSG00000134905	CARS2	7473	3.89914753123132e-15	8.62577365309671e-08	4.52034467660131e-08	0.999999864120783	4.4180298494998e-09	13:110397276	rs9515203	chr13.2		13	110397276	13:110738082	1.57328e-14	13:110397276	2.31004127258631e-14	11398	18734	0.99999950445969	0.999999918665163	109713641	111683808	ENSG00000134905	ENSG00000134905	protein_coding	110706116	-1	308840	-31966	308840	6	1	6	109713641	111683808	1970167	139489
MYOI_Sakaue_34594039_1	MyoInf (Sakaue, Multi)	OTH	Mono_C_Pam3CSK4_6_Qu	Mono_C_Pam3CSK4_6_Qu	Monocyte	Sorted cell	ENSG00000134905	CARS2	7473	3.89914753123132e-15	8.62577365309671e-08	4.52034467660131e-08	0.999999864120783	4.4180298494998e-09	13:110397276	rs9515203	chr13.3		13	110397276	13:110738082	1.57328e-14	13:110397276	2.31004127258631e-14	11398	18734	0.99999950445969	0.999999918665163	109713641	111683808	ENSG00000134905	ENSG00000134905	protein_coding	110706116	-1	308840	-31966	308840	6	1	6	109713641	111683808	1970167	139489
MYOI_Sakaue_34594039_1	MyoInf (Sakaue, Multi)	OTH	Mono_C_Pam3CSK4_6_Qu	Mono_C_Pam3CSK4_6_Qu	Monocyte	Sorted cell	ENSG00000134905	CARS2	7473	3.89914753123132e-15	8.62577365309671e-08	4.52034467660131e-08	0.999999864120783	4.4180298494998e-09	13:110397276	rs9515203	chr13.4		13	110397276	13:110738082	1.57328e-14	13:110397276	2.31004127258631e-14	11398	18734	0.99999950445969	0.999999918665163	109713641	111683808	ENSG00000134905	ENSG00000134905	protein_coding	110706116	-1	308840	-31966	308840	6	1	6	109713641	111683808	1970167	139489
MYOI_Sakaue_34594039_1	MyoInf (Sakaue, Multi)	OTH	Mono_C_Pam3CSK4_6_Qu	Mono_C_Pam3CSK4_6_Qu	Monocyte	Sorted cell	ENSG00000134905	CARS2	7473	3.89914753123132e-15	8.62577365309671e-08	4.52034467660131e-08	0.999999864120783	4.4180298494998e-09	13:110397276	rs9515203	chr13.5		13	110397276	13:110738082	1.57328e-14	13:110397276	2.31004127258631e-14	11398	18734	0.99999950445969	0.999999918665163	109713641	111683808	ENSG00000134905	ENSG00000134905	protein_coding	110706116	-1	308840	-31966	308840	6	1	6	109713641	111683808	1970167	139489
MYOI_Sakaue_34594039_1	MyoInf (Sakaue, Multi)	OTH	Mono_C_Pam3CSK4_6_Qu	Mono_C_Pam3CSK4_6_Qu	Monocyte	Sorted cell	ENSG00000213995	NAXD	7667	1.30911227285938e-15	8.75330737529108e-08	1.49556285382094e-08	0.999999895344557	2.16673779955823e-09	13:110397276	rs9515203	chr13.2		13	110397276	13:110616286	8.70274e-15	13:110397276	2.31004127258631e-14	11569	19011	0.999999994817234	0.999999917238029	109615621	111615055	ENSG00000213995	ENSG00000213995	protein_coding	110615545	1	-218269	741	-218269	4	0	4	109615621	111615055	1999434	139488
MYOI_Sakaue_34594039_1	MyoInf (Sakaue, Multi)	OTH	Mono_C_Pam3CSK4_6_Qu	Mono_C_Pam3CSK4_6_Qu	Monocyte	Sorted cell	ENSG00000213995	NAXD	7667	1.30911227285938e-15	8.75330737529108e-08	1.49556285382094e-08	0.999999895344557	2.16673779955823e-09	13:110397276	rs9515203	chr13.3		13	110397276	13:110616286	8.70274e-15	13:110397276	2.31004127258631e-14	11569	19011	0.999999994817234	0.999999917238029	109615621	111615055	ENSG00000213995	ENSG00000213995	protein_coding	110615545	1	-218269	741	-218269	4	0	4	109615621	111615055	1999434	139488
MYOI_Sakaue_34594039_1	MyoInf (Sakaue, Multi)	OTH	Mono_C_Pam3CSK4_6_Qu	Mono_C_Pam3CSK4_6_Qu	Monocyte	Sorted cell	ENSG00000213995	NAXD	7667	1.30911227285938e-15	8.75330737529108e-08	1.49556285382094e-08	0.999999895344557	2.16673779955823e-09	13:110397276	rs9515203	chr13.4		13	110397276	13:110616286	8.70274e-15	13:110397276	2.31004127258631e-14	11569	19011	0.999999994817234	0.999999917238029	109615621	111615055	ENSG00000213995	ENSG00000213995	protein_coding	110615545	1	-218269	741	-218269	4	0	4	109615621	111615055	1999434	139488
MYOI_Sakaue_34594039_1	MyoInf (Sakaue, Multi)	OTH	Mono_C_Pam3CSK4_6_Qu	Mono_C_Pam3CSK4_6_Qu	Monocyte	Sorted cell	ENSG00000213995	NAXD	7667	1.30911227285938e-15	8.75330737529108e-08	1.49556285382094e-08	0.999999895344557	2.16673779955823e-09	13:110397276	rs9515203	chr13.5		13	110397276	13:110616286	8.70274e-15	13:110397276	2.31004127258631e-14	11569	19011	0.999999994817234	0.999999917238029	109615621	111615055	ENSG00000213995	ENSG00000213995	protein_coding	110615545	1	-218269	741	-218269	4	0	4	109615621	111615055	1999434	139488
MYOI_Sakaue_34594039_1	MyoInf (Sakaue, Multi)	OTH	Mono_C_Pam3CSK4_6_Qu	Mono_C_Pam3CSK4_6_Qu	Monocyte	Sorted cell	ENSG00000229152	ANKRD10-IT1	7033	2.83958772973821e-09	7.82583966817202e-08	0.0347192317548624	0.956845349279686	0.00843533786746604	13:110397276	rs9515203	chr13.2		13	110397276	13:110957710	1.02898e-10	13:110397276	2.31004127258631e-14	10744	17763	0.986378547259886	0.999999920710741	109899306	111899031	ENSG00000229152	ENSG00000229152	lncRNA	110899172	-1	501896	-58538	501896	9	2	9	109899306	111899031	1999725	139491
MYOI_Sakaue_34594039_1	MyoInf (Sakaue, Multi)	OTH	Mono_C_Pam3CSK4_6_Qu	Mono_C_Pam3CSK4_6_Qu	Monocyte	Sorted cell	ENSG00000229152	ANKRD10-IT1	7033	2.83958772973821e-09	7.82583966817202e-08	0.0347192317548624	0.956845349279686	0.00843533786746604	13:110397276	rs9515203	chr13.3		13	110397276	13:110957710	1.02898e-10	13:110397276	2.31004127258631e-14	10744	17763	0.986378547259886	0.999999920710741	109899306	111899031	ENSG00000229152	ENSG00000229152	lncRNA	110899172	-1	501896	-58538	501896	9	2	9	109899306	111899031	1999725	139491
MYOI_Sakaue_34594039_1	MyoInf (Sakaue, Multi)	OTH	Mono_C_Pam3CSK4_6_Qu	Mono_C_Pam3CSK4_6_Qu	Monocyte	Sorted cell	ENSG00000229152	ANKRD10-IT1	7033	2.83958772973821e-09	7.82583966817202e-08	0.0347192317548624	0.956845349279686	0.00843533786746604	13:110397276	rs9515203	chr13.4		13	110397276	13:110957710	1.02898e-10	13:110397276	2.31004127258631e-14	10744	17763	0.986378547259886	0.999999920710741	109899306	111899031	ENSG00000229152	ENSG00000229152	lncRNA	110899172	-1	501896	-58538	501896	9	2	9	109899306	111899031	1999725	139491
MYOI_Sakaue_34594039_1	MyoInf (Sakaue, Multi)	OTH	Mono_C_Pam3CSK4_6_Qu	Mono_C_Pam3CSK4_6_Qu	Monocyte	Sorted cell	ENSG00000229152	ANKRD10-IT1	7033	2.83958772973821e-09	7.82583966817202e-08	0.0347192317548624	0.956845349279686	0.00843533786746604	13:110397276	rs9515203	chr13.5		13	110397276	13:110957710	1.02898e-10	13:110397276	2.31004127258631e-14	10744	17763	0.986378547259886	0.999999920710741	109899306	111899031	ENSG00000229152	ENSG00000229152	lncRNA	110899172	-1	501896	-58538	501896	9	2	9	109899306	111899031	1999725	139491
MYOI_Sakaue_34594039_1	MyoInf (Sakaue, Multi)	OTH	Mono_C_Pam3CSK4_6_Qu	Mono_C_Pam3CSK4_6_Qu	Monocyte	Sorted cell	ENSG00000255874	PRECSIT	6964	1.37500706176468e-10	8.11355228073207e-08	0.00169167677442405	0.998213533452183	9.47085003693986e-05	13:110397276	rs9515203	chr13.2		13	110397276	13:110870073	8.06753e-12	13:110397276	2.31004127258631e-14	10729	17653	0.999196256106921	0.999999920978821	109871337	111869929	ENSG00000255874	ENSG00000255874	lncRNA	110870454	-1	473178	381	473178	8	0	8	109870517	111869929	1999412	139490
MYOI_Sakaue_34594039_1	MyoInf (Sakaue, Multi)	OTH	Mono_C_Pam3CSK4_6_Qu	Mono_C_Pam3CSK4_6_Qu	Monocyte	Sorted cell	ENSG00000255874	PRECSIT	6964	1.37500706176468e-10	8.11355228073207e-08	0.00169167677442405	0.998213533452183	9.47085003693986e-05	13:110397276	rs9515203	chr13.3		13	110397276	13:110870073	8.06753e-12	13:110397276	2.31004127258631e-14	10729	17653	0.999196256106921	0.999999920978821	109871337	111869929	ENSG00000255874	ENSG00000255874	lncRNA	110870454	-1	473178	381	473178	8	0	8	109870517	111869929	1999412	139490
MYOI_Sakaue_34594039_1	MyoInf (Sakaue, Multi)	OTH	Mono_C_Pam3CSK4_6_Qu	Mono_C_Pam3CSK4_6_Qu	Monocyte	Sorted cell	ENSG00000255874	PRECSIT	6964	1.37500706176468e-10	8.11355228073207e-08	0.00169167677442405	0.998213533452183	9.47085003693986e-05	13:110397276	rs9515203	chr13.4		13	110397276	13:110870073	8.06753e-12	13:110397276	2.31004127258631e-14	10729	17653	0.999196256106921	0.999999920978821	109871337	111869929	ENSG00000255874	ENSG00000255874	lncRNA	110870454	-1	473178	381	473178	8	0	8	109870517	111869929	1999412	139490
MYOI_Sakaue_34594039_1	MyoInf (Sakaue, Multi)	OTH	Mono_C_Pam3CSK4_6_Qu	Mono_C_Pam3CSK4_6_Qu	Monocyte	Sorted cell	ENSG00000255874	PRECSIT	6964	1.37500706176468e-10	8.11355228073207e-08	0.00169167677442405	0.998213533452183	9.47085003693986e-05	13:110397276	rs9515203	chr13.5		13	110397276	13:110870073	8.06753e-12	13:110397276	2.31004127258631e-14	10729	17653	0.999196256106921	0.999999920978821	109871337	111869929	ENSG00000255874	ENSG00000255874	lncRNA	110870454	-1	473178	381	473178	8	0	8	109870517	111869929	1999412	139490
MYOI_Sakaue_34594039_1	MyoInf (Sakaue, Multi)	OTH	Mono_C_Pam3CSK4_6_Qu	Mono_C_Pam3CSK4_6_Qu	Monocyte	Sorted cell	ENSG00000285534		7693	2.70102539923459e-16	8.53185049267687e-08	3.16581398277929e-09	0.999999911009344	5.06337274057285e-10	13:110397276	rs9515203	chr13.2		13	110397276	13:109731177	7.21443e-16	13:110397276	2.31004127258631e-14	11342	18530	0.99999999900463	0.999999917770509	108731820	110731590	ENSG00000285534	ENSG00000285534	lncRNA	109731700	-1	-665576	523	-665576	7	0	7	108731820	110731590	1999770	139486
MYOI_Sakaue_34594039_1	MyoInf (Sakaue, Multi)	OTH	Mono_C_Pam3CSK4_6_Qu	Mono_C_Pam3CSK4_6_Qu	Monocyte	Sorted cell	ENSG00000285534		7693	2.70102539923459e-16	8.53185049267687e-08	3.16581398277929e-09	0.999999911009344	5.06337274057285e-10	13:110397276	rs9515203	chr13.3		13	110397276	13:109731177	7.21443e-16	13:110397276	2.31004127258631e-14	11342	18530	0.99999999900463	0.999999917770509	108731820	110731590	ENSG00000285534	ENSG00000285534	lncRNA	109731700	-1	-665576	523	-665576	7	0	7	108731820	110731590	1999770	139486
MYOI_Sakaue_34594039_1	MyoInf (Sakaue, Multi)	OTH	Mono_C_Pam3CSK4_6_Qu	Mono_C_Pam3CSK4_6_Qu	Monocyte	Sorted cell	ENSG00000285534		7693	2.70102539923459e-16	8.53185049267687e-08	3.16581398277929e-09	0.999999911009344	5.06337274057285e-10	13:110397276	rs9515203	chr13.4		13	110397276	13:109731177	7.21443e-16	13:110397276	2.31004127258631e-14	11342	18530	0.99999999900463	0.999999917770509	108731820	110731590	ENSG00000285534	ENSG00000285534	lncRNA	109731700	-1	-665576	523	-665576	7	0	7	108731820	110731590	1999770	139486
MYOI_Sakaue_34594039_1	MyoInf (Sakaue, Multi)	OTH	Mono_C_Pam3CSK4_6_Qu	Mono_C_Pam3CSK4_6_Qu	Monocyte	Sorted cell	ENSG00000285534		7693	2.70102539923459e-16	8.53185049267687e-08	3.16581398277929e-09	0.999999911009344	5.06337274057285e-10	13:110397276	rs9515203	chr13.5		13	110397276	13:109731177	7.21443e-16	13:110397276	2.31004127258631e-14	11342	18530	0.99999999900463	0.999999917770509	108731820	110731590	ENSG00000285534	ENSG00000285534	lncRNA	109731700	-1	-665576	523	-665576	7	0	7	108731820	110731590	1999770	139486
MYOI_Sakaue_34594039_1	MyoInf (Sakaue, Multi)	OTH	Mono_C_Pam3CSK4_6_Qu	Mono_C_Pam3CSK4_6_Qu	Monocyte	Sorted cell	ENSG00000134871	COL4A2	7213	1.13809408204725e-17	8.38221740416184e-08	1.35774811286978e-10	0.999999915796909	2.451421110306e-10	13:110503674	rs4773200	chr13.2		13	110503674	13:110503674	7.33803e-17	13:110397276	2.31004127258631e-14	10904	18205	0.999999999953423	0.999999918725355	109306030	111305738	ENSG00000134871	ENSG00000134871	protein_coding	110307284	1	196390	196390	89992	1	1	0	109306030	111305748	1999718	139487
MYOI_Sakaue_34594039_1	MyoInf (Sakaue, Multi)	OTH	Mono_C_Pam3CSK4_6_Qu	Mono_C_Pam3CSK4_6_Qu	Monocyte	Sorted cell	ENSG00000134871	COL4A2	7213	1.13809408204725e-17	8.38221740416184e-08	1.35774811286978e-10	0.999999915796909	2.451421110306e-10	13:110503674	rs4773200	chr13.3		13	110503674	13:110503674	7.33803e-17	13:110397276	2.31004127258631e-14	10904	18205	0.999999999953423	0.999999918725355	109306030	111305738	ENSG00000134871	ENSG00000134871	protein_coding	110307284	1	196390	196390	89992	1	1	0	109306030	111305748	1999718	139487
MYOI_Sakaue_34594039_1	MyoInf (Sakaue, Multi)	OTH	Mono_C_Pam3CSK4_6_Qu	Mono_C_Pam3CSK4_6_Qu	Monocyte	Sorted cell	ENSG00000134871	COL4A2	7213	1.13809408204725e-17	8.38221740416184e-08	1.35774811286978e-10	0.999999915796909	2.451421110306e-10	13:110503674	rs4773200	chr13.4		13	110503674	13:110503674	7.33803e-17	13:110397276	2.31004127258631e-14	10904	18205	0.999999999953423	0.999999918725355	109306030	111305738	ENSG00000134871	ENSG00000134871	protein_coding	110307284	1	196390	196390	89992	1	1	0	109306030	111305748	1999718	139487
MYOI_Sakaue_34594039_1	MyoInf (Sakaue, Multi)	OTH	Mono_C_Pam3CSK4_6_Qu	Mono_C_Pam3CSK4_6_Qu	Monocyte	Sorted cell	ENSG00000134871	COL4A2	7213	1.13809408204725e-17	8.38221740416184e-08	1.35774811286978e-10	0.999999915796909	2.451421110306e-10	13:110503674	rs4773200	chr13.5		13	110503674	13:110503674	7.33803e-17	13:110397276	2.31004127258631e-14	10904	18205	0.999999999953423	0.999999918725355	109306030	111305738	ENSG00000134871	ENSG00000134871	protein_coding	110307284	1	196390	196390	89992	1	1	0	109306030	111305748	1999718	139487
MYOI_Sakaue_34594039_1	MyoInf (Sakaue, Multi)	OTH	Mono_C_Pam3CSK4_6_Qu	Mono_C_Pam3CSK4_6_Qu	Monocyte	Sorted cell	ENSG00000140105	WARS1	5798	9.9355801570833e-11	4.64378838051834e-08	0.00213473954247093	0.997755255772846	0.000109958147442381	14:99647741	rs9788497	chr14.1		14	99647741	14:100329001	5.6997e-10	14:99647741	2.51018302013334e-14	9612	16043	0.998119891454145	0.99999980593225	99376818	101376375	ENSG00000140105	ENSG00000140105	protein_coding	100375347	-1	727606	46346	727606	16	3	16	99376818	101376375	1999557	139495
MYOI_Sakaue_34594039_1	MyoInf (Sakaue, Multi)	OTH	Mono_C_Pam3CSK4_6_Qu	Mono_C_Pam3CSK4_6_Qu	Monocyte	Sorted cell	ENSG00000197119	SLC25A29	5803	5.00885115772686e-10	4.6107693120124e-08	0.0107404986661289	0.988688313859399	0.000571140865894642	14:99647741	rs9788497	chr14.1		14	99647741	14:100305638	1.39876e-09	14:99647741	2.51018302013334e-14	9591	16075	0.995606082805724	0.999999805830867	99307069	101306449	ENSG00000197119	ENSG00000197119	protein_coding	100306444	-1	658703	806	658703	11	0	11	99306978	101306449	1999471	139493
MYOI_Sakaue_34594039_1	MyoInf (Sakaue, Multi)	OTH	Mono_C_Pam3CSK4_6_Qu	Mono_C_Pam3CSK4_6_Qu	Monocyte	Sorted cell	ENSG00000258521	RP11-638I2.9	5808	4.11986096943623e-17	4.65771618993627e-08	8.84523788787786e-10	0.999999951935586	6.02729505810243e-10	14:99647741	rs9788497	chr14.1		14	99647741	14:100344547	3.32508e-15	14:99647741	2.51018302013334e-14	9619	16055	0.999976417664999	0.999999805861938	99340285	101339418	ENSG00000258521	ENSG00000258521	lncRNA	100339832	1	-692091	4715	-692091	14	0	14	99340034	101339418	1999384	139494
MYOI_Sakaue_34594039_1	MyoInf (Sakaue, Multi)	OTH	Mono_C_Pam3CSK4_6_Qu	Mono_C_Pam3CSK4_6_Qu	Monocyte	Sorted cell	ENSG00000258620		5809	1.61831218672728e-10	4.6276213813121e-08	0.00348424081336334	0.996330848941138	0.000184863807452658	14:99647741	rs9788497	chr14.1		14	99647741	14:100415806	1.02949e-10	14:99647741	2.51018302013334e-14	9598	16010	0.998535809095401	0.999999806085496	99407134	101406349	ENSG00000258620	ENSG00000258620	lncRNA	100406599	1	-758858	9207	-758858	18	0	18	99406654	101406349	1999695	139497
MYOI_Sakaue_34594039_1	MyoInf (Sakaue, Multi)	OTH	Mono_C_Pam3CSK4_6_Qu	Mono_C_Pam3CSK4_6_Qu	Monocyte	Sorted cell	ENSG00000176473	WDR25	5798	1.42314953939886e-17	4.6542350915794e-08	3.05775158427777e-10	0.999999952983623	1.6825266695665e-10	14:100376441	rs2273803	chr14.1		14	100376441	14:100376441	1.14234e-17	14:99647741	2.51018302013334e-14	9612	16043	0.99999999988575	0.99999980593225	99376818	101376375	ENSG00000176473	ENSG00000176473	protein_coding	100376485	1	-44	-44	-728744	0	0	17	99376818	101376375	1999557	139496
MYOI_Sakaue_34594039_1	MyoInf (Sakaue, Multi)	OTH	Mono_C_Pam3CSK4_6_Qu	Mono_C_Pam3CSK4_6_Qu	Monocyte	Sorted cell	ENSG00000041357	PSMA4	6762	9.48268897949957e-12	1.12535733218073e-09	0.00835090133894468	0.991041889533369	0.000607207992846343	15:78733341	rs4887085	chr15.1		15	78733341	15:78539484	2.80638e-09	15:78733341	5.21488957350384e-16	10312	18462	0.997030650118324	0.998646660110993	77540420	79540328	ENSG00000041357	ENSG00000041357	protein_coding	78540444	1	192897	-960	192897	5	0	5	77540420	79540328	1999908	139503
MYOI_Sakaue_34594039_1	MyoInf (Sakaue, Multi)	OTH	Mono_C_Pam3CSK4_6_Qu	Mono_C_Pam3CSK4_6_Qu	Monocyte	Sorted cell	ENSG00000058335	RASGRF1	6464	2.41520698934062e-11	1.09667461392274e-09	0.021521225633061	0.977214310952567	0.00126446229354359	15:78733341	rs4887085	chr15.1		15	78733341	15:79004306	2.84743e-09	15:78733341	5.21488957350384e-16	9644	18246	0.992926283814029	0.9986466601024	78090959	80090739	ENSG00000058335	ENSG00000058335	protein_coding	79090780	-1	357439	86474	357439	6	0	6	78090959	80090739	1999780	139506
MYOI_Sakaue_34594039_1	MyoInf (Sakaue, Multi)	OTH	Mono_C_Pam3CSK4_6_Qu	Mono_C_Pam3CSK4_6_Qu	Monocyte	Sorted cell	ENSG00000136425	CIB2	6166	3.86924803761744e-14	1.06758780048504e-09	3.62414849349139e-05	0.999960888625568	2.86882187181062e-06	15:78733341	rs4887085	chr15.1		15	78733341	15:78131254	4.81686e-12	15:78733341	5.21488957350384e-16	9555	17358	0.99998758017122	0.998646660126554	77132886	79131402	ENSG00000136425	ENSG00000136425	protein_coding	78131445	-1	-601896	191	-601896	19	0	19	77132886	79131414	1998528	139501
MYOI_Sakaue_34594039_1	MyoInf (Sakaue, Multi)	OTH	Mono_C_Pam3CSK4_6_Qu	Mono_C_Pam3CSK4_6_Qu	Monocyte	Sorted cell	ENSG00000166411	IDH3A	6166	3.02266090096622e-12	1.06428509166153e-09	0.00283118886255675	0.996867047255088	0.000301762815046137	15:78733341	rs4887085	chr15.1		15	78733341	15:78173785	2.8554e-09	15:78733341	5.21488957350384e-16	9555	17358	0.998900214277784	0.998646660126554	77132886	79131402	ENSG00000166411	ENSG00000166411	protein_coding	78149362	1	583979	24423	583979	17	0	17	77132886	79131414	1998528	139502
MYOI_Sakaue_34594039_1	MyoInf (Sakaue, Multi)	OTH	Mono_C_Pam3CSK4_6_Qu	Mono_C_Pam3CSK4_6_Qu	Monocyte	Sorted cell	ENSG00000167202	TBC1D2B	6138	1.13265332229471e-13	1.07236715681978e-09	0.000105609854892128	0.999887049639656	7.33943297158103e-06	15:78733341	rs4887085	chr15.1		15	78733341	15:78086187	8.02295e-13	15:78733341	5.21488957350384e-16	9522	17437	0.999905372328742	0.998646660119526	77078288	79077658	ENSG00000167202	ENSG00000167202	protein_coding	78077711	-1	-655630	-8476	-655630	21	0	21	77078288	79077658	1999370	139500
MYOI_Sakaue_34594039_1	MyoInf (Sakaue, Multi)	OTH	Mono_C_Pam3CSK4_6_Qu	Mono_C_Pam3CSK4_6_Qu	Monocyte	Sorted cell	ENSG00000136378	ADAMTS7	7006	4.48204134248799e-27	1.98101580828719e-11	3.83069995764607e-18	0.0159420600528255	0.984057939927362	15:78761766	rs12324886	chr15.1		15	78761766	15:78757071	2.4905e-23	15:78733341	5.21488957350384e-16	10457	19023	0.999999999965424	0.998646660066365	77811547	79811332	ENSG00000136378	ENSG00000136378	protein_coding	78811464	-1	49698	54393	78123	0	0	0	77811547	79811332	1999785	139504
MYOI_Sakaue_34594039_1	MyoInf (Sakaue, Multi)	OTH	Mono_C_Pam3CSK4_6_Qu	Mono_C_Pam3CSK4_6_Qu	Monocyte	Sorted cell	ENSG00000103811	CTSH	6665	7.20126143093962e-15	1.13760460239137e-09	6.32976983700232e-06	0.999932427239206	6.12418533433098e-05	15:78849361	rs4344704	chr15.1		15	78849361	15:78939136	9.09873e-14	15:78733341	5.21488957350384e-16	9850	18497	0.985017881794063	0.998646660087186	77951928	79949446	ENSG00000103811	ENSG00000103811	protein_coding	78945046	-1	95685	5910	211705	3	0	4	77949824	79949446	1999622	139505
MYOI_Sakaue_34594039_1	MyoInf (Sakaue, Multi)	OTH	Mono_C_Pam3CSK4_6_Qu	Mono_C_Pam3CSK4_6_Qu	Monocyte	Sorted cell	ENSG00000166825	ANPEP	6054	1.98410249280151e-36	4.35962848551607e-10	4.55108158531377e-27	0.999999999557801	6.23886026684002e-12	15:89814887	rs11635469	chr15.3		15	89814887	15:89818872	4.82622e-28	15:89019583	1.15559465646639e-15	10417	15941	0.999999999999998	0.99999999969643	88816212	90814972	ENSG00000166825	ENSG00000166825	protein_coding	89814852	-1	-35	-4020	795269	0	0	18	88816212	90815387	1999175	139507
MYOI_Sakaue_34594039_1	MyoInf (Sakaue, Multi)	OTH	Mono_C_Pam3CSK4_6_Qu	Mono_C_Pam3CSK4_6_Qu	Monocyte	Sorted cell	ENSG00000259291	ZNF710-AS1	5920	1.34504357232584e-44	2.34693751615966e-12	5.73105829644569e-33	0.999999999997641	6.07588699561157e-15	15:90075922	rs2970359	chr15.4		15	90075922	15:90076130	2.39301e-33	15:90885812	2.67383399678686e-18	10292	15226	1	0.999999999998552	89082305	91082105	ENSG00000259291	ENSG00000259291	lncRNA	90082207	-1	6285	6077	-803605	0	0	29	89082305	91082166	1999861	139508
MYOI_Sakaue_34594039_1	MyoInf (Sakaue, Multi)	OTH	Mono_C_Pam3CSK4_6_Qu	Mono_C_Pam3CSK4_6_Qu	Monocyte	Sorted cell	ENSG00000185043	CIB1	6063	2.4515687807038e-90	2.34092644614383e-12	1.04726433619321e-78	0.999999999997613	4.10176061569368e-14	15:90233143	rs9744242	chr15.4		15	90233143	15:90233143	8.97866e-50	15:90885812	2.67383399678686e-18	10457	15187	1.00000000000001	0.999999999998493	89234083	91233995	ENSG00000185043	ENSG00000185043	protein_coding	90233941	-1	798	798	-651871	0	0	24	89234083	91233995	1999912	139511
MYOI_Sakaue_34594039_1	MyoInf (Sakaue, Multi)	OTH	Mono_C_Pam3CSK4_6_Qu	Mono_C_Pam3CSK4_6_Qu	Monocyte	Sorted cell	ENSG00000140575	IQGAP1	6243	6.15861102195488e-22	2.34462556550688e-12	2.6266927695596e-10	0.99999999972178	1.32078147808868e-11	15:90884967	rs2071382	chr15.4		15	90884967	15:90466252	6.24421e-19	15:90885812	2.67383399678686e-18	10620	15211	0.999999999875463	0.99999999999859	89388589	91387254	ENSG00000140575	ENSG00000140575	protein_coding	90388242	1	496725	78010	497570	14	1	14	89388589	91387656	1999067	139512
MYOI_Sakaue_34594039_1	MyoInf (Sakaue, Multi)	OTH	Mono_C_Pam3CSK4_6_Qu	Mono_C_Pam3CSK4_6_Qu	Monocyte	Sorted cell	ENSG00000182054	IDH2	5942	5.52118947751371e-14	2.28907841016474e-12	0.0235127276551952	0.974832707832136	0.00165456451032406	15:90884967	rs2071382	chr15.4		15	90884967	15:90111094	5.00462e-08	15:90885812	2.67383399678686e-18	10306	15234	0.988151847970765	0.999999999998503	89102496	91102298	ENSG00000182054	ENSG00000182054	protein_coding	90102468	-1	-782499	-8626	-783344	28	1	28	89102496	91102298	1999802	139509
MYOI_Sakaue_34594039_1	MyoInf (Sakaue, Multi)	OTH	Mono_C_Pam3CSK4_6_Qu	Mono_C_Pam3CSK4_6_Qu	Monocyte	Sorted cell	ENSG00000185033	SEMA4B	6005	9.52667979277711e-17	2.34236800424369e-12	4.06694171495882e-05	0.999957417732224	1.91284828306941e-06	15:90884967	rs2071382	chr15.4		15	90884967	15:90165965	5.72184e-12	15:90885812	2.67383399678686e-18	10382	15197	0.999979725700092	0.99999999999849	89160756	91160404	ENSG00000185033	ENSG00000185033	protein_coding	90201330	1	683637	-35365	684482	26	0	26	89160756	91160429	1999673	139510
MYOI_Sakaue_34594039_1	MyoInf (Sakaue, Multi)	OTH	Mono_C_Pam3CSK4_6_Qu	Mono_C_Pam3CSK4_6_Qu	Monocyte	Sorted cell	ENSG00000166965	RCCD1	6544	1.1004060579594e-22	2.36358355608819e-12	4.65566810645936e-11	0.999999999948898	2.1807753978954e-12	15:90885812	rs1894401	chr15.4		15	90885812	15:90955530	1.46757e-17	15:90885812	2.67383399678686e-18	10873	15334	0.999999999981884	0.999999999998639	89955488	91954807	ENSG00000166965	ENSG00000166965	protein_coding	90954884	1	-69072	646	-69072	4	1	4	89955088	91954807	1999719	139513
MYOI_Sakaue_34594039_1	MyoInf (Sakaue, Multi)	OTH	Mono_C_Pam3CSK4_6_Qu	Mono_C_Pam3CSK4_6_Qu	Monocyte	Sorted cell	ENSG00000176463	SLCO3A1	7519	5.61483231734529e-14	2.64501225380016e-12	0.0207644767991285	0.978163423308157	0.00107209989001239	15:90885812	rs1894401	chr15.4		15	90885812	15:91856427	6.64288e-09	15:90885812	2.67383399678686e-18	11519	17543	0.986944794248723	0.999999999998464	90853992	92853463	ENSG00000176463	ENSG00000176463	protein_coding	91853708	1	-967896	2719	-967896	16	0	16	90853992	92853695	1999703	139514
MYOI_Sakaue_34594039_1	MyoInf (Sakaue, Multi)	OTH	Mono_C_Pam3CSK4_6_Qu	Mono_C_Pam3CSK4_6_Qu	Monocyte	Sorted cell	ENSG00000213380	COG8	4341	3.16693431613322e-13	0.00106258367890668	2.9767431980952e-10	0.998769676997177	0.000167739025925726	16:69339024	rs3759979	chr16.1		16	69339024	16:69339024	2.34381e-16	16:69931118	1.32987931198663e-09	7502	13715	0.999999808761474	0.99913786183103	68340051	70338436	ENSG00000213380	ENSG00000213380	protein_coding	69339564	-1	540	540	-591554	0	0	16	68340038	70339402	1999364	139516
MYOI_Sakaue_34594039_1	MyoInf (Sakaue, Multi)	OTH	Mono_C_Pam3CSK4_6_Qu	Mono_C_Pam3CSK4_6_Qu	Monocyte	Sorted cell	ENSG00000168807	SNTB2	4499	3.22230768323647e-05	0.00104582360163983	0.0298006480657304	0.967199130101437	0.00192217515436045	16:69931118	rs77870048	chr16.1		16	69931118	16:69187607	1.58618e-08	16:69931118	1.32987931198663e-09	7409	13885	0.907684417675547	0.999132267988598	68187199	70173617	ENSG00000168807	ENSG00000168807	protein_coding	69187164	1	743954	443	743954	23	0	23	68187199	70179620	1992421	139515
MYOI_Sakaue_34594039_1	MyoInf (Sakaue, Multi)	OTH	Mono_C_Pam3CSK4_6_Qu	Mono_C_Pam3CSK4_6_Qu	Monocyte	Sorted cell	ENSG00000181019	NQO1	4074	4.86400364807081e-05	0.000986257624583814	0.0467839736512068	0.948617645670217	0.0035634830175124	16:69931118	rs77870048	chr16.1		16	69931118	16:69732388	2.6517e-08	16:69931118	1.32987931198663e-09	7701	13656	0.980771567943338	0.999142969288146	68726703	70726465	ENSG00000181019	ENSG00000181019	protein_coding	69726560	-1	-204558	-5828	-204558	4	1	4	68726703	70726536	1999833	139517
MYOI_Sakaue_34594039_1	MyoInf (Sakaue, Multi)	OTH	Mono_C_Pam3CSK4_6_Qu	Mono_C_Pam3CSK4_6_Qu	Monocyte	Sorted cell	ENSG00000223496	EXOSC6	3756	4.0158099274156e-170	0.000991713108033288	4.04531726684388e-167	0.998999997794688	8.28909726645383e-06	16:70282008	rs775208	chr16.1		16	70282008	16:70282008	4.1717e-71	16:69931118	1.32987931198663e-09	7517	13040	1.00000000000003	0.999208939254495	69252993	71251578	ENSG00000223496	ENSG00000223496	protein_coding	70251940	-1	-30068	-30068	320822	0	0	8	69252993	71251801	1998808	139518
MYOI_Sakaue_34594039_1	MyoInf (Sakaue, Multi)	OTH	Mono_C_Pam3CSK4_6_Qu	Mono_C_Pam3CSK4_6_Qu	Monocyte	Sorted cell	ENSG00000103051	COG4	3857	1.04931322901141e-07	0.00101631540248534	0.000103125466405105	0.998824642811748	5.58113880395864e-05	16:70508818	rs8053883	chr16.1		16	70508818	16:70508818	1.61443e-13	16:69931118	1.32987931198663e-09	7721	13340	0.978361642497008	0.999246369305449	69523664	71522396	ENSG00000103051	ENSG00000103051	protein_coding	70523554	-1	14736	14736	592436	0	0	18	69523664	71523427	1999763	139519
MYOI_Sakaue_34594039_1	MyoInf (Sakaue, Multi)	OTH	Mono_C_Pam3CSK4_6_Qu	Mono_C_Pam3CSK4_6_Qu	Monocyte	Sorted cell	ENSG00000168411	RFWD3	6267	2.84370093096093e-17	0.000314003864696116	9.05339901493988e-14	0.999683983007642	2.01312757033774e-06	16:74667119	rs75128674	chr16.2		16	74667119	16:74667119	7.74461e-24	16:75270468	5.31629614724936e-09	9810	18521	0.999999996355955	0.993491828417202	73666906	75666661	ENSG00000168411	ENSG00000168411	protein_coding	74666877	-1	-242	-242	-603591	0	0	11	73666906	75666661	1999755	139521
MYOI_Sakaue_34594039_1	MyoInf (Sakaue, Multi)	OTH	Mono_C_Pam3CSK4_6_Qu	Mono_C_Pam3CSK4_6_Qu	Monocyte	Sorted cell	ENSG00000184517	ZFP1	6411	2.58268212204366e-10	0.000309532760905675	8.34120978699493e-07	0.999688529051944	1.10380790385476e-06	16:75148456	rs8058619	chr16.2		16	75148456	16:75148456	2.45028e-15	16:75270468	5.31629614724936e-09	10179	18258	0.999999694607304	0.993493196669881	74149280	76147670	ENSG00000184517	ENSG00000184517	protein_coding	75148524	1	-68	-68	121944	0	0	3	74149280	76147670	1998390	139524
MYOI_Sakaue_34594039_1	MyoInf (Sakaue, Multi)	OTH	Mono_C_Pam3CSK4_6_Qu	Mono_C_Pam3CSK4_6_Qu	Monocyte	Sorted cell	ENSG00000168404	MLKL	6226	6.74669427334788e-06	0.000306529640472512	0.0215012983187004	0.976889647994012	0.00129577735254058	16:75270468	rs2865827	chr16.2		16	75270468	16:74701544	1.06325e-08	16:75270468	5.31629614724936e-09	9762	18502	0.989056623361807	0.993491232791195	73701243	75700520	ENSG00000168404	ENSG00000168404	protein_coding	74700862	-1	-569606	-682	-569606	10	0	10	73701243	75700654	1999411	139522
MYOI_Sakaue_34594039_1	MyoInf (Sakaue, Multi)	OTH	Mono_C_Pam3CSK4_6_Qu	Mono_C_Pam3CSK4_6_Qu	Monocyte	Sorted cell	ENSG00000186187	ZNRF1	6327	1.98167169709071e-05	0.00028770972132608	0.0641991393196803	0.93207376639309	0.00341956784893215	16:75270468	rs2865827	chr16.2		16	75270468	16:75046629	1.99412e-08	16:75270468	5.31629614724936e-09	9998	18201	0.972996589183092	0.993498845209739	74000611	75998825	ENSG00000186187	ENSG00000186187	protein_coding	74999024	1	271444	47605	271444	7	0	7	74000611	75998825	1998214	139523
MYOI_Sakaue_34594039_1	MyoInf (Sakaue, Multi)	OTH	Mono_C_Pam3CSK4_6_Qu	Mono_C_Pam3CSK4_6_Qu	Monocyte	Sorted cell	ENSG00000153774	CFDP1	6996	1.2408073211573e-08	0.000316612081579576	3.89002216695847e-05	0.992595389953961	0.00704908533471721	16:75348296	rs7192155	chr16.2		16	75348296	16:75348296	2.81711e-12	16:75270468	5.31629614724936e-09	11085	18809	0.999981789958094	0.993492405412376	74433795	76433371	ENSG00000153774	ENSG00000153774	protein_coding	75433503	-1	85207	85207	163035	1	1	2	74433664	76433371	1999707	139526
MYOI_Sakaue_34594039_1	MyoInf (Sakaue, Multi)	OTH	Mono_C_Pam3CSK4_6_Qu	Mono_C_Pam3CSK4_6_Qu	Monocyte	Sorted cell	ENSG00000261783	RP11-252K23.2	6805	3.71140484254725e-40	0.000314731903872714	1.17877910699651e-36	0.99961977842788	6.54896682530045e-05	16:75381198	rs11149817	chr16.2		16	75381198	16:75381198	2.60877e-34	16:75270468	5.31629614724936e-09	10929	18566	0.999999999999993	0.993492928066846	74381479	76381195	ENSG00000261783	ENSG00000261783	lncRNA	75381260	-1	62	62	110792	0	0	1	74381479	76381195	1999716	139525
MYOI_Sakaue_34594039_1	MyoInf (Sakaue, Multi)	OTH	Mono_C_Pam3CSK4_6_Qu	Mono_C_Pam3CSK4_6_Qu	Monocyte	Sorted cell	ENSG00000065457	ADAT1	7248	2.40380629788743e-45	0.000319496295753016	7.52131007466018e-42	0.999677346344478	3.15735976283069e-06	16:75617776	rs8048944	chr16.2		16	75617776	16:75617776	2.77092e-36	16:75270468	5.31629614724936e-09	11398	18846	0.999999999999996	0.993500616860866	74623523	76621740	ENSG00000065457	ENSG00000065457	protein_coding	75623281	-1	5505	5505	352813	0	0	17	74623350	76623128	1999778	139527
MYOI_Sakaue_34594039_1	MyoInf (Sakaue, Multi)	OTH	Mono_C_Pam3CSK4_6_Qu	Mono_C_Pam3CSK4_6_Qu	Monocyte	Sorted cell	ENSG00000167703	SLC43A2	7191	2.02157881393944e-36	2.40367823273666e-05	8.41015143250784e-32	0.999975751071604	2.12146068865855e-07	17:1587273	rs12946197	chr17.1		17	1587273	17:1587273	2.89749e-32	17:2165638	2.6821427028771e-11	10818	19136	1.00000000000001	0.999983667583765	628966	2628852	ENSG00000167703	ENSG00000167703	protein_coding	1628834	-1	41561	41561	-536804	1	1	22	628966	2628852	1999886	139529
MYOI_Sakaue_34594039_1	MyoInf (Sakaue, Multi)	OTH	Mono_C_Pam3CSK4_6_Qu	Mono_C_Pam3CSK4_6_Qu	Monocyte	Sorted cell	ENSG00000167703	SLC43A2	7191	2.02157881393944e-36	2.40367823273666e-05	8.41015143250784e-32	0.999975751071604	2.12146068865855e-07	17:1587273	rs12946197	chr17.2		17	1587273	17:1587273	2.89749e-32	17:2165638	2.6821427028771e-11	10818	19136	1.00000000000001	0.999983667583765	628966	2628852	ENSG00000167703	ENSG00000167703	protein_coding	1628834	-1	41561	41561	-536804	1	1	22	628966	2628852	1999886	139529
MYOI_Sakaue_34594039_1	MyoInf (Sakaue, Multi)	OTH	Mono_C_Pam3CSK4_6_Qu	Mono_C_Pam3CSK4_6_Qu	Monocyte	Sorted cell	ENSG00000185561	TLCD2	7113	2.85952776629521e-92	2.39399568480208e-05	1.19442943752208e-87	0.999975923490097	1.36553047388239e-07	17:1717441	rs1107862	chr17.1		17	1717441	17:1717441	5.33407e-53	17:2165638	2.6821427028771e-11	10730	19059	1	0.999983479899569	710767	2709638	ENSG00000185561	ENSG00000185561	protein_coding	1710377	-1	-7064	-7064	-455261	1	1	17	710387	2709966	1999579	139530
MYOI_Sakaue_34594039_1	MyoInf (Sakaue, Multi)	OTH	Mono_C_Pam3CSK4_6_Qu	Mono_C_Pam3CSK4_6_Qu	Monocyte	Sorted cell	ENSG00000185561	TLCD2	7113	2.85952776629521e-92	2.39399568480208e-05	1.19442943752208e-87	0.999975923490097	1.36553047388239e-07	17:1717441	rs1107862	chr17.2		17	1717441	17:1717441	5.33407e-53	17:2165638	2.6821427028771e-11	10730	19059	1	0.999983479899569	710767	2709638	ENSG00000185561	ENSG00000185561	protein_coding	1710377	-1	-7064	-7064	-455261	1	1	17	710387	2709966	1999579	139530
MYOI_Sakaue_34594039_1	MyoInf (Sakaue, Multi)	OTH	Mono_C_Pam3CSK4_6_Qu	Mono_C_Pam3CSK4_6_Qu	Monocyte	Sorted cell	ENSG00000186594	MIR22HG	7099	5.92686962162629e-31	2.39198610249622e-05	2.47774312012018e-26	0.999975954680922	1.25458054373003e-07	17:1717441	rs1107862	chr17.1		17	1717441	17:1719656	2.96897e-28	17:2165638	2.6821427028771e-11	10725	19043	1	0.999983479982876	717361	2716524	ENSG00000186594	ENSG00000186594	lncRNA	1717174	-1	-267	-2482	-448464	0	0	16	717361	2717034	1999673	139531
MYOI_Sakaue_34594039_1	MyoInf (Sakaue, Multi)	OTH	Mono_C_Pam3CSK4_6_Qu	Mono_C_Pam3CSK4_6_Qu	Monocyte	Sorted cell	ENSG00000186594	MIR22HG	7099	5.92686962162629e-31	2.39198610249622e-05	2.47774312012018e-26	0.999975954680922	1.25458054373003e-07	17:1717441	rs1107862	chr17.2		17	1717441	17:1719656	2.96897e-28	17:2165638	2.6821427028771e-11	10725	19043	1	0.999983479982876	717361	2716524	ENSG00000186594	ENSG00000186594	lncRNA	1717174	-1	-267	-2482	-448464	0	0	16	717361	2717034	1999673	139531
MYOI_Sakaue_34594039_1	MyoInf (Sakaue, Multi)	OTH	Mono_C_Pam3CSK4_6_Qu	Mono_C_Pam3CSK4_6_Qu	Monocyte	Sorted cell	ENSG00000167711	SERPINF2	7063	1.35786206576298e-22	2.38947412869668e-05	5.68254518285129e-18	0.999975994650698	1.10608012801649e-07	17:1734897	rs8070192	chr17.1		17	1734897	17:1734897	1.79463e-23	17:2165638	2.6821427028771e-11	10701	19023	1	0.999983428046193	743878	2742577	ENSG00000167711	ENSG00000167711	protein_coding	1742871	1	-7974	-7974	422767	1	1	13	742940	2742577	1999637	139532
MYOI_Sakaue_34594039_1	MyoInf (Sakaue, Multi)	OTH	Mono_C_Pam3CSK4_6_Qu	Mono_C_Pam3CSK4_6_Qu	Monocyte	Sorted cell	ENSG00000167711	SERPINF2	7063	1.35786206576298e-22	2.38947412869668e-05	5.68254518285129e-18	0.999975994650698	1.10608012801649e-07	17:1734897	rs8070192	chr17.2		17	1734897	17:1734897	1.79463e-23	17:2165638	2.6821427028771e-11	10701	19023	1	0.999983428046193	743878	2742577	ENSG00000167711	ENSG00000167711	protein_coding	1742871	1	-7974	-7974	422767	1	1	13	742940	2742577	1999637	139532
MYOI_Sakaue_34594039_1	MyoInf (Sakaue, Multi)	OTH	Mono_C_Pam3CSK4_6_Qu	Mono_C_Pam3CSK4_6_Qu	Monocyte	Sorted cell	ENSG00000174238	PITPNA	7319	2.23993577636722e-08	2.41324205072004e-05	0.000926528778438997	0.998214529513133	0.000834786888563587	17:2165638	rs4790881	chr17.1		17	2165638	17:1587273	3.38661e-11	17:2165638	2.6821427028771e-11	10963	19246	0.999688020695589	0.999983852138571	563231	2562370	ENSG00000174238	ENSG00000174238	protein_coding	1562792	-1	-602846	-24481	-602846	24	0	24	562879	2562370	1999491	139528
MYOI_Sakaue_34594039_1	MyoInf (Sakaue, Multi)	OTH	Mono_C_Pam3CSK4_6_Qu	Mono_C_Pam3CSK4_6_Qu	Monocyte	Sorted cell	ENSG00000174238	PITPNA	7319	2.23993577636722e-08	2.41324205072004e-05	0.000926528778438997	0.998214529513133	0.000834786888563587	17:2165638	rs4790881	chr17.2		17	2165638	17:1587273	3.38661e-11	17:2165638	2.6821427028771e-11	10963	19246	0.999688020695589	0.999983852138571	563231	2562370	ENSG00000174238	ENSG00000174238	protein_coding	1562792	-1	-602846	-24481	-602846	24	0	24	562879	2562370	1999491	139528
MYOI_Sakaue_34594039_1	MyoInf (Sakaue, Multi)	OTH	Mono_C_Pam3CSK4_6_Qu	Mono_C_Pam3CSK4_6_Qu	Monocyte	Sorted cell	ENSG00000272911		6822	1.81495509890071e-15	2.26827112112702e-05	8.00130908279719e-11	0.999977263000397	5.42083762833053e-08	17:2688737	rs1109451	chr17.1		17	2688737	17:2688737	3.30616e-17	17:2165638	2.6821427028771e-11	10408	18058	0.999999999946794	0.999985083638127	1688547	3688397	ENSG00000272911	ENSG00000272911	lncRNA	2688464	1	273	273	-522826	0	0	17	1688547	3688397	1999850	139533
MYOI_Sakaue_34594039_1	MyoInf (Sakaue, Multi)	OTH	Mono_C_Pam3CSK4_6_Qu	Mono_C_Pam3CSK4_6_Qu	Monocyte	Sorted cell	ENSG00000272911		6822	1.81495509890071e-15	2.26827112112702e-05	8.00130908279719e-11	0.999977263000397	5.42083762833053e-08	17:2688737	rs1109451	chr17.2		17	2688737	17:2688737	3.30616e-17	17:2165638	2.6821427028771e-11	10408	18058	0.999999999946794	0.999985083638127	1688547	3688397	ENSG00000272911	ENSG00000272911	lncRNA	2688464	1	273	273	-522826	0	0	17	1688547	3688397	1999850	139533
MYOI_Sakaue_34594039_1	MyoInf (Sakaue, Multi)	OTH	Mono_C_Pam3CSK4_6_Qu	Mono_C_Pam3CSK4_6_Qu	Monocyte	Sorted cell	ENSG00000108588	CCDC47	3343	8.87498412527112e-09	0.000433618979633152	2.04575382296806e-05	0.999525900938007	2.00136691479816e-05	17:63629672	rs17549954	chr17.3		17	63629672	17:63629200	2.1551e-11	17:64329971	1.74417070798595e-09	7069	10168	0.999666814059824	0.99973607126483	62776377	64771207	ENSG00000108588	ENSG00000108588	protein_coding	63773597	-1	143925	144397	-556374	4	4	19	62776352	64775159	1998807	139536
MYOI_Sakaue_34594039_1	MyoInf (Sakaue, Multi)	OTH	Mono_C_Pam3CSK4_6_Qu	Mono_C_Pam3CSK4_6_Qu	Monocyte	Sorted cell	ENSG00000007314	SCN4A	2952	7.77205836052587e-05	0.0003464523175028	0.182179039885566	0.812082482906813	0.0053143043065128	17:64329971	rs954507	chr17.3		17	64329971	17:64044120	1.80406e-07	17:64329971	1.74417070798595e-09	6682	9606	0.913461518755099	0.999740111640486	62972937	64972711	ENSG00000007314	ENSG00000007314	protein_coding	63972918	-1	-357053	-71202	-357053	9	4	9	62972937	64972875	1999938	139538
MYOI_Sakaue_34594039_1	MyoInf (Sakaue, Multi)	OTH	Mono_C_Pam3CSK4_6_Qu	Mono_C_Pam3CSK4_6_Qu	Monocyte	Sorted cell	ENSG00000108592	FTSJ3	3268	3.8200281135393e-09	0.000427963253599462	8.92214814630039e-06	0.999561108204643	2.00257358226647e-06	17:64329971	rs954507	chr17.3		17	64329971	17:63869943	4.56001e-12	17:64329971	1.74417070798595e-09	6969	10035	0.99096284559518	0.999737683612833	62830822	64824628	ENSG00000108592	ENSG00000108592	protein_coding	63827663	-1	-502308	-42280	-502308	16	1	16	62830666	64829897	1999231	139537
MYOI_Sakaue_34594039_1	MyoInf (Sakaue, Multi)	OTH	Mono_C_Pam3CSK4_6_Qu	Mono_C_Pam3CSK4_6_Qu	Monocyte	Sorted cell	ENSG00000198231	DDX42	3353	4.23036274814389e-05	0.000388831872762108	0.0973791367500781	0.895041878747583	0.00714784900209499	17:64329971	rs954507	chr17.3		17	64329971	17:63885518	3.63399e-08	17:64329971	1.74417070798595e-09	7078	10182	0.953033466230567	0.999735959055754	62773719	64771207	ENSG00000198231	ENSG00000198231	protein_coding	63774170	1	555801	111348	555801	18	4	18	62773719	64772880	1999161	139535
MYOI_Sakaue_34594039_1	MyoInf (Sakaue, Multi)	OTH	Mono_C_Pam3CSK4_6_Qu	Mono_C_Pam3CSK4_6_Qu	Monocyte	Sorted cell	ENSG00000129347	KRI1	5482	2.26471499519503e-27	1.595350916164e-07	1.41957143506631e-20	0.999999820835536	1.96293754446951e-08	19:10568166	rs1465701	chr19.2		19	10568166	19:10568166	7.16414e-25	19:11131631	5.75611980009284e-14	8350	16245	0.999999999999803	0.999994849736407	9567216	11566017	ENSG00000129347	ENSG00000129347	protein_coding	10566010	-1	-2156	-2156	-565621	0	0	18	9567216	11566017	1998801	139543
MYOI_Sakaue_34594039_1	MyoInf (Sakaue, Multi)	OTH	Mono_C_Pam3CSK4_6_Qu	Mono_C_Pam3CSK4_6_Qu	Monocyte	Sorted cell	ENSG00000197054	ZNF763	5325	8.70180822876808e-09	1.36560165910493e-07	0.0596141627098849	0.935536952516993	0.00484873951114807	19:11131631	rs2738464	chr19.2		19	11131631	19:11935521	3.05995e-08	19:11131631	5.75611980009284e-14	8743	14856	0.940667640820465	0.999997770707875	10965073	12964853	ENSG00000197054	ENSG00000197054	protein_coding	11965040	1	-833409	-29519	-833409	39	1	39	10965073	12964853	1999780	139546
MYOI_Sakaue_34594039_1	MyoInf (Sakaue, Multi)	OTH	Mono_C_Pam3CSK4_6_Qu	Mono_C_Pam3CSK4_6_Qu	Monocyte	Sorted cell	ENSG00000267174	CTC-510F12.4	5336	5.52836498754798e-13	1.56411739666275e-07	3.53448065701267e-06	0.999995965148067	3.43958984002902e-07	19:11131631	rs2738464	chr19.2		19	11131631	19:11321225	1.14408e-13	19:11131631	5.75611980009284e-14	8304	15927	0.999991696651943	0.99999482366723	10324817	12324251	ENSG00000267174	ENSG00000267174	lncRNA	11321327	-1	189696	102	189696	5	0	5	10324817	12324251	1999434	139544
MYOI_Sakaue_34594039_1	MyoInf (Sakaue, Multi)	OTH	Mono_C_Pam3CSK4_6_Qu	Mono_C_Pam3CSK4_6_Qu	Monocyte	Sorted cell	ENSG00000197044	ZNF441	5321	1.02479034567578e-17	1.48713740749336e-07	6.89102558591099e-11	0.999999850509387	7.07963238628958e-10	19:11783720	rs286219	chr19.2		19	11783720	19:11783720	4.08313e-17	19:11131631	5.75611980009284e-14	8653	15143	0.999999990146249	0.99999484729488	10767131	12766228	ENSG00000197044	ENSG00000197044	protein_coding	11767000	1	16720	16720	-635369	0	0	30	10767131	12766228	1999097	139545
MYOI_Sakaue_34594039_1	MyoInf (Sakaue, Multi)	OTH	Mono_C_Pam3CSK4_6_Qu	Mono_C_Pam3CSK4_6_Qu	Monocyte	Sorted cell	ENSG00000197857	ZNF44	4934	5.26228260801331e-06	0.02531743836776	0.000202177832916281	0.972697922262435	0.00177719925427951	19:12302166	rs388772	chr19.4		19	12302166	19:12263584	9.01273e-10	19:11416089	1.09119066184853e-08	8220	13890	0.999932566978233	0.97922662629084	11295128	13294708	ENSG00000197857	ENSG00000197857	protein_coding	12294883	-1	-7283	31299	878794	0	1	42	11294965	13294708	1999743	139547
MYOI_Sakaue_34594039_1	MyoInf (Sakaue, Multi)	OTH	Mono_C_Pam3CSK4_6_Qu	Mono_C_Pam3CSK4_6_Qu	Monocyte	Sorted cell	ENSG00000268366	SERTAD3-AS1	5913	6.31929866657005e-06	2.01328569054108e-05	0.232883838045014	0.741921015700992	0.025168694098422	19:41347074	rs2288873	chr19.6		19	41347074	19:40643271	1.607e-07	19:41347074	7.44716163452865e-11	9231	16187	0.909957808607649	0.999962323510868	39443465	41442778	ENSG00000268366	ENSG00000268366	lncRNA	40443436	1	903638	199835	903638	32	5	32	39443465	41442778	1999313	139550
MYOI_Sakaue_34594039_1	MyoInf (Sakaue, Multi)	OTH	Mono_C_Pam3CSK4_6_Qu	Mono_C_Pam3CSK4_6_Qu	Monocyte	Sorted cell	ENSG00000286177		4625	1.55729862194048e-07	2.20636487354667e-05	0.00700635751445199	0.99265313778011	0.000318285326839177	19:41347074	rs2288873	chr19.6		19	41347074	19:41319281	6.73502e-09	19:41347074	7.44716163452865e-11	7759	13259	0.997699056174281	0.999964962981185	40310623	42306394	ENSG00000286177	ENSG00000286177	lncRNA	41310412	-1	-36662	-8869	-36662	0	0	0	40310623	42308543	1997920	139551
MYOI_Sakaue_34594039_1	MyoInf (Sakaue, Multi)	OTH	Mono_C_Pam3CSK4_6_Qu	Mono_C_Pam3CSK4_6_Qu	Monocyte	Sorted cell	ENSG00000170956	CEACAM3	4335	2.96497857029851e-33	2.07044763832485e-05	1.43201729176483e-28	0.99997917316784	1.22355781612185e-07	19:41802962	rs10418100	chr19.6		19	41802962	19:41802962	6.32398e-30	19:41347074	7.44716163452865e-11	7895	12351	0.999372643117906	0.999966830529224	40796801	42796123	ENSG00000170956	ENSG00000170956	protein_coding	41796587	1	6375	6375	-449513	1	1	23	40796801	42796543	1999742	139552
MYOI_Sakaue_34594039_1	MyoInf (Sakaue, Multi)	OTH	Mono_C_Pam3CSK4_6_Qu	Mono_C_Pam3CSK4_6_Qu	Monocyte	Sorted cell	ENSG00000007047	MARK4	6181	1.12023945052997e-18	1.47722509974296e-12	7.58339773785618e-07	0.99999919425746	4.74012881360154e-08	19:44908822	rs7412	chr19.7		19	44908822	19:45296184	2.43533e-13	19:44908822	5.19107664739604e-19	9496	16563	0.999999753528636	0.999999999999046	44079322	46078418	ENSG00000007047	ENSG00000007047	protein_coding	45251271	1	-342449	44913	-342449	17	0	17	44079322	46078418	1999096	139556
MYOI_Sakaue_34594039_1	MyoInf (Sakaue, Multi)	OTH	Mono_C_Pam3CSK4_6_Qu	Mono_C_Pam3CSK4_6_Qu	Monocyte	Sorted cell	ENSG00000130202	NECTIN2	6152	1.86384709435508e-16	1.47488750263975e-12	0.000126355156353395	0.999865491791899	8.15305027298062e-06	19:44908822	rs7412	chr19.7		19	44908822	19:44869097	1.51208e-11	19:44908822	5.19107664739604e-19	9600	16539	0.999956972813625	0.999999999999052	43846212	45846097	ENSG00000130202	ENSG00000130202	protein_coding	44846297	1	62525	22800	62525	3	0	3	43846212	45846097	1999885	139555
MYOI_Sakaue_34594039_1	MyoInf (Sakaue, Multi)	OTH	Mono_C_Pam3CSK4_6_Qu	Mono_C_Pam3CSK4_6_Qu	Monocyte	Sorted cell	ENSG00000178386	ZNF223	6833	8.82775230904615e-14	1.40184881064438e-12	0.058937040573641	0.935915602290623	0.00514735713424531	19:44908822	rs7412	chr19.7		19	44908822	19:44070874	6.17847e-08	19:44908822	5.19107664739604e-19	10629	16794	0.978583493333185	0.999999999999126	43052527	45051130	ENSG00000178386	ENSG00000178386	protein_coding	44052036	1	856786	18838	856786	32	0	32	43052527	45051130	1998603	139554
MYOI_Sakaue_34594039_1	MyoInf (Sakaue, Multi)	OTH	Mono_C_Pam3CSK4_6_Qu	Mono_C_Pam3CSK4_6_Qu	Monocyte	Sorted cell	ENSG00000204920	ZNF155	6955	2.85467539549503e-17	1.51518767121804e-12	1.88400281219225e-05	0.99997983450798	1.32546237979199e-06	19:44908822	rs7412	chr19.7		19	44908822	19:43984200	4.0226e-17	19:44908822	5.19107664739604e-19	11099	16989	0.999971294280791	0.999999999999125	42968017	44967656	ENSG00000204920	ENSG00000204920	protein_coding	43984188	1	924634	12	924634	37	0	37	42968017	44967657	1999640	139553
MYOI_Sakaue_34594039_1	MyoInf (Sakaue, Multi)	OTH	Mono_C_Pam3CSK4_6_Qu	Mono_C_Pam3CSK4_6_Qu	Monocyte	Sorted cell	ENSG00000213889	PPM1N	6196	1.48578599246692e-14	1.48937140192833e-12	0.00987082541932983	0.989463721654838	0.00066545292432719	19:44908822	rs7412	chr19.7		19	44908822	19:45502954	1.57621e-09	19:44908822	5.19107664739604e-19	9530	16877	0.975373079632019	0.999999999999016	44488844	46488279	ENSG00000213889	ENSG00000213889	protein_coding	45498443	1	-589621	4511	-589621	26	0	26	44488785	46488556	1999771	139557
MYOI_Sakaue_34594039_1	MyoInf (Sakaue, Multi)	OTH	Mono_C_Pam3CSK4_6_Qu	Mono_C_Pam3CSK4_6_Qu	Monocyte	Sorted cell	ENSG00000180509	KCNE1	4861	5.23069818238675e-22	1.0094174339283e-12	5.18189799748065e-10	0.999999999447148	3.36559166947371e-11	21:34221526	rs28451064	chr21.1		21	34221526	21:34512227	5.81979e-18	21:34221526	3.88748837711602e-19	8057	14905	0.999999999834981	0.999999999999296	33513283	35512046	ENSG00000180509	ENSG00000180509	protein_coding	34512210	-1	290684	-17	290684	5	0	5	33512472	35512046	1999574	139579
MYOI_Sakaue_34594039_1	MyoInf (Sakaue, Multi)	OTH	Mono_C_Pam3CSK4_6_Qu	Mono_C_Pam3CSK4_6_Qu	Monocyte	Sorted cell	ENSG00000198743	SLC5A3	4821	2.59617014204332e-17	9.96252202387279e-13	2.60586402331236e-05	0.999972121966639	1.81939213242564e-06	21:34221526	rs28451064	chr21.1		21	34221526	21:34012295	7.03837e-13	21:34221526	3.88748837711602e-19	8018	14711	0.999990727087037	0.99999999999931	33074271	35073242	ENSG00000198743	ENSG00000198743	protein_coding	34073578	1	147948	-61283	147948	3	1	3	33073980	35073242	1999262	139578
MYOI_Sakaue_34594039_1	MyoInf (Sakaue, Multi)	OTH	Mono_C_Pam3CSK4_6_Qu	Mono_C_Pam3CSK4_6_Qu	Monocyte	Sorted cell	ENSG00000205726	ITSN1	4739	8.815087771952e-18	9.87941154249044e-13	8.92260016452704e-06	0.999990485215247	5.92183603305652e-07	21:34221526	rs28451064	chr21.1		21	34221526	21:33657266	2.63365e-12	21:34221526	3.88748837711602e-19	7471	14588	0.999984997623713	0.999999999999332	32642458	34642280	ENSG00000205726	ENSG00000205726	protein_coding	33642501	1	579025	14765	579025	8	0	8	32642458	34642280	1999822	139576
MYOI_Sakaue_34594039_1	MyoInf (Sakaue, Multi)	OTH	Mono_C_Pam3CSK4_6_Qu	Mono_C_Pam3CSK4_6_Qu	Monocyte	Sorted cell	ENSG00000243927	MRPS6	4820	7.46625114606216e-14	9.16775351689707e-13	0.0749362014650413	0.920129262906901	0.00493453562706471	21:34221526	rs28451064	chr21.1		21	34221526	21:34018747	1.12028e-08	21:34221526	3.88748837711602e-19	8019	14712	0.974507871497003	0.99999999999931	33074271	35072927	ENSG00000243927	ENSG00000243927	protein_coding	34073578	1	147948	-54831	147948	3	1	3	33073287	35072927	1999640	139577
MYOI_Sakaue_34594039_1	MyoInf (Sakaue, Multi)	OTH	Mono_C_Pam3CSK4_6_Qu	Mono_C_Pam3CSK4_6_Qu	Monocyte	Sorted cell	ENSG00000100330	MTMR3	5108	1.82223104869992e-05	0.000969201352626588	0.0184140393801444	0.979397560099125	0.00120097685761607	22:30273894	rs6006426	chr22.1		22	30273894	22:29842328	6.28325e-09	22:30273894	4.33729030509134e-10	7728	17201	0.991709350329753	0.999286687482085	28883398	30880928	ENSG00000100330	ENSG00000100330	protein_coding	29883174	1	390720	-40846	390720	8	0	8	28883271	30881118	1997847	139580
MYOI_Sakaue_34594039_1	MyoInf (Sakaue, Multi)	OTH	Mono_C_Pam3CSK4_6_Qu	Mono_C_Pam3CSK4_6_Qu	Monocyte	Sorted cell	ENSG00000185339	TCN2	4730	1.09132857317204e-06	0.000983281050493425	0.00110750056875249	0.997851863419028	5.62636331524121e-05	22:30273894	rs6006426	chr22.1		22	30273894	22:30614255	1.0302e-09	22:30273894	4.33729030509134e-10	6833	16979	0.999715618467692	0.999248332177809	29608940	31606897	ENSG00000185339	ENSG00000185339	protein_coding	30607174	1	-333280	7081	-333280	19	0	19	29607247	31606897	1999650	139583
MYOI_Sakaue_34594039_1	MyoInf (Sakaue, Multi)	OTH	Mono_C_Pam3CSK4_6_Qu	Mono_C_Pam3CSK4_6_Qu	Monocyte	Sorted cell	ENSG00000099995	SF3A1	4915	4.77311228312412e-09	0.000987352486049715	4.82944188128764e-06	0.99900466349365	3.14980530596901e-06	22:30356707	rs5994293	chr22.1		22	30356707	22:30356707	1.09131e-12	22:30273894	4.33729030509134e-10	7135	17179	0.99999875470818	0.999247323963117	29357333	31356441	ENSG00000099995	ENSG00000099995	protein_coding	30356894	-1	187	187	83000	0	0	3	29357250	31356441	1999191	139582
MYOI_Sakaue_34594039_1	MyoInf (Sakaue, Multi)	OTH	Mono_C_Pam3CSK4_6_Qu	Mono_C_Pam3CSK4_6_Qu	Monocyte	Sorted cell	ENSG00000187860	CCDC157	4915	4.55832619906036e-09	0.000987523252127547	4.61131577655882e-06	0.999002995305224	4.86556854578127e-06	22:30383333	rs5749089	chr22.1		22	30383333	22:30383333	3.84329e-13	22:30273894	4.33729030509134e-10	7136	17182	0.999998927294934	0.999247122458199	29357333	31356441	ENSG00000187860	ENSG00000187860	protein_coding	30357007	1	26326	26326	-83113	0	0	4	29356796	31356441	1999645	139581
MYOI_Sakaue_34594039_1	MyoInf (Sakaue, Multi)	OTH	Mono_C_Pam3CSK4_6_Qu	Mono_C_Pam3CSK4_6_Qu	Monocyte	Sorted cell	ENSG00000100036	SLC35E4	4800	1.13168088519236e-16	0.000993310804552697	1.13812920003581e-13	0.998970644950596	3.60442447349316e-05	22:30641218	rs77283497	chr22.1		22	30641218	22:30641218	4.17222e-23	22:30273894	4.33729030509134e-10	6932	17133	0.999999847253626	0.999244485695832	29636246	31634909	ENSG00000100036	ENSG00000100036	protein_coding	30635781	1	5437	5437	-361887	0	0	20	29636246	31635558	1999312	139584
MYOI_Sakaue_34594039_1	MyoInf (Sakaue, Multi)	OTH	Mono_C_Pam3CSK4_6_Qu	Mono_C_Pam3CSK4_6_Qu	Monocyte	Sorted cell	ENSG00000167065	DUSP18	4839	1.43837499861578e-11	0.000996218845932178	1.44236002980358e-08	0.998978850425247	2.49162908357197e-05	22:30641218	rs77283497	chr22.1		22	30641218	22:30641218	2.87259e-18	22:30273894	4.33729030509134e-10	7017	17183	0.99999999266542	0.99924353627215	29668128	31667710	ENSG00000167065	ENSG00000167065	protein_coding	30667875	-1	26657	26657	393981	1	1	22	29668128	31667710	1999582	139585
MYOI_Sakaue_34594039_1	MyoInf (Sakaue, Multi)	OTH	Mono_C_Perez	Mono_C_Perez	Monocyte	Single cell	ENSG00000168765	GSTM4	4740	1.07653387289657e-19	1.71237200352092e-17	0.00624550094380909	0.993430527998735	0.000323971057453433	1:109274968	rs12740374	chr1.4		1	109274968	1:109654510	5.54831e-10	1:109274968	2.72876427838056e-23	4851	14451	0.999918274357618	1	108656508	110655562	ENSG00000168765	ENSG00000168765	protein_coding	109656099	1	-381131	-1589	-381131	15	0	15	108656508	110655562	1999054	141763
MYOI_Sakaue_34594039_1	MyoInf (Sakaue, Multi)	OTH	Mono_C_Perez	Mono_C_Perez	Monocyte	Single cell	ENSG00000138363	ATIC	5350	3.42138242901264e-08	0.00390809580842345	8.72018030765363e-06	0.996068114469164	1.50353282826221e-05	2:215312084	rs4535042	chr2.10		2	215312084	2:215312084	2.08528e-12	2:215435462	6.69828145077904e-09	5515	15597	0.99290239073299	0.997464139972398	214312171	216311207	ENSG00000138363	ENSG00000138363	protein_coding	215312059	1	25	25	123403	0	0	0	214312171	216311207	1999036	141787
MYOI_Sakaue_34594039_1	MyoInf (Sakaue, Multi)	OTH	Mono_C_Perez	Mono_C_Perez	Monocyte	Single cell	ENSG00000225963	AC009950.2	5898	4.52142883541729e-09	0.000512855823941442	8.81156155114152e-06	0.999476230187838	2.09790524105408e-06	2:230174882	rs10165685	chr2.11		2	230174882	2:230174882	5.05243e-14	2:229142403	2.11777657159961e-09	6017	15761	0.999999875316061	0.999576532963299	229121568	231118668	ENSG00000225963	ENSG00000225963	lncRNA	230121370	1	53512	53512	-978967	0	0	7	229121568	231118668	1997100	141788
MYOI_Sakaue_34594039_1	MyoInf (Sakaue, Multi)	OTH	Mono_C_Perez	Mono_C_Perez	Monocyte	Single cell	ENSG00000174780	SRP72	7163	3.23172864524934e-07	0.000181298002740039	0.00177858948501156	0.997777530548545	0.000262258790839113	4:56913401	rs781658	chr4.1		4	56913401	4:56331702	1.23867e-09	4:56913401	6.3367484786031e-10	7284	17187	0.935066580817932	0.999868620917292	55468085	57467274	ENSG00000174780	ENSG00000174780	protein_coding	56467617	1	445784	-135915	445784	6	5	6	55468085	57467274	1999189	141789
MYOI_Sakaue_34594039_1	MyoInf (Sakaue, Multi)	OTH	Mono_C_Perez	Mono_C_Perez	Monocyte	Single cell	ENSG00000245958	SEPTIN7P14	6564	2.23331608916397e-10	0.00239058871258334	9.3075950814588e-08	0.996303095371011	0.00130622261712364	4:119301143	rs6857105	chr4.4		4	119301143	4:119665736	2.15138e-13	4:119979127	1.84794288145692e-09	6844	16951	0.971773063675801	0.998522879604919	118456364	120454643	ENSG00000245958	ENSG00000245958	transcribed_unprocessed_pseudogene	119457968	1	-156825	207768	521159	5	1	1	118456364	120454643	1998279	141791
MYOI_Sakaue_34594039_1	MyoInf (Sakaue, Multi)	OTH	Mono_C_Perez	Mono_C_Perez	Monocyte	Single cell	ENSG00000145390	USP53	6655	0.000383603084429685	0.00199569598809111	0.159417434538818	0.829359188982781	0.00884407740588094	4:119979127	rs13134800	chr4.4		4	119979127	4:119216809	5.78093e-09	4:119979127	1.84794288145692e-09	6957	16998	0.971267832687893	0.998549560631649	118212969	120212388	ENSG00000145390	ENSG00000145390	protein_coding	119212713	1	766414	4096	766414	8	0	8	118212969	120212388	1999419	141790
MYOI_Sakaue_34594039_1	MyoInf (Sakaue, Multi)	OTH	Mono_C_Perez	Mono_C_Perez	Monocyte	Single cell	ENSG00000232310	LINC03002	4709	2.21099259876615e-20	8.79522876735995e-19	0.0244968758187604	0.974473148691549	0.00102997548968742	6:133893387	rs12190287	chr6.6		6	133893387	6:134636247	2.73798e-08	6:133893387	1.99995069386696e-25	4840	13596	0.999603654390307	1	133674649	135673400	ENSG00000232310	ENSG00000232310	lncRNA	134689367	-1	795980	53120	795980	8	1	8	133674649	135673400	1998751	141792
MYOI_Sakaue_34594039_1	MyoInf (Sakaue, Multi)	OTH	Mono_C_Perez	Mono_C_Perez	Monocyte	Single cell	ENSG00000146457	WTAP	6480	4.82076195000775e-51	1.28770020027972e-48	0.00372860687029477	0.99596831307362	0.000303080056086368	6:160584578	rs55730499	chr6.7		6	160584578	6:159771150	4.34987e-08	6:160584578	1.65397376006658e-55	6650	17533	0.999905733968804	1	158725839	160725186	ENSG00000146457	ENSG00000146457	protein_coding	159727506	1	857072	43644	857072	15	2	15	158725839	160725186	1999347	141793
MYOI_Sakaue_34594039_1	MyoInf (Sakaue, Multi)	OTH	Mono_C_Perez	Mono_C_Perez	Monocyte	Single cell	ENSG00000002933	TMEM176A	6467	1.55564010733842e-15	0.000472125491539418	3.29340941916714e-12	0.999525873483405	2.00102176292737e-06	7:150779462	rs4725943	chr7.3		7	150779462	7:150779462	2.92955e-18	7:150993088	2.9944559826373e-10	6908	16594	0.999999525135042	0.999723230509155	149800734	151800185	ENSG00000002933	ENSG00000002933	protein_coding	150800769	1	-21307	-21307	192319	2	2	4	149800734	151800290	1999556	141794
MYOI_Sakaue_34594039_1	MyoInf (Sakaue, Multi)	OTH	Mono_C_Perez	Mono_C_Perez	Monocyte	Single cell	ENSG00000106565	TMEM176B	6467	3.30628303805152e-17	0.000472210799162396	6.99838963963538e-14	0.999525787288338	2.00191243072527e-06	7:150779462	rs4725943	chr7.3		7	150779462	7:150779462	1.20315e-19	7:150993088	2.9944559826373e-10	6907	16597	0.999999983659307	0.999723159346086	149801427	151801318	ENSG00000106565	ENSG00000106565	protein_coding	150800364	-1	20902	20902	-192724	1	1	5	149801427	151801318	1999891	141795
MYOI_Sakaue_34594039_1	MyoInf (Sakaue, Multi)	OTH	Mono_C_Perez	Mono_C_Perez	Monocyte	Single cell	ENSG00000147408	CSGALNACT1	8208	9.99420028806288e-14	2.50298934962032e-06	3.99289544919979e-08	0.999997448054787	9.02681021653605e-09	8:19696737	rs28680503	chr8.1		8	19696737	8:19696737	4.41662e-15	8:20007045	2.24209380099816e-11	8368	21700	0.999999999366612	0.999995114048602	18758054	20757923	ENSG00000147408	ENSG00000147408	protein_coding	19757277	-1	60540	60540	-249768	0	0	2	18758054	20757923	1999869	141796
MYOI_Sakaue_34594039_1	MyoInf (Sakaue, Multi)	OTH	Mono_C_Perez	Mono_C_Perez	Monocyte	Single cell	ENSG00000107796	ACTA2	5943	1.05008343348485e-20	2.36024914130908e-08	4.44903629117401e-13	0.999999976292024	1.05036710744928e-10	10:88999160	rs11591675	chr10.2		10	88999160	10:88999160	7.0002e-19	10:89243047	1.96907457472016e-14	6077	16099	0.999999996759779	0.999999986317007	87992228	89991226	ENSG00000107796	ENSG00000107796	protein_coding	88952773	-1	-46387	-46387	-290274	3	3	4	87992228	89991226	1998998	141766
MYOI_Sakaue_34594039_1	MyoInf (Sakaue, Multi)	OTH	Mono_C_Perez	Mono_C_Perez	Monocyte	Single cell	ENSG00000026103	FAS	5941	7.62957033023131e-13	2.36016787749045e-08	3.23252745475663e-05	0.999965543487642	2.10763536726029e-06	10:89243047	rs1412445	chr10.2		10	89243047	10:88999856	6.37985e-11	10:89243047	1.96907457472016e-14	6071	16099	0.999990183024721	0.99999998631528	87991126	89990462	ENSG00000026103	ENSG00000026103	protein_coding	88990798	1	252249	9058	252249	3	2	3	87991126	89990462	1999336	141765
MYOI_Sakaue_34594039_1	MyoInf (Sakaue, Multi)	OTH	Mono_C_Perez	Mono_C_Perez	Monocyte	Single cell	ENSG00000107798	LIPA	6386	1.44515897028717e-16	6.94905111779391e-10	6.05744289341483e-09	0.0279326055359468	0.972067387711707	10:89246195	rs2246828	chr10.2		10	89246195	10:89247603	3.96804e-14	10:89243047	1.96907457472016e-14	6534	16273	0.999999997171053	0.999999987519725	88414825	90414506	ENSG00000107798	ENSG00000107798	protein_coding	89251775	-1	5580	4172	8728	0	0	0	88414825	90414506	1999681	141767
MYOI_Sakaue_34594039_1	MyoInf (Sakaue, Multi)	OTH	Mono_C_Perez	Mono_C_Perez	Monocyte	Single cell	ENSG00000166275	BORCS7	3696	3.03933516821922e-13	1.65010557181554e-10	0.00183833947094362	0.998064921287918	9.67390758237602e-05	10:102892566	rs11191447	chr10.3		10	102892566	10:102863296	1.5273e-09	10:102892566	5.71524534706507e-16	3802	15137	0.933252370062355	0.999999999650466	101854695	103853967	ENSG00000166275	ENSG00000166275	protein_coding	102854259	1	38307	9037	38307	3	2	3	101854695	103853967	1999272	141768
MYOI_Sakaue_34594039_1	MyoInf (Sakaue, Multi)	OTH	Mono_C_Perez	Mono_C_Perez	Monocyte	Single cell	ENSG00000166441	RPL27A	6346	1.484251507587e-08	0.00348167068834235	4.24812215600669e-06	0.996499722590611	1.43437563740903e-05	11:8685536	rs2073686	chr11.1		11	8685536	11:8685536	8.79111e-13	11:8811812	2.10814389263157e-09	6566	18086	0.999999844742837	0.996069034251097	7682817	9682709	ENSG00000166441	ENSG00000166441	protein_coding	8682792	1	2744	2744	129020	1	1	4	7682817	9682709	1999892	141770
MYOI_Sakaue_34594039_1	MyoInf (Sakaue, Multi)	OTH	Mono_C_Perez	Mono_C_Perez	Monocyte	Single cell	ENSG00000166436	TRIM66	6345	3.62779349016948e-09	0.00348092073773693	1.03849418313901e-06	0.996450232313298	6.78048269872866e-05	11:8701074	rs7123653	chr11.1		11	8701074	11:8688964	4.6506e-13	11:8811812	2.10814389263157e-09	6565	18083	0.999999971869984	0.996069326668419	7682817	9682330	ENSG00000166436	ENSG00000166436	protein_coding	8682665	-1	-18409	-6299	-129147	3	2	5	7682817	9682330	1999513	141769
MYOI_Sakaue_34594039_1	MyoInf (Sakaue, Multi)	OTH	Mono_C_Perez	Mono_C_Perez	Monocyte	Single cell	ENSG00000184752	NDUFA12	7419	1.17582051849355e-10	3.80340147362003e-07	0.000309044540542955	0.999659729944085	3.0845057642211e-05	12:95100136	rs4762172	chr12.5		12	95100136	12:95003130	3.92449e-10	12:95108527	2.05397976262174e-12	7614	18629	0.999984058306117	0.999569311511953	94003774	96003303	ENSG00000184752	ENSG00000184752	protein_coding	95003697	-1	-96439	567	-104830	1	0	1	94003774	96003303	1999529	141772
MYOI_Sakaue_34594039_1	MyoInf (Sakaue, Multi)	OTH	Mono_C_Perez	Mono_C_Perez	Monocyte	Single cell	ENSG00000184752	NDUFA12	7419	1.17582051849355e-10	3.80340147362003e-07	0.000309044540542955	0.999659729944085	3.0845057642211e-05	12:95100136	rs4762172	chr12.6		12	95100136	12:95003130	3.92449e-10	12:95108527	2.05397976262174e-12	7614	18629	0.999984058306117	0.999569311511953	94003774	96003303	ENSG00000184752	ENSG00000184752	protein_coding	95003697	-1	-96439	567	-104830	1	0	1	94003774	96003303	1999529	141772
MYOI_Sakaue_34594039_1	MyoInf (Sakaue, Multi)	OTH	Mono_C_Perez	Mono_C_Perez	Monocyte	Single cell	ENSG00000084110	HAL	6727	1.68059485613893e-08	3.4846528695569e-07	0.0458355203685696	0.950378643692205	0.00378547066798867	12:95108527	rs11107896	chr12.6		12	95108527	12:95989160	8.77127e-09	12:95108527	2.05397976262174e-12	6944	17391	0.998939549720903	0.999555425125319	94996602	96996221	ENSG00000084110	ENSG00000084110	protein_coding	95996344	-1	887817	7184	887817	15	0	15	94996602	96996221	1999619	141773
MYOI_Sakaue_34594039_1	MyoInf (Sakaue, Multi)	OTH	Mono_C_Perez	Mono_C_Perez	Monocyte	Single cell	ENSG00000111144	LTA4H	6752	3.70988984690444e-08	3.38488528471499e-07	0.0979682899519768	0.893848515997193	0.00818281846340398	12:95118255	rs9919687	chr12.6		12	95118255	12:96037858	2.78306e-08	12:95108527	2.05397976262174e-12	6969	17498	0.909402054318421	0.999543657231262	95043603	97043461	ENSG00000111144	ENSG00000111144	protein_coding	96035587	-1	917332	-2271	927060	17	0	17	95043603	97043461	1999858	141774
MYOI_Sakaue_34594039_1	MyoInf (Sakaue, Multi)	OTH	Mono_C_Perez	Mono_C_Perez	Monocyte	Single cell	ENSG00000111231	GPN3	3313	3.36017830307054e-80	2.97031829534381e-73	1.13125176354315e-07	0.999999853173574	3.37012358942281e-08	12:111280427	rs79105258	chr12.10		12	111280427	12:110718142	2.41229e-14	12:111280427	4.49673393779819e-80	3421	12277	0.999999674285874	0.999999999999989	109469498	111467441	ENSG00000111231	ENSG00000111231	protein_coding	110468257	-1	-812170	-249885	-812170	10	6	10	109469498	111467441	1997943	141775
MYOI_Sakaue_34594039_1	MyoInf (Sakaue, Multi)	OTH	Mono_C_Perez	Mono_C_Perez	Monocyte	Single cell	ENSG00000285534		7682	7.25585150037822e-10	8.46435089020578e-08	0.00849434347514259	0.990911366840678	0.000594204315085906	13:110397276	rs9515203	chr13.2		13	110397276	13:109731998	1.02373e-08	13:110397276	2.31004127258631e-14	7877	18552	0.99925202077959	0.99999990730518	108731820	110731590	ENSG00000285534	ENSG00000285534	lncRNA	109731700	-1	-665576	-298	-665576	7	0	7	108731820	110731590	1999770	141776
MYOI_Sakaue_34594039_1	MyoInf (Sakaue, Multi)	OTH	Mono_C_Perez	Mono_C_Perez	Monocyte	Single cell	ENSG00000285534		7682	7.25585150037822e-10	8.46435089020578e-08	0.00849434347514259	0.990911366840678	0.000594204315085906	13:110397276	rs9515203	chr13.3		13	110397276	13:109731998	1.02373e-08	13:110397276	2.31004127258631e-14	7877	18552	0.99925202077959	0.99999990730518	108731820	110731590	ENSG00000285534	ENSG00000285534	lncRNA	109731700	-1	-665576	-298	-665576	7	0	7	108731820	110731590	1999770	141776
MYOI_Sakaue_34594039_1	MyoInf (Sakaue, Multi)	OTH	Mono_C_Perez	Mono_C_Perez	Monocyte	Single cell	ENSG00000285534		7682	7.25585150037822e-10	8.46435089020578e-08	0.00849434347514259	0.990911366840678	0.000594204315085906	13:110397276	rs9515203	chr13.4		13	110397276	13:109731998	1.02373e-08	13:110397276	2.31004127258631e-14	7877	18552	0.99925202077959	0.99999990730518	108731820	110731590	ENSG00000285534	ENSG00000285534	lncRNA	109731700	-1	-665576	-298	-665576	7	0	7	108731820	110731590	1999770	141776
MYOI_Sakaue_34594039_1	MyoInf (Sakaue, Multi)	OTH	Mono_C_Perez	Mono_C_Perez	Monocyte	Single cell	ENSG00000285534		7682	7.25585150037822e-10	8.46435089020578e-08	0.00849434347514259	0.990911366840678	0.000594204315085906	13:110397276	rs9515203	chr13.5		13	110397276	13:109731998	1.02373e-08	13:110397276	2.31004127258631e-14	7877	18552	0.99925202077959	0.99999990730518	108731820	110731590	ENSG00000285534	ENSG00000285534	lncRNA	109731700	-1	-665576	-298	-665576	7	0	7	108731820	110731590	1999770	141776
MYOI_Sakaue_34594039_1	MyoInf (Sakaue, Multi)	OTH	Mono_C_Perez	Mono_C_Perez	Monocyte	Single cell	ENSG00000103811	CTSH	7132	9.45381549146112e-17	1.13823471812771e-09	8.3056811453157e-08	0.999999909642089	6.16286392869371e-09	15:78733341	rs4887085	chr15.1		15	78733341	15:78939136	1.19042e-16	15:78733341	5.21488957350384e-16	7430	18506	0.962472024681335	0.99864675337268	77953380	79949446	ENSG00000103811	ENSG00000103811	protein_coding	78945046	-1	211705	5910	211705	4	0	4	77949824	79949446	1999622	141778
MYOI_Sakaue_34594039_1	MyoInf (Sakaue, Multi)	OTH	Mono_C_Perez	Mono_C_Perez	Monocyte	Single cell	ENSG00000166825	ANPEP	5779	1.40530677624944e-20	4.36728559224813e-10	3.21780370414304e-11	0.999999999522672	8.41855907579149e-12	15:89814887	rs11635469	chr15.3		15	89814887	15:89814887	2.74314e-17	15:89019583	1.15559465646639e-15	5934	15969	0.999999999999387	0.999999999690563	88816212	90814972	ENSG00000166825	ENSG00000166825	protein_coding	89814852	-1	-35	-35	795269	0	0	18	88816212	90814972	1998760	141779
MYOI_Sakaue_34594039_1	MyoInf (Sakaue, Multi)	OTH	Mono_C_Perez	Mono_C_Perez	Monocyte	Single cell	ENSG00000242498	ARPIN	5711	3.01902543261603e-20	2.39340452775131e-12	1.26139369825984e-08	0.999999985448462	1.93520639993954e-09	15:90884967	rs2071382	chr15.3		15	90884967	15:89911715	4.21873e-16	15:90885812	2.67383399678686e-18	5884	15615	0.999999994553804	0.99999999999764	88913075	90912872	ENSG00000242498	ENSG00000242498	protein_coding	89912952	-1	-972015	1237	-972860	33	1	33	88913075	90912872	1999797	141780
MYOI_Sakaue_34594039_1	MyoInf (Sakaue, Multi)	OTH	Mono_C_Perez	Mono_C_Perez	Monocyte	Single cell	ENSG00000242498	ARPIN	5711	3.01902543261603e-20	2.39340452775131e-12	1.26139369825984e-08	0.999999985448462	1.93520639993954e-09	15:90884967	rs2071382	chr15.4		15	90884967	15:89911715	4.21873e-16	15:90885812	2.67383399678686e-18	5884	15615	0.999999994553804	0.99999999999764	88913075	90912872	ENSG00000242498	ENSG00000242498	protein_coding	89912952	-1	-972015	1237	-972860	33	1	33	88913075	90912872	1999797	141780
MYOI_Sakaue_34594039_1	MyoInf (Sakaue, Multi)	OTH	Mono_C_Perez	Mono_C_Perez	Monocyte	Single cell	ENSG00000105371	ICAM4	5885	1.20392673816007e-17	1.62059183432052e-07	7.42893131316056e-11	0.999999837384478	4.8205091624306e-10	19:10286562	rs281437	chr19.2		19	10286562	19:10286562	9.66684e-18	19:11131631	5.75611980009284e-14	6111	16502	0.999999999998013	0.999997853526451	9287122	11286895	ENSG00000105371	ENSG00000105371	protein_coding	10286955	1	-393	-393	844676	0	0	35	9287122	11286895	1999773	141782
MYOI_Sakaue_34594039_1	MyoInf (Sakaue, Multi)	OTH	Mono_C_Perez	Mono_C_Perez	Monocyte	Single cell	ENSG00000076662	ICAM3	5899	1.4792858390969e-08	1.46631305890206e-07	0.0910763835861453	0.902769338220507	0.00615411676918515	19:11131631	rs2738464	chr19.2		19	11131631	19:10338716	1.37632e-08	19:11131631	5.75611980009284e-14	6130	16539	0.996897359709459	0.99999785295578	9340076	11338906	ENSG00000076662	ENSG00000076662	protein_coding	10339624	-1	-792007	908	-792007	26	0	26	9340076	11338906	1998830	141783
MYOI_Sakaue_34594039_1	MyoInf (Sakaue, Multi)	OTH	Mono_C_Perez	Mono_C_Perez	Monocyte	Single cell	ENSG00000102575	ACP5	5393	2.9516108981925e-15	1.52533001475702e-07	1.93506346438686e-08	0.999999825344852	2.77151030910636e-09	19:11131631	rs2738464	chr19.2		19	11131631	19:11578343	3.08847e-14	19:11131631	5.75611980009284e-14	5629	15532	0.999999751959589	0.999997826328564	10579121	12578927	ENSG00000102575	ENSG00000102575	protein_coding	11577645	-1	446014	-698	446014	24	0	24	10579121	12578927	1999806	141784
MYOI_Sakaue_34594039_1	MyoInf (Sakaue, Multi)	OTH	Mono_C_Perez	Mono_C_Perez	Monocyte	Single cell	ENSG00000007047	MARK4	5802	1.40661703850058e-14	1.46281542005097e-12	0.00951799232308771	0.98982554685554	0.000656460819896654	19:44908822	rs7412	chr19.7		19	44908822	19:45289857	2.40835e-09	19:44908822	5.19107664739604e-19	6076	16570	0.99974011537355	0.999999999998765	44079476	46078418	ENSG00000007047	ENSG00000007047	protein_coding	45251271	1	-342449	38586	-342449	17	0	17	44079476	46078418	1998942	141786
MYOI_Sakaue_34594039_1	MyoInf (Sakaue, Multi)	OTH	Mono_C_Perez	Mono_C_Perez	Monocyte	Single cell	ENSG00000130202	NECTIN2	5680	9.08201910635838e-19	1.47579838989582e-12	6.15396600323979e-07	0.999999340698875	4.39030519459112e-08	19:44908822	rs7412	chr19.7		19	44908822	19:44868927	1.35529e-13	19:44908822	5.19107664739604e-19	5953	16547	0.999999981916628	0.999999999998761	43846212	45846097	ENSG00000130202	ENSG00000130202	protein_coding	44846297	1	62525	22630	62525	3	0	3	43846212	45846097	1999885	141785
MYOI_Sakaue_34594039_1	MyoInf (Sakaue, Multi)	OTH	Mono_C_R848_6_Qu	Mono_C_R848_6_Qu	Monocyte	Sorted cell	ENSG00000157216	SSBP3	6270	4.10201816182283e-13	1.90904861233732e-10	0.00214370078333923	0.9976621154643	0.000194183561044782	1:55039974	rs11591147	chr1.1		1	55039974	1:54403163	4.68438e-10	1:55039974	5.53787419228353e-17	9369	17925	0.999342736490682	0.999997521871794	53413938	55411425	ENSG00000157216	ENSG00000157216	protein_coding	54406394	-1	-633580	3231	-633580	13	0	13	53413906	55413173	1999267	144334
MYOI_Sakaue_34594039_1	MyoInf (Sakaue, Multi)	OTH	Mono_C_R848_6_Qu	Mono_C_R848_6_Qu	Monocyte	Sorted cell	ENSG00000162396	PARS2	6470	7.96884108370996e-16	1.97254345310311e-10	4.03986339952018e-06	0.999995609577734	3.50361609835748e-07	1:55039974	rs11591147	chr1.1		1	55039974	1:54767736	6.49095e-13	1:55039974	5.53787419228353e-17	9557	18478	0.999998754404387	0.999997493498773	53768542	55764016	ENSG00000162396	ENSG00000162396	protein_coding	54764523	-1	-275451	-3213	-275451	7	0	7	53765040	55764198	1999158	144335
MYOI_Sakaue_34594039_1	MyoInf (Sakaue, Multi)	OTH	Mono_C_R848_6_Qu	Mono_C_R848_6_Qu	Monocyte	Sorted cell	ENSG00000162407	PLPP3	6334	3.18816581998856e-19	3.23800732913847e-07	9.84607031059893e-13	0.999999674702966	1.4953152333303e-09	1:56330153	rs2994560	chr1.2		1	56330153	1:56330153	9.59295e-19	1:56514550	9.08870174100142e-13	9004	17260	0.999999999999707	0.99990316096131	55645497	57644745	ENSG00000162407	ENSG00000162407	protein_coding	56579563	-1	249410	249410	65013	3	3	1	55645497	57645083	1999586	144338
MYOI_Sakaue_34594039_1	MyoInf (Sakaue, Multi)	OTH	Mono_C_R848_6_Qu	Mono_C_R848_6_Qu	Monocyte	Sorted cell	ENSG00000162407	PLPP3	6334	3.18816581998856e-19	3.23800732913847e-07	9.84607031059893e-13	0.999999674702966	1.4953152333303e-09	1:56330153	rs2994560	chr1.3		1	56330153	1:56330153	9.59295e-19	1:56514550	9.08870174100142e-13	9004	17260	0.999999999999707	0.99990316096131	55645497	57644745	ENSG00000162407	ENSG00000162407	protein_coding	56579563	-1	249410	249410	65013	3	3	1	55645497	57645083	1999586	144338
MYOI_Sakaue_34594039_1	MyoInf (Sakaue, Multi)	OTH	Mono_C_R848_6_Qu	Mono_C_R848_6_Qu	Monocyte	Sorted cell	ENSG00000223956	LINC01767	6534	1.08751468843611e-14	3.34924860698494e-07	3.24703959535231e-08	0.999999628248188	4.35654180216565e-09	1:56330153	rs2994560	chr1.2		1	56330153	1:56330153	7.20022e-15	1:56514550	9.08870174100142e-13	9119	17853	0.999999991192827	0.99988313591559	55415406	57414883	ENSG00000223956	ENSG00000223956	lncRNA	56414935	1	-84782	-84782	99615	0	0	1	55415406	57414883	1999477	144336
MYOI_Sakaue_34594039_1	MyoInf (Sakaue, Multi)	OTH	Mono_C_R848_6_Qu	Mono_C_R848_6_Qu	Monocyte	Sorted cell	ENSG00000223956	LINC01767	6534	1.08751468843611e-14	3.34924860698494e-07	3.24703959535231e-08	0.999999628248188	4.35654180216565e-09	1:56330153	rs2994560	chr1.3		1	56330153	1:56330153	7.20022e-15	1:56514550	9.08870174100142e-13	9119	17853	0.999999991192827	0.99988313591559	55415406	57414883	ENSG00000223956	ENSG00000223956	lncRNA	56414935	1	-84782	-84782	99615	0	0	1	55415406	57414883	1999477	144336
MYOI_Sakaue_34594039_1	MyoInf (Sakaue, Multi)	OTH	Mono_C_R848_6_Qu	Mono_C_R848_6_Qu	Monocyte	Sorted cell	ENSG00000260971		6506	4.05576204352017e-14	3.32223519735935e-07	1.22079260199191e-07	0.999999533364334	1.23328449192792e-08	1:56514550	rs72664332	chr1.2		1	56514550	1:56330153	2.04499e-14	1:56514550	9.08870174100142e-13	9091	17709	0.999999965294514	0.999883471369468	55478823	57477363	ENSG00000260971	ENSG00000260971	lncRNA	56477687	-1	-36863	147534	-36863	0	1	0	55478823	57477363	1998540	144337
MYOI_Sakaue_34594039_1	MyoInf (Sakaue, Multi)	OTH	Mono_C_R848_6_Qu	Mono_C_R848_6_Qu	Monocyte	Sorted cell	ENSG00000260971		6506	4.05576204352017e-14	3.32223519735935e-07	1.22079260199191e-07	0.999999533364334	1.23328449192792e-08	1:56514550	rs72664332	chr1.3		1	56514550	1:56330153	2.04499e-14	1:56514550	9.08870174100142e-13	9091	17709	0.999999965294514	0.999883471369468	55478823	57477363	ENSG00000260971	ENSG00000260971	lncRNA	56477687	-1	-36863	147534	-36863	0	1	0	55478823	57477363	1998540	144337
MYOI_Sakaue_34594039_1	MyoInf (Sakaue, Multi)	OTH	Mono_C_R848_6_Qu	Mono_C_R848_6_Qu	Monocyte	Sorted cell	ENSG00000116266	STXBP3	5084	3.08399294408647e-23	1.613724495921e-17	1.91109867337969e-06	0.999997989234739	9.96665897826908e-08	1:109274968	rs12740374	chr1.4		1	109274968	1:108766192	1.73927e-13	1:109274968	2.72876427838056e-23	7445	13529	0.999999489557277	1	107746804	109746478	ENSG00000116266	ENSG00000116266	protein_coding	108746674	1	528294	19518	528294	16	0	16	107746804	109746478	1999674	144340
MYOI_Sakaue_34594039_1	MyoInf (Sakaue, Multi)	OTH	Mono_C_R848_6_Qu	Mono_C_R848_6_Qu	Monocyte	Sorted cell	ENSG00000162636	EEIG2	5267	1.46486702888876e-24	1.67515181267116e-17	8.74468142365067e-08	0.999999907778194	4.77499522864447e-09	1:109274968	rs12740374	chr1.4		1	109274968	1:108637416	1.07504e-14	1:109274968	2.72876427838056e-23	7581	14044	0.999929935264123	1	107560934	109558609	ENSG00000162636	ENSG00000162636	protein_coding	108560100	1	714868	77316	714868	21	0	21	107560445	109559108	1998663	144339
MYOI_Sakaue_34594039_1	MyoInf (Sakaue, Multi)	OTH	Mono_C_R848_6_Qu	Mono_C_R848_6_Qu	Monocyte	Sorted cell	ENSG00000174151	CYB561D1	5107	1.8387249581253e-19	1.68751791841345e-17	0.0107731986788828	0.988726065895585	0.000500735425535093	1:109274968	rs12740374	chr1.4		1	109274968	1:109494376	4.50211e-10	1:109274968	2.72876427838056e-23	7696	14309	0.996831844765049	1	108494225	110493919	ENSG00000174151	ENSG00000174151	protein_coding	109494094	1	-219126	282	-219126	6	0	6	108494118	110493919	1999801	144342
MYOI_Sakaue_34594039_1	MyoInf (Sakaue, Multi)	OTH	Mono_C_R848_6_Qu	Mono_C_R848_6_Qu	Monocyte	Sorted cell	ENSG00000241720		5276	2.47580653090143e-19	1.7068207222216e-17	0.0142842961911105	0.984757888007574	0.000957815801315746	1:109275216	rs660240	chr1.4		1	109275216	1:109740350	4.54508e-09	1:109274968	2.72876427838056e-23	7837	14531	0.941148848380969	1	108725951	110725592	ENSG00000241720	ENSG00000241720	lncRNA	109725820	1	-450604	14530	-450852	19	0	19	108725951	110725592	1999641	144344
MYOI_Sakaue_34594039_1	MyoInf (Sakaue, Multi)	OTH	Mono_C_R848_6_Qu	Mono_C_R848_6_Qu	Monocyte	Sorted cell	ENSG00000143028	SYPL2	5108	5.655131699114e-20	1.69820933064771e-17	0.00331824477374229	0.996452907650795	0.000228847575462042	1:109278685	rs583104	chr1.4		1	109278685	1:109466812	2.70847e-09	1:109274968	2.72876427838056e-23	7681	14288	0.984742096676934	1	108467639	110466409	ENSG00000143028	ENSG00000143028	protein_coding	109466546	1	-187861	266	-191578	4	0	4	108467519	110466409	1998890	144341
MYOI_Sakaue_34594039_1	MyoInf (Sakaue, Multi)	OTH	Mono_C_R848_6_Qu	Mono_C_R848_6_Qu	Monocyte	Sorted cell	ENSG00000168765	GSTM4	5217	3.63851753439944e-46	1.72309864502301e-17	2.11161302047849e-29	1	4.73931792849386e-20	1:109654510	rs3754450	chr1.4		1	109654510	1:109654510	2.07128e-29	1:109274968	2.72876427838056e-23	7820	14446	0.999999999999997	1	108656508	110655562	ENSG00000168765	ENSG00000168765	protein_coding	109656099	1	-1589	-1589	-381131	0	0	15	108656374	110655562	1999188	144343
MYOI_Sakaue_34594039_1	MyoInf (Sakaue, Multi)	OTH	Mono_C_R848_6_Qu	Mono_C_R848_6_Qu	Monocyte	Sorted cell	ENSG00000134202	GSTM3	5284	5.26250083823361e-76	1.73609911240783e-17	3.03122143236113e-59	1	4.22746271004036e-20	1:109740350	rs1332018	chr1.4		1	109740350	1:109740350	6.65326e-44	1:109274968	2.72876427838056e-23	7863	14555	0.999999999999991	1	108741310	110740897	ENSG00000134202	ENSG00000134202	protein_coding	109741038	-1	688	688	466070	0	0	20	108741310	110741007	1999697	144345
MYOI_Sakaue_34594039_1	MyoInf (Sakaue, Multi)	OTH	Mono_C_R848_6_Qu	Mono_C_R848_6_Qu	Monocyte	Sorted cell	ENSG00000134262	AP4B1	4547	1.73297246817519e-05	0.00246376699741269	0.00688799471454244	0.979249717789316	0.0113811907740472	1:113904943	rs1217397	chr1.5		1	113904943	1:113904943	1.03366e-09	1:113905767	3.04241912348393e-09	6810	13789	0.998322612905194	0.998424705291822	112905582	114905128	ENSG00000134262	ENSG00000134262	protein_coding	113904799	-1	-144	-144	-968	0	0	1	112905582	114905128	1999546	144347
MYOI_Sakaue_34594039_1	MyoInf (Sakaue, Multi)	OTH	Mono_C_R848_6_Qu	Mono_C_R848_6_Qu	Monocyte	Sorted cell	ENSG00000116793	PHTF1	4557	2.15696443898263e-05	0.00248947813402389	0.00852616123183613	0.98404677542656	0.00491601556318933	1:113905767	rs11552449	chr1.5		1	113905767	1:113858182	2.45e-10	1:113905767	3.04241912348393e-09	7017	13865	0.9978807064319	0.998413654274079	112759705	114758079	ENSG00000116793	ENSG00000116793	protein_coding	113759486	-1	-146281	-98696	-146281	6	2	6	112759705	114758079	1998374	144346
MYOI_Sakaue_34594039_1	MyoInf (Sakaue, Multi)	OTH	Mono_C_R848_6_Qu	Mono_C_R848_6_Qu	Monocyte	Sorted cell	ENSG00000160712	IL6R	3601	1.06034698552953e-50	1.7402601136642e-05	1.09518953320785e-46	0.178437591481458	0.821545005917409	1:154431930	rs7553796	chr1.6		1	154431930	1:154425508	3.63576e-37	1:154448962	1.21457323451804e-10	6208	12572	1	0.999934220308904	153405330	155405032	ENSG00000160712	ENSG00000160712	protein_coding	154405343	1	26587	20165	43619	2	2	2	153405330	155405032	1999702	144349
MYOI_Sakaue_34594039_1	MyoInf (Sakaue, Multi)	OTH	Mono_C_R848_6_Qu	Mono_C_R848_6_Qu	Monocyte	Sorted cell	ENSG00000160679	CHTOP	4912	1.4345749717443e-07	0.000113920001349505	0.00125748539399188	0.998572607127758	5.58440194024528e-05	1:154448962	rs12404927	chr1.6		1	154448962	1:153640739	1.23659e-09	1:154448962	1.21457323451804e-10	8467	14814	0.999527081015955	0.999930931979068	152634176	154633397	ENSG00000160679	ENSG00000160679	protein_coding	153634066	1	814896	6673	814896	39	0	39	152634176	154633559	1999383	144348
MYOI_Sakaue_34594039_1	MyoInf (Sakaue, Multi)	OTH	Mono_C_R848_6_Qu	Mono_C_R848_6_Qu	Monocyte	Sorted cell	ENSG00000160691	SHC1	3145	2.10119367503787e-05	6.84817965144692e-05	0.23285818962699	0.75891411108106	0.0081382055586846	1:154448962	rs12404927	chr1.6		1	154448962	1:154974041	9.6887e-08	1:154448962	1.21457323451804e-10	5804	11717	0.934428762097159	0.999939050611635	153976064	155971894	ENSG00000160691	ENSG00000160691	protein_coding	154970747	-1	521785	-3294	521785	17	0	17	153976013	155972904	1996891	144354
MYOI_Sakaue_34594039_1	MyoInf (Sakaue, Multi)	OTH	Mono_C_R848_6_Qu	Mono_C_R848_6_Qu	Monocyte	Sorted cell	ENSG00000163344	PMVK	3140	3.20625071778024e-10	9.05035421776662e-05	3.54234452955023e-06	0.99990535810296	5.95689708702485e-07	1:154448962	rs12404927	chr1.6		1	154448962	1:154897076	6.25786e-12	1:154448962	1.21457323451804e-10	5777	11753	0.999907991216596	0.999938113539377	153938845	155936219	ENSG00000163344	ENSG00000163344	protein_coding	154936719	-1	487757	39643	487757	12	1	12	153937273	155936219	1998946	144353
MYOI_Sakaue_34594039_1	MyoInf (Sakaue, Multi)	OTH	Mono_C_R848_6_Qu	Mono_C_R848_6_Qu	Monocyte	Sorted cell	ENSG00000169231	THBS3	3272	4.3745882665837e-08	9.13287942371068e-05	0.000478712360888165	0.999413403609663	1.6511489329444e-05	1:154448962	rs12404927	chr1.6		1	154448962	1:155151361	1.3846e-10	1:154448962	1.21457323451804e-10	5962	11866	0.999857825432639	0.999939415530896	154209478	156207998	ENSG00000169231	ENSG00000169231	protein_coding	155207897	-1	758935	56536	758935	38	5	38	154209412	156208476	1999064	144355
MYOI_Sakaue_34594039_1	MyoInf (Sakaue, Multi)	OTH	Mono_C_R848_6_Qu	Mono_C_R848_6_Qu	Monocyte	Sorted cell	ENSG00000160716	CHRNB2	3368	3.97003026487214e-14	9.43455095659882e-05	4.20757136800445e-10	0.999905386335725	2.67733911518324e-07	1:154581729	rs7546383	chr1.6		1	154581729	1:154581729	4.26149e-16	1:154448962	1.21457323451804e-10	5800	12252	0.999999986850627	0.999935023562057	153567844	155566646	ENSG00000160716	ENSG00000160716	protein_coding	154567778	1	13951	13951	-118816	2	2	5	153567821	155567023	1999202	144351
MYOI_Sakaue_34594039_1	MyoInf (Sakaue, Multi)	OTH	Mono_C_R848_6_Qu	Mono_C_R848_6_Qu	Monocyte	Sorted cell	ENSG00000160710	ADAR	3288	2.43595034789919e-14	9.35295405805086e-05	2.60422737140969e-10	0.999906216164494	2.54034478601774e-07	1:154583016	rs1127326	chr1.6		1	154583016	1:154583016	9.12835e-17	1:154448962	1.21457323451804e-10	5778	12146	0.999999999831209	0.999935164089474	153628302	155627013	ENSG00000160710	ENSG00000160710	protein_coding	154608186	-1	25170	25170	159224	0	0	8	153628302	155627680	1999378	144352
MYOI_Sakaue_34594039_1	MyoInf (Sakaue, Multi)	OTH	Mono_C_R848_6_Qu	Mono_C_R848_6_Qu	Monocyte	Sorted cell	ENSG00000160714	UBE2Q1	3375	2.21713154081317e-11	9.43762826021239e-05	2.34902363231375e-07	0.999905120577405	2.68215459953985e-07	1:154583016	rs1127326	chr1.6		1	154583016	1:154583016	4.57966e-14	1:154448962	1.21457323451804e-10	5806	12256	0.999999935802485	0.999935006094933	153559641	155557444	ENSG00000160714	ENSG00000160714	protein_coding	154558662	-1	-24354	-24354	109700	3	3	4	153559414	155559023	1999609	144350
MYOI_Sakaue_34594039_1	MyoInf (Sakaue, Multi)	OTH	Mono_C_R848_6_Qu	Mono_C_R848_6_Qu	Monocyte	Sorted cell	ENSG00000143498	TAF1A	5455	9.74554622723067e-54	4.35838245438093e-29	2.23604659050394e-25	1	2.18436448875925e-23	1:222566559	rs34851670	chr1.7		1	222566559	1:222569334	1.46363e-27	1:222620290	3.81882904290225e-35	8280	16354	1	1	221590818	223552150	ENSG00000143498	ENSG00000143498	protein_coding	222589933	-1	23374	20599	-30357	1	1	1	221590370	223558827	1968457	144356
MYOI_Sakaue_34594039_1	MyoInf (Sakaue, Multi)	OTH	Mono_C_R848_6_Qu	Mono_C_R848_6_Qu	Monocyte	Sorted cell	ENSG00000042445	RETSAT	5367	3.77299849603011e-40	3.39950185951363e-14	1.10986804889401e-26	0.999999999999957	1.81541518055019e-15	2:85328355	rs10460587	chr2.7		2	85328355	2:85328355	2.16417e-27	2:85515174	4.31991981962043e-20	8292	14426	1	0.999999999999971	84355304	86354129	ENSG00000042445	ENSG00000042445	protein_coding	85354528	-1	26173	26173	-160646	0	0	4	84354731	86354431	1999700	144455
MYOI_Sakaue_34594039_1	MyoInf (Sakaue, Multi)	OTH	Mono_C_R848_6_Qu	Mono_C_R848_6_Qu	Monocyte	Sorted cell	ENSG00000042493	CAPG	5430	1.70711908085275e-19	3.40136875963052e-14	5.01889115352883e-06	0.999994655403171	3.2570564369214e-07	2:85515174	rs2886722	chr2.7		2	85515174	2:85399401	1.32193e-15	2:85515174	4.31991981962043e-20	8297	14434	0.999997481716562	0.999999999999968	84418919	86418339	ENSG00000042493	ENSG00000042493	protein_coding	85410366	-1	-104808	10965	-104808	1	0	1	84418854	86418416	1999562	144456
MYOI_Sakaue_34594039_1	MyoInf (Sakaue, Multi)	OTH	Mono_C_R848_6_Qu	Mono_C_R848_6_Qu	Monocyte	Sorted cell	ENSG00000115459	ELMOD3	5368	1.205037911251e-17	3.39871534440747e-14	0.000354425716192024	0.999630038921514	1.55353622630622e-05	2:85515174	rs2886722	chr2.7		2	85515174	2:85398099	1.55795e-11	2:85515174	4.31991981962043e-20	8292	14428	0.999841762431903	0.999999999999971	84354476	86354129	ENSG00000115459	ENSG00000115459	protein_coding	85354769	1	160405	43330	160405	3	1	3	84354476	86354233	1999757	144454
MYOI_Sakaue_34594039_1	MyoInf (Sakaue, Multi)	OTH	Mono_C_R848_6_Qu	Mono_C_R848_6_Qu	Monocyte	Sorted cell	ENSG00000132313	MRPL35	4689	7.48016571731758e-17	2.97473400348451e-14	0.00250788072065595	0.997341042001729	0.000151077277582413	2:85515174	rs2886722	chr2.7		2	85515174	2:86177893	3.9214e-09	2:85515174	4.31991981962043e-20	7314	12657	0.999007330658502	0.999999999999971	85199986	87199269	ENSG00000132313	ENSG00000132313	protein_coding	86199457	1	-684283	-21564	-684283	23	2	23	85199986	87199269	1999283	144461
MYOI_Sakaue_34594039_1	MyoInf (Sakaue, Multi)	OTH	Mono_C_R848_6_Qu	Mono_C_R848_6_Qu	Monocyte	Sorted cell	ENSG00000152291	TGOLN2	5389	5.44207949266874e-19	3.40062282488173e-14	1.60029154163681e-05	0.999983176301698	8.20782848736086e-07	2:85515174	rs2886722	chr2.7		2	85515174	2:85327762	1.25786e-14	2:85515174	4.31991981962043e-20	8315	14431	0.999993761257374	0.999999999999971	84328282	86327502	ENSG00000152291	ENSG00000152291	protein_coding	85327989	-1	-187185	227	-187185	5	0	5	84328282	86328127	1999845	144453
MYOI_Sakaue_34594039_1	MyoInf (Sakaue, Multi)	OTH	Mono_C_R848_6_Qu	Mono_C_R848_6_Qu	Monocyte	Sorted cell	ENSG00000168883	USP39	5424	1.12360061882457e-15	3.27619066583702e-14	0.0330932086177567	0.964927846487769	0.00197894489444142	2:85534925	rs10176176	chr2.7		2	85534925	2:85616225	3.32177e-11	2:85515174	4.31991981962043e-20	8111	14408	0.989920034297752	0.999999999999968	84603382	86602799	ENSG00000168883	ENSG00000168883	protein_coding	85616186	1	-81261	39	-101012	9	0	9	84602958	86602799	1999841	144458
MYOI_Sakaue_34594039_1	MyoInf (Sakaue, Multi)	OTH	Mono_C_R848_6_Qu	Mono_C_R848_6_Qu	Monocyte	Sorted cell	ENSG00000115486	GGCX	5421	5.22943105602937e-29	2.91341808362367e-14	1.53786695015639e-15	0.856576915634996	0.143423084364975	2:85545425	rs7605975	chr2.7		2	85545425	2:85540612	7.78238e-21	2:85515174	4.31991981962043e-20	8165	14430	0.999999604954468	0.999999999999968	84561924	86561390	ENSG00000115486	ENSG00000115486	protein_coding	85561493	-1	16068	20881	46319	0	0	2	84561924	86561390	1999466	144457
MYOI_Sakaue_34594039_1	MyoInf (Sakaue, Multi)	OTH	Mono_C_R848_6_Qu	Mono_C_R848_6_Qu	Monocyte	Sorted cell	ENSG00000115525	ST3GAL5	5189	2.21278847630702e-27	3.30595488244078e-14	6.6933414247719e-14	0.999999999999893	4.85790787496345e-15	2:86017342	rs6708805	chr2.7		2	86017342	2:86017342	3.39962e-20	2:85515174	4.31991981962043e-20	7893	14029	0.99999999999907	0.999999999999971	84905643	86905065	ENSG00000115525	ENSG00000115525	protein_coding	85888990	-1	-128352	-128352	373816	2	2	15	84905643	86905145	1999502	144459
MYOI_Sakaue_34594039_1	MyoInf (Sakaue, Multi)	OTH	Mono_C_R848_6_Qu	Mono_C_R848_6_Qu	Monocyte	Sorted cell	ENSG00000132305	IMMT	4695	4.6569783390421e-29	2.98502041701808e-14	1.56011607575341e-15	0.999999999999972	3.00017387153326e-16	2:86164684	rs34642473	chr2.7		2	86164684	2:86168838	2.47467e-20	2:85515174	4.31991981962043e-20	7318	12667	0.999764595246149	0.999999999999975	85195695	87194661	ENSG00000132305	ENSG00000132305	protein_coding	86195462	-1	30778	26624	680288	1	1	22	85195494	87195385	1999891	144460
MYOI_Sakaue_34594039_1	MyoInf (Sakaue, Multi)	OTH	Mono_C_R848_6_Qu	Mono_C_R848_6_Qu	Monocyte	Sorted cell	ENSG00000082438	COBLL1	4491	6.94873861607628e-35	6.91240668374267e-06	1.00524906521897e-29	0.999993054980593	3.26127236660076e-08	2:164776519	rs355878	chr2.8		2	164776519	2:164776519	4.05214e-30	2:164036082	2.74212000052117e-11	6951	15416	0.999999999999997	0.999995169588489	163843949	165843358	ENSG00000082438	ENSG00000082438	protein_coding	164841823	-1	65304	65304	805741	1	1	6	163843801	165843358	1999557	144462
MYOI_Sakaue_34594039_1	MyoInf (Sakaue, Multi)	OTH	Mono_C_R848_6_Qu	Mono_C_R848_6_Qu	Monocyte	Sorted cell	ENSG00000138376	BARD1	6482	1.61925098868812e-12	0.00404170030180935	3.99012166512741e-10	0.995946633146597	1.16661509621776e-05	2:214809647	rs34732883	chr2.10		2	214809647	2:214817565	3.39902e-16	2:215435462	6.69828145077904e-09	9283	16133	0.99999998970172	0.997808941506983	213810003	215809249	ENSG00000138376	ENSG00000138376	protein_coding	214809683	-1	36	-7882	-625779	0	1	5	213809807	215809249	1999442	144464
MYOI_Sakaue_34594039_1	MyoInf (Sakaue, Multi)	OTH	Mono_C_R848_6_Qu	Mono_C_R848_6_Qu	Monocyte	Sorted cell	ENSG00000138363	ATIC	6164	9.8448300222781e-15	0.00390454525358964	2.5115004427986e-12	0.996082913843976	1.25408999108567e-05	2:215343512	rs13029082	chr2.10		2	215343512	2:215343512	8.57767e-21	2:215435462	6.69828145077904e-09	9064	15585	0.999998061124777	0.997618935896219	214312171	216311207	ENSG00000138363	ENSG00000138363	protein_coding	215312059	1	31453	31453	123403	0	0	0	214312112	216311207	1999095	144465
MYOI_Sakaue_34594039_1	MyoInf (Sakaue, Multi)	OTH	Mono_C_R848_6_Qu	Mono_C_R848_6_Qu	Monocyte	Sorted cell	ENSG00000079246	XRCC5	6283	0.000529302308400311	0.00343261388331994	0.132036261825162	0.85626750927247	0.00773431271064759	2:215435462	rs1250258	chr2.10		2	215435462	2:216099240	1.57297e-07	2:215435462	6.69828145077904e-09	9204	15940	0.952950821501902	0.997545193111357	215107621	217107125	ENSG00000079246	ENSG00000079246	protein_coding	216109348	1	-673886	-10108	-673886	8	0	8	215107621	217107125	1999504	144466
MYOI_Sakaue_34594039_1	MyoInf (Sakaue, Multi)	OTH	Mono_C_R848_6_Qu	Mono_C_R848_6_Qu	Monocyte	Sorted cell	ENSG00000131379	C3orf20	5994	1.45481111111575e-16	0.000683263709861998	2.12772849302785e-13	0.999304743238746	1.19930511805509e-05	3:14671551	rs11717438	chr3.1		3	14671551	3:14671551	1.14627e-18	3:14902458	2.10521190359163e-09	9530	17560	0.999999999999928	0.992563645109062	13675393	15674955	ENSG00000131379	ENSG00000131379	protein_coding	14675141	1	-3590	-3590	227317	0	0	1	13675217	15675003	1999786	144477
MYOI_Sakaue_34594039_1	MyoInf (Sakaue, Multi)	OTH	Mono_C_R848_6_Qu	Mono_C_R848_6_Qu	Monocyte	Sorted cell	ENSG00000154781	CCDC174	6037	1.32866827502002e-05	0.000670832900070988	0.0193860210406041	0.978781809509928	0.00114804986664702	3:14884844	rs34991912	chr3.1		3	14884844	3:14670591	5.79794e-08	3:14902458	2.10521190359163e-09	9571	17602	0.992404548792439	0.992564968692153	13651811	15651734	ENSG00000154781	ENSG00000154781	protein_coding	14651762	1	233082	18829	250696	2	0	2	13651811	15651734	1999923	144476
MYOI_Sakaue_34594039_1	MyoInf (Sakaue, Multi)	OTH	Mono_C_R848_6_Qu	Mono_C_R848_6_Qu	Monocyte	Sorted cell	ENSG00000225733	FGD5-AS1	5680	8.47956802441759e-14	0.000665467533734585	1.27337695487036e-10	0.999332769645857	1.76269298710517e-06	3:14939755	rs6442490	chr3.1		3	14939755	3:14939755	4.76577e-18	3:14902458	2.10521190359163e-09	9150	17102	0.999999999918798	0.992561927065008	13948494	15948275	ENSG00000225733	ENSG00000225733	lncRNA	14948424	-1	8669	8669	45966	1	1	1	13948494	15948275	1999781	144478
MYOI_Sakaue_34594039_1	MyoInf (Sakaue, Multi)	OTH	Mono_C_R848_6_Qu	Mono_C_R848_6_Qu	Monocyte	Sorted cell	ENSG00000131370	SH3BP5	5996	7.29489187874955e-31	0.000675414486142257	1.07933012135265e-27	0.999322827439348	1.75807451165215e-06	3:15272091	rs2688668	chr3.1		3	15272091	3:15272091	1.60823e-28	3:14902458	2.10521190359163e-09	9276	17358	1	0.992557095812381	14341411	16340812	ENSG00000131370	ENSG00000131370	protein_coding	15332586	-1	60495	60495	430128	0	0	7	14341411	16341043	1999632	144480
MYOI_Sakaue_34594039_1	MyoInf (Sakaue, Multi)	OTH	Mono_C_R848_6_Qu	Mono_C_R848_6_Qu	Monocyte	Sorted cell	ENSG00000224660	SH3BP5-AS1	6135	2.39722148699745e-14	0.000683736684913676	3.50365602713015e-11	0.999314483540946	1.77973907965401e-06	3:15272091	rs2688668	chr3.1		3	15272091	3:15272091	2.10683e-17	3:14902458	2.10521190359163e-09	9436	17572	0.99999999998645	0.992555801018777	14254680	16254128	ENSG00000224660	ENSG00000224660	lncRNA	15254184	1	17907	17907	-351726	0	0	6	14254680	16254128	1999448	144479
MYOI_Sakaue_34594039_1	MyoInf (Sakaue, Multi)	OTH	Mono_C_R848_6_Qu	Mono_C_R848_6_Qu	Monocyte	Sorted cell	ENSG00000157426	AASDH	7089	1.90739676073058e-16	0.000178897084491293	1.06600614403651e-12	0.999820252160634	8.50753808487754e-07	4:56363791	rs13111432	chr4.1		4	56363791	4:56363791	8.45818e-18	4:56913401	6.3367484786031e-10	10109	16936	0.999990024200457	0.999845628947873	55387515	57387415	ENSG00000157426	ENSG00000157426	protein_coding	56387491	-1	23700	23700	-525910	0	0	11	55387515	57387415	1999900	144482
MYOI_Sakaue_34594039_1	MyoInf (Sakaue, Multi)	OTH	Mono_C_R848_6_Qu	Mono_C_R848_6_Qu	Monocyte	Sorted cell	ENSG00000174780	SRP72	7178	2.06859212664547e-13	0.000181589609837945	1.13895030740877e-09	0.999817891409097	5.17841908525569e-07	4:56467656	rs12513091	chr4.1		4	56467656	4:56467656	3.54589e-18	4:56913401	6.3367484786031e-10	10191	17179	0.963144474505916	0.999838459440675	55468085	57467549	ENSG00000174780	ENSG00000174780	protein_coding	56467617	1	39	39	445784	0	0	6	55468085	57467549	1999464	144483
MYOI_Sakaue_34594039_1	MyoInf (Sakaue, Multi)	OTH	Mono_C_R848_6_Qu	Mono_C_R848_6_Qu	Monocyte	Sorted cell	ENSG00000084093	REST	7518	1.14497419764331e-11	0.000195074269502106	5.85656320944831e-08	0.997806359464311	0.00199850768910654	4:56913401	rs781658	chr4.1		4	56913401	4:56866854	8.24354e-15	4:56913401	6.3367484786031e-10	10997	18460	0.999996381555056	0.999832056037996	55908323	57907797	ENSG00000084093	ENSG00000084093	protein_coding	56907900	1	5501	-41046	5501	0	0	0	55908323	57907797	1999474	144484
MYOI_Sakaue_34594039_1	MyoInf (Sakaue, Multi)	OTH	Mono_C_R848_6_Qu	Mono_C_R848_6_Qu	Monocyte	Sorted cell	ENSG00000163453	IGFBP7	7897	1.85878587980601e-05	0.000181188817643109	0.0922586350651835	0.899301871794148	0.00823971646422623	4:56915181	rs7658601	chr4.1		4	56915181	4:56979574	1.67989e-07	4:56913401	6.3367484786031e-10	11769	19024	0.96828094040745	0.999828703239994	56110436	58110190	ENSG00000163453	ENSG00000163453	protein_coding	57110385	-1	195204	130811	196984	4	1	4	56110436	58110190	1999754	144485
MYOI_Sakaue_34594039_1	MyoInf (Sakaue, Multi)	OTH	Mono_C_R848_6_Qu	Mono_C_R848_6_Qu	Monocyte	Sorted cell	ENSG00000287382		6948	1.87735364836109e-07	0.000192676039784632	0.000973128959638725	0.998738904599542	9.51026656690493e-05	4:56915181	rs7658601	chr4.1		4	56915181	4:56015116	3.01193e-09	4:56913401	6.3367484786031e-10	10047	16519	0.999697280818742	0.999849115453866	54948027	56947897	ENSG00000287382	ENSG00000287382	lncRNA	55947927	-1	-967254	-67189	-965474	14	1	14	54948027	56947897	1999870	144481
MYOI_Sakaue_34594039_1	MyoInf (Sakaue, Multi)	OTH	Mono_C_R848_6_Qu	Mono_C_R848_6_Qu	Monocyte	Sorted cell	ENSG00000163297	ANTXR2	5186	1.64055113663493e-14	2.3408725824743e-06	7.00827234258674e-09	0.999997635584101	1.65350276968093e-08	4:80080786	rs2867698	chr4.2		4	80080786	4:80080786	1.22316e-17	4:80263187	1.88748742431631e-12	7847	14396	0.999999998047322	0.999998394409806	79125522	81125363	ENSG00000163297	ENSG00000163297	protein_coding	80073229	-1	-7557	-7557	-189958	0	0	2	79125522	81125363	1999841	144486
MYOI_Sakaue_34594039_1	MyoInf (Sakaue, Multi)	OTH	Mono_C_R848_6_Qu	Mono_C_R848_6_Qu	Monocyte	Sorted cell	ENSG00000138669	PRKG2	5696	7.18494996115759e-09	2.45918272290228e-06	0.00291262688033958	0.996900464749654	0.000184442002334418	4:80263187	rs16998073	chr4.2		4	80263187	4:81426039	1.34798e-10	4:80263187	1.88748742431631e-12	8565	15171	0.999200487308269	0.999998209353777	80215290	82214770	ENSG00000138669	ENSG00000138669	protein_coding	81215222	-1	952035	-210817	952035	3	0	3	80215290	82215051	1999761	144487
MYOI_Sakaue_34594039_1	MyoInf (Sakaue, Multi)	OTH	Mono_C_R848_6_Qu	Mono_C_R848_6_Qu	Monocyte	Sorted cell	ENSG00000138669	PRKG2	5696	7.18494996115759e-09	2.45918272290228e-06	0.00291262688033958	0.996900464749654	0.000184442002334418	4:80263187	rs16998073	chr4.3		4	80263187	4:81426039	1.34798e-10	4:80263187	1.88748742431631e-12	8565	15171	0.999200487308269	0.999998209353777	80215290	82214770	ENSG00000138669	ENSG00000138669	protein_coding	81215222	-1	952035	-210817	952035	3	0	3	80215290	82215051	1999761	144487
MYOI_Sakaue_34594039_1	MyoInf (Sakaue, Multi)	OTH	Mono_C_R848_6_Qu	Mono_C_R848_6_Qu	Monocyte	Sorted cell	ENSG00000145390	USP53	6482	8.5972084568651e-05	0.00230748557060313	0.0357603065851178	0.959802067265409	0.00204416849430017	4:119979127	rs13134800	chr4.4		4	119979127	4:119210489	7.10607e-11	4:119979127	1.84794288145692e-09	9874	16983	0.972154851621922	0.998565579859333	118212969	120212388	ENSG00000145390	ENSG00000145390	protein_coding	119212713	1	766414	-2224	766414	8	0	8	118212969	120212388	1999419	144488
MYOI_Sakaue_34594039_1	MyoInf (Sakaue, Multi)	OTH	Mono_C_R848_6_Qu	Mono_C_R848_6_Qu	Monocyte	Sorted cell	ENSG00000256043	CTSO	6736	1.27934756324985e-28	1.00050024280907e-09	1.27870789753459e-19	0.999999998995875	3.62202998468267e-12	4:155953681	rs2292538	chr4.7		4	155953681	4:155953681	1.30655e-23	4:155738667	6.09625233034131e-16	10072	16598	1	0.99999262459299	154954046	156949283	ENSG00000256043	ENSG00000256043	protein_coding	155953866	-1	185	185	215199	0	0	2	154954046	156953230	1999184	144489
MYOI_Sakaue_34594039_1	MyoInf (Sakaue, Multi)	OTH	Mono_C_R848_6_Qu	Mono_C_R848_6_Qu	Monocyte	Sorted cell	ENSG00000256043	CTSO	6736	1.27934756324985e-28	1.00050024280907e-09	1.27870789753459e-19	0.999999998995875	3.62202998468267e-12	4:155953681	rs2292538	chr4.8		4	155953681	4:155953681	1.30655e-23	4:155738667	6.09625233034131e-16	10072	16598	1	0.99999262459299	154954046	156949283	ENSG00000256043	ENSG00000256043	protein_coding	155953866	-1	185	185	215199	0	0	2	154954046	156953230	1999184	144489
MYOI_Sakaue_34594039_1	MyoInf (Sakaue, Multi)	OTH	Mono_C_R848_6_Qu	Mono_C_R848_6_Qu	Monocyte	Sorted cell	ENSG00000010017	RANBP9	5449	1.40447585623805e-65	3.04061070024898e-56	4.61905845241629e-10	0.999999999509527	2.85549098984438e-11	6:12903725	rs9349379	chr6.1		6	12903725	6:13717155	8.59968e-16	6:12903725	3.27143779642476e-63	8925	15028	0.999999999575961	1	12712284	14711730	ENSG00000010017	ENSG00000010017	protein_coding	13711835	-1	808110	-5320	808110	10	0	10	12712284	14711730	1999446	144497
MYOI_Sakaue_34594039_1	MyoInf (Sakaue, Multi)	OTH	Mono_C_R848_6_Qu	Mono_C_R848_6_Qu	Monocyte	Sorted cell	ENSG00000145990	GFOD1	5380	2.3897371131655e-67	3.04526397512833e-56	7.84738903642803e-12	0.999999999991473	6.75383757758519e-13	6:12903725	rs9349379	chr6.1		6	12903725	6:13521591	1.30527e-17	6:12903725	3.27143779642476e-63	8868	15051	0.999999999807265	1	12487965	14487530	ENSG00000145990	ENSG00000145990	protein_coding	13487600	-1	583875	-33991	583875	5	0	5	12487965	14487530	1999565	144496
MYOI_Sakaue_34594039_1	MyoInf (Sakaue, Multi)	OTH	Mono_C_R848_6_Qu	Mono_C_R848_6_Qu	Monocyte	Sorted cell	ENSG00000124767	GLO1	6318	4.38715927105438e-13	8.25163124748295e-10	0.000531371903970399	0.99943598499161	3.26422788171102e-05	6:39178454	rs1155347	chr6.4		6	39178454	6:38673872	1.59507e-10	6:39178454	3.01495013411973e-16	8686	17961	0.997416651446602	0.999999999451513	37703439	39702903	ENSG00000124767	ENSG00000124767	protein_coding	38703145	-1	-475309	29273	-475309	5	0	5	37703439	39703087	1999648	144498
MYOI_Sakaue_34594039_1	MyoInf (Sakaue, Multi)	OTH	Mono_C_R848_6_Qu	Mono_C_R848_6_Qu	Monocyte	Sorted cell	ENSG00000164626	KCNK5	6341	5.99272282732975e-54	8.24617524456524e-10	7.26727560913958e-45	0.999999999169361	6.01847951008061e-12	6:39226757	rs2815125	chr6.4		6	39226757	6:39226757	8.81148e-40	6:39178454	3.01495013411973e-16	9001	17939	1.00000000000001	0.999999999458429	38230431	40229462	ENSG00000164626	ENSG00000164626	protein_coding	39229475	-1	2718	2718	51021	0	0	0	38229733	40229462	1999729	144499
MYOI_Sakaue_34594039_1	MyoInf (Sakaue, Multi)	OTH	Mono_C_R848_6_Qu	Mono_C_R848_6_Qu	Monocyte	Sorted cell	ENSG00000118515	SGK1	5394	2.01010998557596e-22	9.45297379727634e-19	0.000212595645787897	0.999776655571843	1.07487823703953e-05	6:133893387	rs12190287	chr6.6		6	133893387	6:134398522	9.01321e-15	6:133893387	1.99995069386696e-25	8503	14243	0.999923162535986	1	133318266	135316176	ENSG00000118515	ENSG00000118515	protein_coding	134318112	-1	424725	-80410	424725	4	1	4	133318266	135318015	1999749	144500
MYOI_Sakaue_34594039_1	MyoInf (Sakaue, Multi)	OTH	Mono_C_R848_6_Qu	Mono_C_R848_6_Qu	Monocyte	Sorted cell	ENSG00000112110	MRPL18	6521	1.83033202942442e-101	1.29195378442386e-48	1.4167163341997e-53	1	3.22437340317583e-51	6:159790307	rs2273827	chr6.7		6	159790307	6:159790307	1.55549e-40	6:160584578	1.65397376006658e-55	10351	17520	1	0.999999999999994	158789824	160789774	ENSG00000112110	ENSG00000112110	protein_coding	159790467	1	-160	-160	794111	0	0	10	158789824	160789775	1999951	144504
MYOI_Sakaue_34594039_1	MyoInf (Sakaue, Multi)	OTH	Mono_C_R848_6_Qu	Mono_C_R848_6_Qu	Monocyte	Sorted cell	ENSG00000085511	MAP3K4	6631	9.59230775194046e-53	1.30283699465187e-48	7.36204496360257e-05	0.999920428150773	5.95139958765827e-06	6:160584578	rs55730499	chr6.7		6	160584578	6:161109272	6.02073e-16	6:160584578	1.65397376006658e-55	10662	17669	0.999958971188723	0.999999999999994	159992042	161991668	ENSG00000085511	ENSG00000085511	protein_coding	160991769	1	-407191	117503	-407191	2	1	2	159991858	161991668	1999810	144507
MYOI_Sakaue_34594039_1	MyoInf (Sakaue, Multi)	OTH	Mono_C_R848_6_Qu	Mono_C_R848_6_Qu	Monocyte	Sorted cell	ENSG00000130368	MAS1	6570	6.00238250685744e-83	1.29903257920183e-48	4.6206558657255e-35	1	3.9104091317414e-36	6:160584578	rs55730499	chr6.7		6	160584578	6:159857645	6.5547e-34	6:160584578	1.65397376006658e-55	10496	17616	1	1	158891301	160890817	ENSG00000130368	ENSG00000130368	protein_coding	159890988	1	693590	-33343	693590	8	1	8	158891287	160890817	1999530	144505
MYOI_Sakaue_34594039_1	MyoInf (Sakaue, Multi)	OTH	Mono_C_R848_6_Qu	Mono_C_R848_6_Qu	Monocyte	Sorted cell	ENSG00000146457	WTAP	6507	1.83655510471027e-51	1.2897543504619e-48	0.00142177656923439	0.998468429666265	0.000109793764495284	6:160584578	rs55730499	chr6.7		6	160584578	6:159753508	8.30423e-10	6:160584578	1.65397376006658e-55	10269	17517	0.993338226983742	1	158725839	160725186	ENSG00000146457	ENSG00000146457	protein_coding	159727506	1	857072	26002	857072	15	0	15	158725839	160725186	1999347	144503
MYOI_Sakaue_34594039_1	MyoInf (Sakaue, Multi)	OTH	Mono_C_R848_6_Qu	Mono_C_R848_6_Qu	Monocyte	Sorted cell	ENSG00000236823		6570	8.70188253166668e-56	1.29903248470628e-48	6.6987407944868e-08	0.999999927250758	5.76183801091167e-09	6:160584578	rs55730499	chr6.7		6	160584578	6:159844094	2.41199e-15	6:160584578	1.65397376006658e-55	10496	17616	0.999999974612002	1	158891301	160890817	ENSG00000236823	ENSG00000236823	lncRNA	159890988	1	693590	-46894	693590	8	1	8	158891287	160890817	1999530	144506
MYOI_Sakaue_34594039_1	MyoInf (Sakaue, Multi)	OTH	Mono_C_R848_6_Qu	Mono_C_R848_6_Qu	Monocyte	Sorted cell	ENSG00000237927	RP3-393E18.2	6614	3.40429933549734e-83	1.29556691925846e-48	2.62765225392283e-35	1	2.04351157571854e-36	6:160584578	rs55730499	chr6.7		6	160584578	6:159650579	8.18762e-34	6:160584578	1.65397376006658e-55	10280	17569	1	0.999999999999993	158589347	160589118	ENSG00000237927	ENSG00000237927	lncRNA	159589169	-1	-995409	-61410	-995409	19	0	19	158589347	160589118	1999771	144501
MYOI_Sakaue_34594039_1	MyoInf (Sakaue, Multi)	OTH	Mono_C_R848_6_Qu	Mono_C_R848_6_Qu	Monocyte	Sorted cell	ENSG00000286533		6495	1.0356780922068e-55	1.28391629138984e-48	8.06655394311784e-08	0.999999913178076	6.15638008999048e-09	6:160584578	rs55730499	chr6.7		6	160584578	6:159649644	1.76988e-14	6:160584578	1.65397376006658e-55	10231	17411	0.999999899342544	0.999999999999993	158663973	160662601	ENSG00000286533	ENSG00000286533	lncRNA	159662627	-1	-921951	12983	-921951	18	0	18	158662754	160662601	1999847	144502
MYOI_Sakaue_34594039_1	MyoInf (Sakaue, Multi)	OTH	Mono_C_R848_6_Qu	Mono_C_R848_6_Qu	Monocyte	Sorted cell	ENSG00000048052	HDAC9	5568	0.00213708349286593	0.0119900917824611	0.147211220151472	0.825913620834798	0.0127479837384031	7:19009765	rs2107595	chr7.1		7	19009765	7:18503627	7.08595e-09	7:19009765	9.44617645869947e-09	9081	18360	0.940158340672802	0.990440913740346	17087120	19086855	ENSG00000048052	ENSG00000048052	protein_coding	18495749	1	514016	7878	514016	1	0	1	17087120	19086855	1999735	144508
MYOI_Sakaue_34594039_1	MyoInf (Sakaue, Multi)	OTH	Mono_C_R848_6_Qu	Mono_C_R848_6_Qu	Monocyte	Sorted cell	ENSG00000173852	DPY19L1	6092	1.14404706413861e-14	4.36801622503236e-07	2.61914433327003e-08	0.999999501903428	3.51034980049494e-08	7:35256209	rs6946632	chr7.2		7	35256209	7:34937584	5.93151e-14	7:35255892	5.52831183143188e-12	8324	16121	0.987361463568665	0.999999738108293	34038888	36038243	ENSG00000173852	ENSG00000173852	protein_coding	35037485	-1	-218724	99901	-218407	4	1	4	34038314	36038243	1999929	144509
MYOI_Sakaue_34594039_1	MyoInf (Sakaue, Multi)	OTH	Mono_C_R848_6_Qu	Mono_C_R848_6_Qu	Monocyte	Sorted cell	ENSG00000122547	EEPD1	6094	9.72102289539025e-09	4.37319055837248e-07	0.0217214546518011	0.97718040806061	0.00109769024750874	7:35256695	rs73099202	chr7.2		7	35256695	7:36152640	3.89624e-08	7:35255892	5.52831183143188e-12	8572	16517	0.940198831806093	0.99999974914117	35153298	37153186	ENSG00000122547	ENSG00000122547	protein_coding	36153254	1	-896559	-614	-897362	7	0	7	35153257	37153196	1999939	144511
MYOI_Sakaue_34594039_1	MyoInf (Sakaue, Multi)	OTH	Mono_C_R848_6_Qu	Mono_C_R848_6_Qu	Monocyte	Sorted cell	ENSG00000271122	HERPUD2-AS1	6043	1.9745315837207e-13	4.40648775115103e-07	4.4809605551351e-07	0.99999908645597	2.47990024952661e-08	7:35665339	rs2392378	chr7.2		7	35665339	7:35665339	9.80735e-14	7:35255892	5.52831183143188e-12	8409	16263	0.999999315204773	0.999999740640344	34695395	36694281	ENSG00000271122	ENSG00000271122	lncRNA	35695204	1	-29865	-29865	-439312	1	1	2	34695395	36695126	1999731	144510
MYOI_Sakaue_34594039_1	MyoInf (Sakaue, Multi)	OTH	Mono_C_R848_6_Qu	Mono_C_R848_6_Qu	Monocyte	Sorted cell	ENSG00000171115	GIMAP8	6737	5.73880596633156e-17	0.000472993350418747	1.21271830096545e-13	0.999524455232457	2.55141700503033e-06	7:150428040	rs12533686	chr7.3		7	150428040	7:150428040	1.18318e-18	7:150993088	2.9944559826373e-10	11221	16625	0.9999999999999	0.999741728398788	149451228	151450611	ENSG00000171115	ENSG00000171115	protein_coding	150450630	1	-22590	-22590	542458	1	1	18	149450639	151450611	1999972	144513
MYOI_Sakaue_34594039_1	MyoInf (Sakaue, Multi)	OTH	Mono_C_R848_6_Qu	Mono_C_R848_6_Qu	Monocyte	Sorted cell	ENSG00000242258	LINC00996	6711	2.47876721097577e-42	0.000472197481932891	5.24693807432797e-39	0.999525461422021	2.34109604806983e-06	7:150435851	rs10271666	chr7.3		7	150435851	7:150435851	5.96695e-34	7:150993088	2.9944559826373e-10	11192	16597	1	0.999744874927977	149433670	151433366	ENSG00000242258	ENSG00000242258	lncRNA	150433654	1	2197	2197	559434	0	0	19	149433670	151433366	1999696	144512
MYOI_Sakaue_34594039_1	MyoInf (Sakaue, Multi)	OTH	Mono_C_R848_6_Qu	Mono_C_R848_6_Qu	Monocyte	Sorted cell	ENSG00000289470		6827	4.12614570894004e-59	0.000472826621403939	8.72240485434372e-56	0.999524858965341	2.31441324779935e-06	7:150780504	rs6464098	chr7.3		7	150780504	7:150780551	5.00394e-43	7:150993088	2.9944559826373e-10	11493	16619	0.999999999999996	0.999742680193561	149781233	151781101	ENSG00000289470	ENSG00000289470	lncRNA	150781129	-1	625	578	-211959	0	0	6	149781233	151781101	1999868	144515
MYOI_Sakaue_34594039_1	MyoInf (Sakaue, Multi)	OTH	Mono_C_R848_6_Qu	Mono_C_R848_6_Qu	Monocyte	Sorted cell	ENSG00000002933	TMEM176A	6811	6.78147831150968e-53	0.000471461841315257	1.43771243521329e-49	0.999526237805457	2.30035322844534e-06	7:150780964	rs6464101	chr7.3		7	150780964	7:150780821	1.3173e-40	7:150993088	2.9944559826373e-10	11470	16571	0.999999999999997	0.999743786189439	149800734	151800185	ENSG00000002933	ENSG00000002933	protein_coding	150800769	1	-19805	-19948	192319	2	2	4	149800418	151800185	1999767	144516
MYOI_Sakaue_34594039_1	MyoInf (Sakaue, Multi)	OTH	Mono_C_R848_6_Qu	Mono_C_R848_6_Qu	Monocyte	Sorted cell	ENSG00000106565	TMEM176B	6810	3.57989280702898e-49	0.000471490282261755	7.5891207714798e-46	0.999526208988916	2.30072881878794e-06	7:150780964	rs6464101	chr7.3		7	150780964	7:150780821	4.80888e-39	7:150993088	2.9944559826373e-10	11467	16572	0.999999999999997	0.999743719664042	149801427	151801318	ENSG00000106565	ENSG00000106565	protein_coding	150800364	-1	19400	19543	-192724	1	1	5	149801427	151801318	1999891	144517
MYOI_Sakaue_34594039_1	MyoInf (Sakaue, Multi)	OTH	Mono_C_R848_6_Qu	Mono_C_R848_6_Qu	Monocyte	Sorted cell	ENSG00000133574	GIMAP4	6825	2.55293321990647e-07	0.000474195403282912	0.00053780246935897	0.998942881783261	4.48650507754619e-05	7:150993088	rs3918226	chr7.3		7	150993088	7:150592798	1.54232e-10	7:150993088	2.9944559826373e-10	11374	16677	0.988428551129346	0.999739019667708	149568151	151565299	ENSG00000133574	ENSG00000133574	protein_coding	150567390	1	425698	25408	425698	15	0	15	149567565	151567091	1999526	144514
MYOI_Sakaue_34594039_1	MyoInf (Sakaue, Multi)	OTH	Mono_C_R848_6_Qu	Mono_C_R848_6_Qu	Monocyte	Sorted cell	ENSG00000164889	SLC4A2	6884	1.73090194941297e-06	0.000474827630295606	0.00362911283139122	0.995551718916217	0.000342609720147465	7:150993088	rs3918226	chr7.3		7	150993088	7:151061395	4.45013e-10	7:150993088	2.9944559826373e-10	11149	16756	0.998645252412022	0.999738882363758	150057359	152055567	ENSG00000164889	ENSG00000164889	protein_coding	151059589	1	-66501	1806	-66501	5	0	5	150057359	152055661	1998302	144518
MYOI_Sakaue_34594039_1	MyoInf (Sakaue, Multi)	OTH	Mono_C_R848_6_Qu	Mono_C_R848_6_Qu	Monocyte	Sorted cell	ENSG00000133612	AGAP3	6845	6.44647728720267e-52	0.000476664161026211	1.35176810659132e-48	0.999521724201667	1.61163730033715e-06	7:151088974	rs11769922	chr7.3		7	151088974	7:151088974	4.71324e-39	7:150993088	2.9944559826373e-10	11100	16754	1	0.999736774796773	150086045	152083793	ENSG00000133612	ENSG00000133612	protein_coding	151086475	1	2499	2499	-93387	0	0	9	150086045	152085604	1999559	144519
MYOI_Sakaue_34594039_1	MyoInf (Sakaue, Multi)	OTH	Mono_C_R848_6_Qu	Mono_C_R848_6_Qu	Monocyte	Sorted cell	ENSG00000253557		8844	1.1796578248349e-18	2.65174566016535e-06	4.44859661262195e-13	0.999997330824558	1.74293360389681e-08	8:19215385	rs1193322	chr8.1		8	19215385	8:19215385	1.7008e-18	8:20007045	2.24209380099816e-11	13301	22990	0.999999999999841	0.999997959834994	18259849	20259431	ENSG00000253557	ENSG00000253557	lncRNA	19259469	-1	44084	44084	-747576	2	2	5	18259611	20259431	1999820	144521
MYOI_Sakaue_34594039_1	MyoInf (Sakaue, Multi)	OTH	Mono_C_R848_6_Qu	Mono_C_R848_6_Qu	Monocyte	Sorted cell	ENSG00000253280		8850	1.51085906471423e-16	2.65243759814328e-06	5.69609999704672e-11	0.999997296061526	5.14439117081836e-08	8:19258372	rs9644621	chr8.1		8	19258372	8:19258372	1.21477e-17	8:20007045	2.24209380099816e-11	13313	22996	0.999999999963266	0.999997959872324	18257465	20257008	ENSG00000253280	ENSG00000253280	lncRNA	19257334	-1	-1038	-1038	-749711	0	0	6	18257465	20257179	1999714	144520
MYOI_Sakaue_34594039_1	MyoInf (Sakaue, Multi)	OTH	Mono_C_R848_6_Qu	Mono_C_R848_6_Qu	Monocyte	Sorted cell	ENSG00000104613	INTS10	8165	3.98230599765586e-07	1.96215629140891e-06	0.161611756609273	0.796260009963472	0.042125873040364	8:20007045	rs1441763	chr8.1		8	20007045	8:19852957	3.87032e-08	8:20007045	2.24209380099816e-11	12640	21363	0.932240587241284	0.999998022892665	18817593	20817032	ENSG00000104613	ENSG00000104613	protein_coding	19817416	1	189629	35541	189629	1	0	1	18817425	20817032	1999607	144523
MYOI_Sakaue_34594039_1	MyoInf (Sakaue, Multi)	OTH	Mono_C_R848_6_Qu	Mono_C_R848_6_Qu	Monocyte	Sorted cell	ENSG00000147408	CSGALNACT1	8292	1.7923462347309e-11	2.50053946889196e-06	7.1677611217648e-06	0.999989244665092	1.08701639379327e-06	8:20012760	rs35237252	chr8.1		8	20012760	8:19697887	3.81255e-12	8:20007045	2.24209380099816e-11	12752	21679	0.999997476771979	0.999998009735135	18758186	20757923	ENSG00000147408	ENSG00000147408	protein_coding	19757277	-1	-255483	59390	-249768	2	0	2	18758186	20757923	1999737	144522
MYOI_Sakaue_34594039_1	MyoInf (Sakaue, Multi)	OTH	Mono_C_R848_6_Qu	Mono_C_R848_6_Qu	Monocyte	Sorted cell	ENSG00000136826	KLF4	6514	9.76645283647784e-07	7.38414476282708e-06	0.11598115800197	0.876893234017753	0.00711724719022987	9:107754849	rs1970014	chr9.2		9	107754849	9:107830034	6.47618e-08	9:107754849	1.61865908274655e-11	9552	17335	0.961230940618486	0.999988187939972	106490517	108490228	ENSG00000136826	ENSG00000136826	protein_coding	107489769	-1	-265080	-340265	-265080	1	1	1	106490517	108490278	1999761	144526
MYOI_Sakaue_34594039_1	MyoInf (Sakaue, Multi)	OTH	Mono_C_R848_6_Qu	Mono_C_R848_6_Qu	Monocyte	Sorted cell	ENSG00000107290	SETX	5933	1.90095994518177e-16	1.14019116495926e-07	1.66722895500052e-09	0.999999883886616	4.27039334658693e-10	9:132355447	rs544674	chr9.3		9	132355447	9:132355447	2.31543e-16	9:133271001	4.09071944580367e-13	9209	16776	0.999999998734166	0.999995813810173	131355075	133354897	ENSG00000107290	ENSG00000107290	protein_coding	132354986	-1	-461	-461	-916015	0	0	16	131355075	133354897	1999822	144527
MYOI_Sakaue_34594039_1	MyoInf (Sakaue, Multi)	OTH	Mono_C_R848_6_Qu	Mono_C_R848_6_Qu	Monocyte	Sorted cell	ENSG00000165695	AK8	6510	4.1106279387546e-18	1.16676412851141e-07	3.52310064830133e-11	0.999999882941722	3.46633460197486e-10	9:132788134	rs215156	chr9.3		9	132788134	9:132788134	3.60348e-17	9:133271001	4.09071944580367e-13	9976	17167	0.999999999981844	0.999995792966703	131879298	133878660	ENSG00000165695	ENSG00000165695	protein_coding	132878284	-1	90150	90150	-392717	0	0	10	131879298	133878660	1999362	144530
MYOI_Sakaue_34594039_1	MyoInf (Sakaue, Multi)	OTH	Mono_C_R848_6_Qu	Mono_C_R848_6_Qu	Monocyte	Sorted cell	ENSG00000224992		6379	1.00331925187599e-22	1.15602620387616e-07	8.67903454249625e-16	0.999999884055668	3.41712694148216e-10	9:132788134	rs215156	chr9.3		9	132788134	9:132788134	1.08887e-20	9:133271001	4.09071944580367e-13	9743	17009	1	0.99999579554794	131770236	133769737	ENSG00000224992	ENSG00000224992	lncRNA	132770212	-1	-17922	-17922	-500789	0	0	11	131770236	133769968	1999732	144529
MYOI_Sakaue_34594039_1	MyoInf (Sakaue, Multi)	OTH	Mono_C_R848_6_Qu	Mono_C_R848_6_Qu	Monocyte	Sorted cell	ENSG00000125482	TTF1	5937	4.24482215434832e-09	1.09489741141022e-07	0.0372112908941904	0.959813960172533	0.00297463519871489	9:133271001	rs879012080	chr9.3		9	133271001	9:132397879	7.04123e-08	9:133271001	4.09071944580367e-13	9188	16784	0.986773315421944	0.999995813727899	131407966	133406717	ENSG00000125482	ENSG00000125482	protein_coding	132406840	-1	-864161	8961	-864161	15	0	15	131407462	133406717	1999255	144528
MYOI_Sakaue_34594039_1	MyoInf (Sakaue, Multi)	OTH	Mono_C_R848_6_Qu	Mono_C_R848_6_Qu	Monocyte	Sorted cell	ENSG00000148248	SURF4	7395	8.90435270109767e-14	1.21603511476496e-07	7.32243929021227e-07	0.999998944310171	2.01842299710152e-07	9:133271001	rs879012080	chr9.3		9	133271001	9:133416846	7.70072e-14	9:133271001	4.09071944580367e-13	11351	17892	0.989174675598782	0.99999579209129	132376229	134376145	ENSG00000148248	ENSG00000148248	protein_coding	133376060	-1	105059	-40786	105059	7	1	7	132376229	134376145	1999916	144532
MYOI_Sakaue_34594039_1	MyoInf (Sakaue, Multi)	OTH	Mono_C_R848_6_Qu	Mono_C_R848_6_Qu	Monocyte	Sorted cell	ENSG00000160271	RALGDS	7318	1.76352665038936e-11	1.22740231163674e-07	0.000143657641633965	0.99984720851117	9.01108932877391e-06	9:133271001	rs879012080	chr9.3		9	133271001	9:133118087	6.8038e-12	9:133271001	4.09071944580367e-13	11184	18062	0.999945249427846	0.999995790571868	132149683	134149241	ENSG00000160271	ENSG00000160271	protein_coding	133121240	-1	-149761	3153	-149761	2	0	2	132149683	134149241	1999558	144531
MYOI_Sakaue_34594039_1	MyoInf (Sakaue, Multi)	OTH	Mono_C_R848_6_Qu	Mono_C_R848_6_Qu	Monocyte	Sorted cell	ENSG00000107796	ACTA2	5834	5.74488893282264e-37	2.35995594280336e-08	2.43432035856542e-29	0.999999976337321	6.31147047522981e-11	10:88986603	rs1926201	chr10.2		10	88986603	10:88986603	7.0729e-30	10:89243047	1.96907457472016e-14	7768	16097	1	0.999999986302603	87992228	89991226	ENSG00000107796	ENSG00000107796	protein_coding	88952773	-1	-33830	-33830	-290274	0	0	4	87991754	89991226	1999472	144363
MYOI_Sakaue_34594039_1	MyoInf (Sakaue, Multi)	OTH	Mono_C_R848_6_Qu	Mono_C_R848_6_Qu	Monocyte	Sorted cell	ENSG00000026103	FAS	5787	2.91708963935896e-25	2.35995594289997e-08	1.23607797811792e-17	0.999999976342174	5.8263843881271e-11	10:88990206	rs1800682	chr10.2		10	88990206	10:88990206	9.64861e-23	10:89243047	1.96907457472016e-14	7695	16097	1	0.999999986239454	87954006	89952475	ENSG00000026103	ENSG00000026103	protein_coding	88990798	1	-592	-592	252249	0	0	3	87953951	89952475	1998524	144362
MYOI_Sakaue_34594039_1	MyoInf (Sakaue, Multi)	OTH	Mono_C_R848_6_Qu	Mono_C_R848_6_Qu	Monocyte	Sorted cell	ENSG00000138135	CH25H	6157	2.07059402968234e-09	2.15653888252272e-08	0.087213159946948	0.90832595438729	0.00446086202978094	10:89243047	rs1412445	chr10.2		10	89243047	10:89130072	5.00092e-08	10:89243047	1.96907457472016e-14	8202	16194	0.971210835111012	0.999999986953103	88207582	90207200	ENSG00000138135	ENSG00000138135	protein_coding	89207317	-1	-35730	77245	-35730	0	0	0	88207405	90207200	1999795	144365
MYOI_Sakaue_34594039_1	MyoInf (Sakaue, Multi)	OTH	Mono_C_R848_6_Qu	Mono_C_R848_6_Qu	Monocyte	Sorted cell	ENSG00000204020	LIPN	5410	1.59076815120232e-10	2.35017419963407e-08	0.00672104580725648	0.992955640208795	0.000323290323129583	10:89243047	rs1412445	chr10.2		10	89243047	10:88766035	2.5066e-10	10:89243047	1.96907457472016e-14	7304	16144	0.998631416468351	0.999999985673064	87760123	89759572	ENSG00000204020	ENSG00000204020	protein_coding	88760020	1	483027	6015	483027	10	0	10	87760123	89759572	1999449	144361
MYOI_Sakaue_34594039_1	MyoInf (Sakaue, Multi)	OTH	Mono_C_R848_6_Qu	Mono_C_R848_6_Qu	Monocyte	Sorted cell	ENSG00000286116		5840	9.29463500430805e-10	2.26057512090844e-08	0.0393945696304183	0.958123662864857	0.00248174396951022	10:89243047	rs1412445	chr10.2		10	89243047	10:88990206	7.37511e-09	10:89243047	1.96907457472016e-14	7772	16093	0.991999798697011	0.999999986311468	87994668	89994230	ENSG00000286116	ENSG00000286116	lncRNA	88994249	-1	-248798	4043	-248798	1	2	1	87994668	89994230	1999562	144364
MYOI_Sakaue_34594039_1	MyoInf (Sakaue, Multi)	OTH	Mono_C_R848_6_Qu	Mono_C_R848_6_Qu	Monocyte	Sorted cell	ENSG00000107798	LIPA	6366	7.64379260094161e-23	9.90024385810935e-11	3.20569975819364e-15	0.00292598758137036	0.997074012319627	10:89243170	rs1412444	chr10.2		10	89243170	10:89243170	1.7294e-18	10:89243047	1.96907457472016e-14	8546	16264	0.999999999999831	0.999999987568662	88414825	90414506	ENSG00000107798	ENSG00000107798	protein_coding	89251775	-1	8605	8605	8728	0	0	0	88414726	90414506	1999780	144366
MYOI_Sakaue_34594039_1	MyoInf (Sakaue, Multi)	OTH	Mono_C_R848_6_Qu	Mono_C_R848_6_Qu	Monocyte	Sorted cell	ENSG00000175390	EIF3F	7844	1.72172377122336e-08	0.00367127261441666	4.67237139604952e-06	0.996300861867768	2.31759291809977e-05	11:7992591	rs3892448	chr11.1		11	7992591	11:7988760	1.32646e-12	11:8811812	2.10814389263157e-09	11053	19047	0.999998628052724	0.996119640453259	6971407	8968327	ENSG00000175390	ENSG00000175390	protein_coding	7987337	1	5254	1423	824475	0	0	11	6970316	8970069	1999753	144367
MYOI_Sakaue_34594039_1	MyoInf (Sakaue, Multi)	OTH	Mono_C_R848_6_Qu	Mono_C_R848_6_Qu	Monocyte	Sorted cell	ENSG00000166436	TRIM66	6644	1.42800153297762e-51	0.00347887704993633	4.09027186696213e-49	0.996466161189447	5.49617606236914e-05	11:8692728	rs35104495	chr11.1		11	8692728	11:8683418	1.99954e-40	11:8811812	2.10814389263157e-09	9625	18071	0.999999999999994	0.996010308843741	7682817	9682330	ENSG00000166436	ENSG00000166436	protein_coding	8682665	-1	-10063	-753	-129147	2	1	5	7682817	9682330	1999513	144368
MYOI_Sakaue_34594039_1	MyoInf (Sakaue, Multi)	OTH	Mono_C_R848_6_Qu	Mono_C_R848_6_Qu	Monocyte	Sorted cell	ENSG00000166478	ZNF143	5970	0.00036385652596592	0.00286440454269983	0.111717728822613	0.879474018556602	0.00557999155211869	11:8811812	rs10743091	chr11.1		11	8811812	11:9481853	9.40717e-10	11:8811812	2.10814389263157e-09	8465	16856	0.961914141642781	0.996145293235486	8460780	10460120	ENSG00000166478	ENSG00000166478	protein_coding	9461012	1	-649200	20841	-649200	16	0	16	8460497	10460120	1999623	144370
MYOI_Sakaue_34594039_1	MyoInf (Sakaue, Multi)	OTH	Mono_C_R848_6_Qu	Mono_C_R848_6_Qu	Monocyte	Sorted cell	ENSG00000166483	WEE1	6039	3.60811296611666e-06	0.00323961365307116	0.00110882599834674	0.995580678491165	6.7273744451874e-05	11:8811812	rs10743091	chr11.1		11	8811812	11:9573143	3.02267e-10	11:8811812	2.10814389263157e-09	8610	16841	0.999648303917088	0.996178541431567	8573850	10573528	ENSG00000166483	ENSG00000166483	protein_coding	9573670	1	-761858	-527	-761858	17	0	17	8573850	10573528	1999678	144371
MYOI_Sakaue_34594039_1	MyoInf (Sakaue, Multi)	OTH	Mono_C_R848_6_Qu	Mono_C_R848_6_Qu	Monocyte	Sorted cell	ENSG00000175348	TMEM9B	6026	0.000271333002185964	0.00305547967245322	0.0807068522244074	0.908831286790502	0.00713504831045094	11:8811812	rs10743091	chr11.1		11	8811812	11:9022884	2.10664e-08	11:8811812	2.10814389263157e-09	8735	17402	0.974532257162409	0.996034602254803	7965440	9965005	ENSG00000175348	ENSG00000175348	protein_coding	8964442	-1	152630	-58442	152630	3	3	3	7965344	9965005	1999661	144369
MYOI_Sakaue_34594039_1	MyoInf (Sakaue, Multi)	OTH	Mono_C_R848_6_Qu	Mono_C_R848_6_Qu	Monocyte	Sorted cell	ENSG00000245532	NEAT1	3737	6.22036862031178e-11	0.00530542170271635	1.16621782465383e-08	0.994680157846936	1.44087259663253e-05	11:65429460	rs595366	chr11.2		11	65429460	11:65429460	8.26834e-15	11:65799248	5.24897175034313e-09	6823	15466	0.999999995720764	0.989855502318246	64423295	66421943	ENSG00000245532	ENSG00000245532	lncRNA	65422278	1	7182	7182	376970	0	0	27	64423295	66422611	1999316	144374
MYOI_Sakaue_34594039_1	MyoInf (Sakaue, Multi)	OTH	Mono_C_R848_6_Qu	Mono_C_R848_6_Qu	Monocyte	Sorted cell	ENSG00000260233	ZNRD2-DT	3664	7.8643728570434e-07	0.00526001301945194	0.000148673960426019	0.994391768933117	0.000198757649719089	11:65568687	rs1194077	chr11.2		11	65568687	11:65568687	1.01734e-10	11:65799248	5.24897175034313e-09	6675	15338	0.99995021215963	0.990085711455528	64570756	66570403	ENSG00000260233	ENSG00000260233	lncRNA	65570368	-1	1681	1681	-228880	0	0	18	64570756	66570403	1999647	144375
MYOI_Sakaue_34594039_1	MyoInf (Sakaue, Multi)	OTH	Mono_C_R848_6_Qu	Mono_C_R848_6_Qu	Monocyte	Sorted cell	ENSG00000254470	AP5B1	3577	0.00115988234336431	0.00290486651859101	0.218644946673472	0.547286146023829	0.230004158440744	11:65793149	rs642803	chr11.2		11	65793149	11:65725691	1.941e-09	11:65799248	5.24897175034313e-09	6546	15382	0.903893930093695	0.991452376759291	64781024	66780789	ENSG00000254470	ENSG00000254470	protein_coding	65780976	-1	-12173	55285	-18272	2	2	2	64781024	66780789	1999765	144376
MYOI_Sakaue_34594039_1	MyoInf (Sakaue, Multi)	OTH	Mono_C_R848_6_Qu	Mono_C_R848_6_Qu	Monocyte	Sorted cell	ENSG00000014216	CAPN1	3771	0.000343622532341901	0.00501922417261948	0.0634574269811293	0.926904234038251	0.00427549227565842	11:65799248	rs557675	chr11.2		11	65799248	11:65180806	5.70688e-08	11:65799248	5.24897175034313e-09	6712	15701	0.971365029646843	0.98976468719194	64180882	66180360	ENSG00000014216	ENSG00000014216	protein_coding	65181928	1	617320	-1122	617320	40	1	40	64180882	66180501	1999619	144372
MYOI_Sakaue_34594039_1	MyoInf (Sakaue, Multi)	OTH	Mono_C_R848_6_Qu	Mono_C_R848_6_Qu	Monocyte	Sorted cell	ENSG00000172638	EFEMP2	3487	0.000564012985192211	0.00462733087799604	0.10742283388528	0.881321026038959	0.00606479621257262	11:65799248	rs557675	chr11.2		11	65799248	11:65874460	4.82718e-08	11:65799248	5.24897175034313e-09	6441	15224	0.967048919422434	0.991548509402212	64873878	66873185	ENSG00000172638	ENSG00000172638	protein_coding	65872800	-1	73552	-1660	73552	3	0	3	64873694	66873356	1999662	144378
MYOI_Sakaue_34594039_1	MyoInf (Sakaue, Multi)	OTH	Mono_C_R848_6_Qu	Mono_C_R848_6_Qu	Monocyte	Sorted cell	ENSG00000174516	PELI3	3312	1.4154993863464e-05	0.00502970959618933	0.00279166680150316	0.991965776182297	0.000198692426146418	11:65799248	rs557675	chr11.2		11	65799248	11:66486614	2.01619e-09	11:65799248	5.24897175034313e-09	5995	14700	0.999196041721133	0.991796669758933	65467389	67464274	ENSG00000174516	ENSG00000174516	protein_coding	66466905	1	-667657	19709	-667657	40	2	40	65466338	67465916	1999578	144380
MYOI_Sakaue_34594039_1	MyoInf (Sakaue, Multi)	OTH	Mono_C_R848_6_Qu	Mono_C_R848_6_Qu	Monocyte	Sorted cell	ENSG00000254614	CAPN1-AS1	3771	5.08182178713599e-05	0.00533158880814666	0.0093858924070739	0.984719414503059	0.000512286063849196	11:65799248	rs557675	chr11.2		11	65799248	11:65180806	3.69106e-09	11:65799248	5.24897175034313e-09	6715	15699	0.996941817023922	0.989765455818563	64182431	66181650	ENSG00000254614	ENSG00000254614	lncRNA	65180884	-1	-618364	78	-618364	41	0	41	64182376	66181650	1999274	144373
MYOI_Sakaue_34594039_1	MyoInf (Sakaue, Multi)	OTH	Mono_C_R848_6_Qu	Mono_C_R848_6_Qu	Monocyte	Sorted cell	ENSG00000172803	SNX32	3526	1.24369080173149e-09	0.00524228114870012	2.35991912530934e-07	0.994729483415687	2.79982000084116e-05	11:65856268	rs11227332	chr11.2		11	65856268	11:65856268	5.56943e-17	11:65799248	5.24897175034313e-09	6493	15281	0.999999920549399	0.991543472785812	64834461	66833621	ENSG00000172803	ENSG00000172803	protein_coding	65833963	1	22305	22305	-34715	0	0	0	64834461	66833621	1999160	144377
MYOI_Sakaue_34594039_1	MyoInf (Sakaue, Multi)	OTH	Mono_C_R848_6_Qu	Mono_C_R848_6_Qu	Monocyte	Sorted cell	ENSG00000174791	RIN1	3302	6.94040219237918e-19	0.00507719758489467	1.35687426814556e-16	0.992607762357485	0.00231504005762353	11:66335298	rs7950463	chr11.2		11	66335298	11:66335298	1.21719e-22	11:65799248	5.24897175034313e-09	6094	14830	0.999999999782399	0.991698248050259	65336906	67336589	ENSG00000174791	ENSG00000174791	protein_coding	66336434	-1	1136	1136	537186	0	0	34	65336906	67336589	1999683	144379
MYOI_Sakaue_34594039_1	MyoInf (Sakaue, Multi)	OTH	Mono_C_R848_6_Qu	Mono_C_R848_6_Qu	Monocyte	Sorted cell	ENSG00000137710	RDX	5043	1.93959538002434e-07	1.81900793484518e-06	0.0532851277227406	0.499113168939114	0.447599690370673	11:110373504	rs1443120	chr11.5		11	110373504	11:110373504	3.86177e-08	11:110366813	4.67025035242252e-12	7977	14675	0.969303952556972	0.999996618604113	109297135	111296278	ENSG00000137710	ENSG00000137710	protein_coding	110296614	-1	-76890	-76890	-70199	1	1	1	109297135	111296295	1999160	144382
MYOI_Sakaue_34594039_1	MyoInf (Sakaue, Multi)	OTH	Mono_C_R848_6_Qu	Mono_C_R848_6_Qu	Monocyte	Sorted cell	ENSG00000137714	FDX1	5321	1.81906964762083e-08	2.47618244776906e-06	0.00488717645461501	0.664819697975414	0.330290631196828	11:110373504	rs1443120	chr11.5		11	110373504	11:110379615	2.97991e-10	11:110366813	4.67025035242252e-12	8298	15006	0.99781150411374	0.999996591300269	109432351	111429800	ENSG00000137714	ENSG00000137714	protein_coding	110429948	1	-56444	-50333	-63135	0	0	0	109431702	111429800	1998098	144383
MYOI_Sakaue_34594039_1	MyoInf (Sakaue, Multi)	OTH	Mono_C_R848_6_Qu	Mono_C_R848_6_Qu	Monocyte	Sorted cell	ENSG00000139154	AEBP2	7353	3.86660514778592e-07	4.05250227344137e-05	0.00943661564534829	0.989028893158726	0.00149357951267722	12:20005226	rs11044977	chr12.1		12	20005226	12:19440539	2.73998e-08	12:20005226	1.82848986227314e-11	9955	17973	0.997457263125256	0.999669220495697	18404677	20404035	ENSG00000139154	ENSG00000139154	protein_coding	19439492	1	565734	1047	565734	3	0	3	18404677	20404035	1999358	144384
MYOI_Sakaue_34594039_1	MyoInf (Sakaue, Multi)	OTH	Mono_C_R848_6_Qu	Mono_C_R848_6_Qu	Monocyte	Sorted cell	ENSG00000139154	AEBP2	7353	3.86660514778592e-07	4.05250227344137e-05	0.00943661564534829	0.989028893158726	0.00149357951267722	12:20005226	rs11044977	chr12.2		12	20005226	12:19440539	2.73998e-08	12:20005226	1.82848986227314e-11	9955	17973	0.997457263125256	0.999669220495697	18404677	20404035	ENSG00000139154	ENSG00000139154	protein_coding	19439492	1	565734	1047	565734	3	0	3	18404677	20404035	1999358	144384
MYOI_Sakaue_34594039_1	MyoInf (Sakaue, Multi)	OTH	Mono_C_R848_6_Qu	Mono_C_R848_6_Qu	Monocyte	Sorted cell	ENSG00000123338	NCKAP1L	5763	1.06864317654309e-07	4.12066143303342e-07	0.202521521856316	0.780897157430351	0.0165808017828728	12:54127810	rs75160195	chr12.3		12	54127810	12:54502766	1.79975e-07	12:54127810	8.23218912305232e-13	8711	15958	0.929452864229655	0.99999957983853	53499247	55497726	ENSG00000123338	ENSG00000123338	protein_coding	54497752	1	-369942	5014	-369942	16	0	16	53499247	55497726	1998479	144385
MYOI_Sakaue_34594039_1	MyoInf (Sakaue, Multi)	OTH	Mono_C_R848_6_Qu	Mono_C_R848_6_Qu	Monocyte	Sorted cell	ENSG00000123360	PDE1B	5882	1.53211827083541e-11	5.38001312037661e-07	2.84770827489495e-05	0.999969006069096	1.97883152230887e-06	12:54127810	rs75160195	chr12.3		12	54127810	12:54502706	5.10688e-12	12:54127810	8.23218912305232e-13	9021	16271	0.999990782912624	0.999999569744703	53550061	55549242	ENSG00000123360	ENSG00000123360	protein_coding	54549601	1	-421791	-46895	-421791	18	1	18	53550061	55549557	1999496	144386
MYOI_Sakaue_34594039_1	MyoInf (Sakaue, Multi)	OTH	Mono_C_R848_6_Qu	Mono_C_R848_6_Qu	Monocyte	Sorted cell	ENSG00000258183	LINC02392	4621	7.62475573973077e-08	2.17031484551851e-06	0.0338829469227734	0.964443837401738	0.00167096911308468	12:89615182	rs2681472	chr12.4		12	89615182	12:90283220	4.3841e-08	12:89615182	9.79223265817972e-12	7001	14488	0.99032956350353	0.998756200835648	89280950	91280458	ENSG00000258183	ENSG00000258183	lncRNA	90280894	1	-665712	2326	-665712	2	0	2	89280950	91280458	1999508	144387
MYOI_Sakaue_34594039_1	MyoInf (Sakaue, Multi)	OTH	Mono_C_R848_6_Qu	Mono_C_R848_6_Qu	Monocyte	Sorted cell	ENSG00000184752	NDUFA12	7451	6.71421233877737e-130	3.80294531347289e-07	1.76552885251905e-123	0.999999603317996	1.63874732779326e-08	12:95003776	rs835044	chr12.5		12	95003776	12:95003776	5.62348e-61	12:95108527	2.05397976262174e-12	9946	18620	1	0.999545953535679	94003900	96003303	ENSG00000184752	ENSG00000184752	protein_coding	95003697	-1	-79	-79	-104830	0	0	1	94003900	96003574	1999674	144388
MYOI_Sakaue_34594039_1	MyoInf (Sakaue, Multi)	OTH	Mono_C_R848_6_Qu	Mono_C_R848_6_Qu	Monocyte	Sorted cell	ENSG00000184752	NDUFA12	7451	6.71421233877737e-130	3.80294531347289e-07	1.76552885251905e-123	0.999999603317996	1.63874732779326e-08	12:95003776	rs835044	chr12.6		12	95003776	12:95003776	5.62348e-61	12:95108527	2.05397976262174e-12	9946	18620	1	0.999545953535679	94003900	96003303	ENSG00000184752	ENSG00000184752	protein_coding	95003697	-1	-79	-79	-104830	0	0	1	94003900	96003574	1999674	144388
MYOI_Sakaue_34594039_1	MyoInf (Sakaue, Multi)	OTH	Mono_C_R848_6_Qu	Mono_C_R848_6_Qu	Monocyte	Sorted cell	ENSG00000111144	LTA4H	6487	2.32732141608917e-14	3.785094385967e-07	6.14864555993053e-08	0.999999554386974	5.61710703085952e-09	12:95114195	rs11107903	chr12.6		12	95114195	12:96026163	6.09926e-16	12:95108527	2.05397976262174e-12	9077	17490	0.999999979931205	0.999543631638817	95043603	97043461	ENSG00000111144	ENSG00000111144	protein_coding	96035587	-1	921392	9424	927060	17	0	17	95043603	97043461	1999858	144390
MYOI_Sakaue_34594039_1	MyoInf (Sakaue, Multi)	OTH	Mono_C_R848_6_Qu	Mono_C_R848_6_Qu	Monocyte	Sorted cell	ENSG00000180263	FGD6	7260	8.86376275062573e-16	3.76414188941632e-07	2.3547888571507e-09	0.999999619494476	1.7365457205605e-09	12:95169391	rs7977816	chr12.5		12	95169391	12:95177405	1.04469e-20	12:95108527	2.05397976262174e-12	9863	18430	0.999999866399208	0.999545951590472	94218132	96215751	ENSG00000180263	ENSG00000180263	protein_coding	95217467	-1	48076	40062	108940	0	0	0	94217948	96216884	1998936	144389
MYOI_Sakaue_34594039_1	MyoInf (Sakaue, Multi)	OTH	Mono_C_R848_6_Qu	Mono_C_R848_6_Qu	Monocyte	Sorted cell	ENSG00000180263	FGD6	7260	8.86376275062573e-16	3.76414188941632e-07	2.3547888571507e-09	0.999999619494476	1.7365457205605e-09	12:95169391	rs7977816	chr12.6		12	95169391	12:95177405	1.04469e-20	12:95108527	2.05397976262174e-12	9863	18430	0.999999866399208	0.999545951590472	94218132	96215751	ENSG00000180263	ENSG00000180263	protein_coding	95217467	-1	48076	40062	108940	0	0	0	94217948	96216884	1998936	144389
MYOI_Sakaue_34594039_1	MyoInf (Sakaue, Multi)	OTH	Mono_C_R848_6_Qu	Mono_C_R848_6_Qu	Monocyte	Sorted cell	ENSG00000088448	ANKRD10	7015	7.80893095880184e-16	8.1989743032167e-08	9.52427697508155e-09	0.999999905071644	3.41433827104825e-09	13:110397276	rs9515203	chr13.2		13	110397276	13:110957710	8.48766e-19	13:110397276	2.31004127258631e-14	10577	17807	0.999999996252003	0.999999920504121	109915650	111915019	ENSG00000088448	ENSG00000088448	protein_coding	110915069	-1	517793	-42641	517793	10	1	10	109915650	111915019	1999369	144398
MYOI_Sakaue_34594039_1	MyoInf (Sakaue, Multi)	OTH	Mono_C_R848_6_Qu	Mono_C_R848_6_Qu	Monocyte	Sorted cell	ENSG00000088448	ANKRD10	7015	7.80893095880184e-16	8.1989743032167e-08	9.52427697508155e-09	0.999999905071644	3.41433827104825e-09	13:110397276	rs9515203	chr13.3		13	110397276	13:110957710	8.48766e-19	13:110397276	2.31004127258631e-14	10577	17807	0.999999996252003	0.999999920504121	109915650	111915019	ENSG00000088448	ENSG00000088448	protein_coding	110915069	-1	517793	-42641	517793	10	1	10	109915650	111915019	1999369	144398
MYOI_Sakaue_34594039_1	MyoInf (Sakaue, Multi)	OTH	Mono_C_R848_6_Qu	Mono_C_R848_6_Qu	Monocyte	Sorted cell	ENSG00000088448	ANKRD10	7015	7.80893095880184e-16	8.1989743032167e-08	9.52427697508155e-09	0.999999905071644	3.41433827104825e-09	13:110397276	rs9515203	chr13.4		13	110397276	13:110957710	8.48766e-19	13:110397276	2.31004127258631e-14	10577	17807	0.999999996252003	0.999999920504121	109915650	111915019	ENSG00000088448	ENSG00000088448	protein_coding	110915069	-1	517793	-42641	517793	10	1	10	109915650	111915019	1999369	144398
MYOI_Sakaue_34594039_1	MyoInf (Sakaue, Multi)	OTH	Mono_C_R848_6_Qu	Mono_C_R848_6_Qu	Monocyte	Sorted cell	ENSG00000088448	ANKRD10	7015	7.80893095880184e-16	8.1989743032167e-08	9.52427697508155e-09	0.999999905071644	3.41433827104825e-09	13:110397276	rs9515203	chr13.5		13	110397276	13:110957710	8.48766e-19	13:110397276	2.31004127258631e-14	10577	17807	0.999999996252003	0.999999920504121	109915650	111915019	ENSG00000088448	ENSG00000088448	protein_coding	110915069	-1	517793	-42641	517793	10	1	10	109915650	111915019	1999369	144398
MYOI_Sakaue_34594039_1	MyoInf (Sakaue, Multi)	OTH	Mono_C_R848_6_Qu	Mono_C_R848_6_Qu	Monocyte	Sorted cell	ENSG00000134905	CARS2	7467	1.61646661168087e-09	8.45529802458202e-08	0.0187389581627038	0.98018300787467	0.00107794779317874	13:110397276	rs9515203	chr13.2		13	110397276	13:110689404	4.07421e-08	13:110397276	2.31004127258631e-14	11246	18735	0.992906926785681	0.999999918648629	109713641	111683808	ENSG00000134905	ENSG00000134905	protein_coding	110706116	-1	308840	16712	308840	6	0	6	109713641	111683808	1970167	144395
MYOI_Sakaue_34594039_1	MyoInf (Sakaue, Multi)	OTH	Mono_C_R848_6_Qu	Mono_C_R848_6_Qu	Monocyte	Sorted cell	ENSG00000134905	CARS2	7467	1.61646661168087e-09	8.45529802458202e-08	0.0187389581627038	0.98018300787467	0.00107794779317874	13:110397276	rs9515203	chr13.3		13	110397276	13:110689404	4.07421e-08	13:110397276	2.31004127258631e-14	11246	18735	0.992906926785681	0.999999918648629	109713641	111683808	ENSG00000134905	ENSG00000134905	protein_coding	110706116	-1	308840	16712	308840	6	0	6	109713641	111683808	1970167	144395
MYOI_Sakaue_34594039_1	MyoInf (Sakaue, Multi)	OTH	Mono_C_R848_6_Qu	Mono_C_R848_6_Qu	Monocyte	Sorted cell	ENSG00000134905	CARS2	7467	1.61646661168087e-09	8.45529802458202e-08	0.0187389581627038	0.98018300787467	0.00107794779317874	13:110397276	rs9515203	chr13.4		13	110397276	13:110689404	4.07421e-08	13:110397276	2.31004127258631e-14	11246	18735	0.992906926785681	0.999999918648629	109713641	111683808	ENSG00000134905	ENSG00000134905	protein_coding	110706116	-1	308840	16712	308840	6	0	6	109713641	111683808	1970167	144395
MYOI_Sakaue_34594039_1	MyoInf (Sakaue, Multi)	OTH	Mono_C_R848_6_Qu	Mono_C_R848_6_Qu	Monocyte	Sorted cell	ENSG00000134905	CARS2	7467	1.61646661168087e-09	8.45529802458202e-08	0.0187389581627038	0.98018300787467	0.00107794779317874	13:110397276	rs9515203	chr13.5		13	110397276	13:110689404	4.07421e-08	13:110397276	2.31004127258631e-14	11246	18735	0.992906926785681	0.999999918648629	109713641	111683808	ENSG00000134905	ENSG00000134905	protein_coding	110706116	-1	308840	16712	308840	6	0	6	109713641	111683808	1970167	144395
MYOI_Sakaue_34594039_1	MyoInf (Sakaue, Multi)	OTH	Mono_C_R848_6_Qu	Mono_C_R848_6_Qu	Monocyte	Sorted cell	ENSG00000139832	RAB20	7586	3.13388920747961e-10	8.65666579652423e-08	0.00360641141895056	0.996190048364005	0.000203453336998049	13:110397276	rs9515203	chr13.2		13	110397276	13:110531909	2.55873e-10	13:110397276	2.31004127258631e-14	11322	18873	0.998754776302412	0.999999917321833	109562725	111561705	ENSG00000139832	ENSG00000139832	protein_coding	110561722	-1	164446	29813	164446	3	0	3	109561725	111561705	1999980	144393
MYOI_Sakaue_34594039_1	MyoInf (Sakaue, Multi)	OTH	Mono_C_R848_6_Qu	Mono_C_R848_6_Qu	Monocyte	Sorted cell	ENSG00000139832	RAB20	7586	3.13388920747961e-10	8.65666579652423e-08	0.00360641141895056	0.996190048364005	0.000203453336998049	13:110397276	rs9515203	chr13.3		13	110397276	13:110531909	2.55873e-10	13:110397276	2.31004127258631e-14	11322	18873	0.998754776302412	0.999999917321833	109562725	111561705	ENSG00000139832	ENSG00000139832	protein_coding	110561722	-1	164446	29813	164446	3	0	3	109561725	111561705	1999980	144393
MYOI_Sakaue_34594039_1	MyoInf (Sakaue, Multi)	OTH	Mono_C_R848_6_Qu	Mono_C_R848_6_Qu	Monocyte	Sorted cell	ENSG00000139832	RAB20	7586	3.13388920747961e-10	8.65666579652423e-08	0.00360641141895056	0.996190048364005	0.000203453336998049	13:110397276	rs9515203	chr13.4		13	110397276	13:110531909	2.55873e-10	13:110397276	2.31004127258631e-14	11322	18873	0.998754776302412	0.999999917321833	109562725	111561705	ENSG00000139832	ENSG00000139832	protein_coding	110561722	-1	164446	29813	164446	3	0	3	109561725	111561705	1999980	144393
MYOI_Sakaue_34594039_1	MyoInf (Sakaue, Multi)	OTH	Mono_C_R848_6_Qu	Mono_C_R848_6_Qu	Monocyte	Sorted cell	ENSG00000139832	RAB20	7586	3.13388920747961e-10	8.65666579652423e-08	0.00360641141895056	0.996190048364005	0.000203453336998049	13:110397276	rs9515203	chr13.5		13	110397276	13:110531909	2.55873e-10	13:110397276	2.31004127258631e-14	11322	18873	0.998754776302412	0.999999917321833	109562725	111561705	ENSG00000139832	ENSG00000139832	protein_coding	110561722	-1	164446	29813	164446	3	0	3	109561725	111561705	1999980	144393
MYOI_Sakaue_34594039_1	MyoInf (Sakaue, Multi)	OTH	Mono_C_R848_6_Qu	Mono_C_R848_6_Qu	Monocyte	Sorted cell	ENSG00000213995	NAXD	7661	2.34219500928996e-14	8.75376523064363e-08	2.67564187403104e-07	0.999999603481126	4.14170111954031e-08	13:110397276	rs9515203	chr13.2		13	110397276	13:110638909	3.00662e-13	13:110397276	2.31004127258631e-14	11428	19012	0.999999907403645	0.999999917195099	109615621	111615055	ENSG00000213995	ENSG00000213995	protein_coding	110615545	1	-218269	23364	-218269	4	1	4	109615621	111615055	1999434	144394
MYOI_Sakaue_34594039_1	MyoInf (Sakaue, Multi)	OTH	Mono_C_R848_6_Qu	Mono_C_R848_6_Qu	Monocyte	Sorted cell	ENSG00000213995	NAXD	7661	2.34219500928996e-14	8.75376523064363e-08	2.67564187403104e-07	0.999999603481126	4.14170111954031e-08	13:110397276	rs9515203	chr13.3		13	110397276	13:110638909	3.00662e-13	13:110397276	2.31004127258631e-14	11428	19012	0.999999907403645	0.999999917195099	109615621	111615055	ENSG00000213995	ENSG00000213995	protein_coding	110615545	1	-218269	23364	-218269	4	1	4	109615621	111615055	1999434	144394
MYOI_Sakaue_34594039_1	MyoInf (Sakaue, Multi)	OTH	Mono_C_R848_6_Qu	Mono_C_R848_6_Qu	Monocyte	Sorted cell	ENSG00000213995	NAXD	7661	2.34219500928996e-14	8.75376523064363e-08	2.67564187403104e-07	0.999999603481126	4.14170111954031e-08	13:110397276	rs9515203	chr13.4		13	110397276	13:110638909	3.00662e-13	13:110397276	2.31004127258631e-14	11428	19012	0.999999907403645	0.999999917195099	109615621	111615055	ENSG00000213995	ENSG00000213995	protein_coding	110615545	1	-218269	23364	-218269	4	1	4	109615621	111615055	1999434	144394
MYOI_Sakaue_34594039_1	MyoInf (Sakaue, Multi)	OTH	Mono_C_R848_6_Qu	Mono_C_R848_6_Qu	Monocyte	Sorted cell	ENSG00000213995	NAXD	7661	2.34219500928996e-14	8.75376523064363e-08	2.67564187403104e-07	0.999999603481126	4.14170111954031e-08	13:110397276	rs9515203	chr13.5		13	110397276	13:110638909	3.00662e-13	13:110397276	2.31004127258631e-14	11428	19012	0.999999907403645	0.999999917195099	109615621	111615055	ENSG00000213995	ENSG00000213995	protein_coding	110615545	1	-218269	23364	-218269	4	1	4	109615621	111615055	1999434	144394
MYOI_Sakaue_34594039_1	MyoInf (Sakaue, Multi)	OTH	Mono_C_R848_6_Qu	Mono_C_R848_6_Qu	Monocyte	Sorted cell	ENSG00000229152	ANKRD10-IT1	7027	1.46636247178877e-12	8.17901572954529e-08	1.79279943206415e-05	0.999980223809345	1.76640471119472e-06	13:110397276	rs9515203	chr13.2		13	110397276	13:110957710	3.29931e-15	13:110397276	2.31004127258631e-14	10594	17764	0.999993293492842	0.999999920694207	109899306	111899031	ENSG00000229152	ENSG00000229152	lncRNA	110899172	-1	501896	-58538	501896	9	2	9	109899306	111899031	1999725	144397
MYOI_Sakaue_34594039_1	MyoInf (Sakaue, Multi)	OTH	Mono_C_R848_6_Qu	Mono_C_R848_6_Qu	Monocyte	Sorted cell	ENSG00000229152	ANKRD10-IT1	7027	1.46636247178877e-12	8.17901572954529e-08	1.79279943206415e-05	0.999980223809345	1.76640471119472e-06	13:110397276	rs9515203	chr13.3		13	110397276	13:110957710	3.29931e-15	13:110397276	2.31004127258631e-14	10594	17764	0.999993293492842	0.999999920694207	109899306	111899031	ENSG00000229152	ENSG00000229152	lncRNA	110899172	-1	501896	-58538	501896	9	2	9	109899306	111899031	1999725	144397
MYOI_Sakaue_34594039_1	MyoInf (Sakaue, Multi)	OTH	Mono_C_R848_6_Qu	Mono_C_R848_6_Qu	Monocyte	Sorted cell	ENSG00000229152	ANKRD10-IT1	7027	1.46636247178877e-12	8.17901572954529e-08	1.79279943206415e-05	0.999980223809345	1.76640471119472e-06	13:110397276	rs9515203	chr13.4		13	110397276	13:110957710	3.29931e-15	13:110397276	2.31004127258631e-14	10594	17764	0.999993293492842	0.999999920694207	109899306	111899031	ENSG00000229152	ENSG00000229152	lncRNA	110899172	-1	501896	-58538	501896	9	2	9	109899306	111899031	1999725	144397
MYOI_Sakaue_34594039_1	MyoInf (Sakaue, Multi)	OTH	Mono_C_R848_6_Qu	Mono_C_R848_6_Qu	Monocyte	Sorted cell	ENSG00000229152	ANKRD10-IT1	7027	1.46636247178877e-12	8.17901572954529e-08	1.79279943206415e-05	0.999980223809345	1.76640471119472e-06	13:110397276	rs9515203	chr13.5		13	110397276	13:110957710	3.29931e-15	13:110397276	2.31004127258631e-14	10594	17764	0.999993293492842	0.999999920694207	109899306	111899031	ENSG00000229152	ENSG00000229152	lncRNA	110899172	-1	501896	-58538	501896	9	2	9	109899306	111899031	1999725	144397
MYOI_Sakaue_34594039_1	MyoInf (Sakaue, Multi)	OTH	Mono_C_R848_6_Qu	Mono_C_R848_6_Qu	Monocyte	Sorted cell	ENSG00000255874	PRECSIT	6958	1.76800170444468e-10	8.10932503883546e-08	0.00217505647519311	0.997636842329247	0.000188019925510763	13:110397276	rs9515203	chr13.2		13	110397276	13:110870073	1.12676e-11	13:110397276	2.31004127258631e-14	10581	17654	0.99901783615244	0.999999920962286	109871337	111869929	ENSG00000255874	ENSG00000255874	lncRNA	110870454	-1	473178	381	473178	8	0	8	109870517	111869929	1999412	144396
MYOI_Sakaue_34594039_1	MyoInf (Sakaue, Multi)	OTH	Mono_C_R848_6_Qu	Mono_C_R848_6_Qu	Monocyte	Sorted cell	ENSG00000255874	PRECSIT	6958	1.76800170444468e-10	8.10932503883546e-08	0.00217505647519311	0.997636842329247	0.000188019925510763	13:110397276	rs9515203	chr13.3		13	110397276	13:110870073	1.12676e-11	13:110397276	2.31004127258631e-14	10581	17654	0.99901783615244	0.999999920962286	109871337	111869929	ENSG00000255874	ENSG00000255874	lncRNA	110870454	-1	473178	381	473178	8	0	8	109870517	111869929	1999412	144396
MYOI_Sakaue_34594039_1	MyoInf (Sakaue, Multi)	OTH	Mono_C_R848_6_Qu	Mono_C_R848_6_Qu	Monocyte	Sorted cell	ENSG00000255874	PRECSIT	6958	1.76800170444468e-10	8.10932503883546e-08	0.00217505647519311	0.997636842329247	0.000188019925510763	13:110397276	rs9515203	chr13.4		13	110397276	13:110870073	1.12676e-11	13:110397276	2.31004127258631e-14	10581	17654	0.99901783615244	0.999999920962286	109871337	111869929	ENSG00000255874	ENSG00000255874	lncRNA	110870454	-1	473178	381	473178	8	0	8	109870517	111869929	1999412	144396
MYOI_Sakaue_34594039_1	MyoInf (Sakaue, Multi)	OTH	Mono_C_R848_6_Qu	Mono_C_R848_6_Qu	Monocyte	Sorted cell	ENSG00000255874	PRECSIT	6958	1.76800170444468e-10	8.10932503883546e-08	0.00217505647519311	0.997636842329247	0.000188019925510763	13:110397276	rs9515203	chr13.5		13	110397276	13:110870073	1.12676e-11	13:110397276	2.31004127258631e-14	10581	17654	0.99901783615244	0.999999920962286	109871337	111869929	ENSG00000255874	ENSG00000255874	lncRNA	110870454	-1	473178	381	473178	8	0	8	109870517	111869929	1999412	144396
MYOI_Sakaue_34594039_1	MyoInf (Sakaue, Multi)	OTH	Mono_C_R848_6_Qu	Mono_C_R848_6_Qu	Monocyte	Sorted cell	ENSG00000285534		7682	2.03547874697082e-12	8.53209558025019e-08	2.38561227901046e-05	0.999974673530392	1.38502382614774e-06	13:110397276	rs9515203	chr13.2		13	110397276	13:109731177	3.05138e-12	13:110397276	2.31004127258631e-14	11212	18531	0.999992431457141	0.999999917696131	108731820	110731590	ENSG00000285534	ENSG00000285534	lncRNA	109731700	-1	-665576	523	-665576	7	0	7	108731820	110731640	1999820	144391
MYOI_Sakaue_34594039_1	MyoInf (Sakaue, Multi)	OTH	Mono_C_R848_6_Qu	Mono_C_R848_6_Qu	Monocyte	Sorted cell	ENSG00000285534		7682	2.03547874697082e-12	8.53209558025019e-08	2.38561227901046e-05	0.999974673530392	1.38502382614774e-06	13:110397276	rs9515203	chr13.3		13	110397276	13:109731177	3.05138e-12	13:110397276	2.31004127258631e-14	11212	18531	0.999992431457141	0.999999917696131	108731820	110731590	ENSG00000285534	ENSG00000285534	lncRNA	109731700	-1	-665576	523	-665576	7	0	7	108731820	110731640	1999820	144391
MYOI_Sakaue_34594039_1	MyoInf (Sakaue, Multi)	OTH	Mono_C_R848_6_Qu	Mono_C_R848_6_Qu	Monocyte	Sorted cell	ENSG00000285534		7682	2.03547874697082e-12	8.53209558025019e-08	2.38561227901046e-05	0.999974673530392	1.38502382614774e-06	13:110397276	rs9515203	chr13.4		13	110397276	13:109731177	3.05138e-12	13:110397276	2.31004127258631e-14	11212	18531	0.999992431457141	0.999999917696131	108731820	110731590	ENSG00000285534	ENSG00000285534	lncRNA	109731700	-1	-665576	523	-665576	7	0	7	108731820	110731640	1999820	144391
MYOI_Sakaue_34594039_1	MyoInf (Sakaue, Multi)	OTH	Mono_C_R848_6_Qu	Mono_C_R848_6_Qu	Monocyte	Sorted cell	ENSG00000285534		7682	2.03547874697082e-12	8.53209558025019e-08	2.38561227901046e-05	0.999974673530392	1.38502382614774e-06	13:110397276	rs9515203	chr13.5		13	110397276	13:109731177	3.05138e-12	13:110397276	2.31004127258631e-14	11212	18531	0.999992431457141	0.999999917696131	108731820	110731590	ENSG00000285534	ENSG00000285534	lncRNA	109731700	-1	-665576	523	-665576	7	0	7	108731820	110731640	1999820	144391
MYOI_Sakaue_34594039_1	MyoInf (Sakaue, Multi)	OTH	Mono_C_R848_6_Qu	Mono_C_R848_6_Qu	Monocyte	Sorted cell	ENSG00000134871	COL4A2	7202	1.8969502482857e-21	8.38313822524795e-08	2.26281618872178e-14	0.999999915945178	2.23415750228382e-10	13:110503674	rs4773200	chr13.2		13	110503674	13:110503674	7.88307e-20	13:110397276	2.31004127258631e-14	10769	18207	0.999999999999992	0.999999918646607	109306030	111305738	ENSG00000134871	ENSG00000134871	protein_coding	110307284	1	196390	196390	89992	1	1	0	109306030	111305748	1999718	144392
MYOI_Sakaue_34594039_1	MyoInf (Sakaue, Multi)	OTH	Mono_C_R848_6_Qu	Mono_C_R848_6_Qu	Monocyte	Sorted cell	ENSG00000134871	COL4A2	7202	1.8969502482857e-21	8.38313822524795e-08	2.26281618872178e-14	0.999999915945178	2.23415750228382e-10	13:110503674	rs4773200	chr13.3		13	110503674	13:110503674	7.88307e-20	13:110397276	2.31004127258631e-14	10769	18207	0.999999999999992	0.999999918646607	109306030	111305738	ENSG00000134871	ENSG00000134871	protein_coding	110307284	1	196390	196390	89992	1	1	0	109306030	111305748	1999718	144392
MYOI_Sakaue_34594039_1	MyoInf (Sakaue, Multi)	OTH	Mono_C_R848_6_Qu	Mono_C_R848_6_Qu	Monocyte	Sorted cell	ENSG00000134871	COL4A2	7202	1.8969502482857e-21	8.38313822524795e-08	2.26281618872178e-14	0.999999915945178	2.23415750228382e-10	13:110503674	rs4773200	chr13.4		13	110503674	13:110503674	7.88307e-20	13:110397276	2.31004127258631e-14	10769	18207	0.999999999999992	0.999999918646607	109306030	111305738	ENSG00000134871	ENSG00000134871	protein_coding	110307284	1	196390	196390	89992	1	1	0	109306030	111305748	1999718	144392
MYOI_Sakaue_34594039_1	MyoInf (Sakaue, Multi)	OTH	Mono_C_R848_6_Qu	Mono_C_R848_6_Qu	Monocyte	Sorted cell	ENSG00000134871	COL4A2	7202	1.8969502482857e-21	8.38313822524795e-08	2.26281618872178e-14	0.999999915945178	2.23415750228382e-10	13:110503674	rs4773200	chr13.5		13	110503674	13:110503674	7.88307e-20	13:110397276	2.31004127258631e-14	10769	18207	0.999999999999992	0.999999918646607	109306030	111305738	ENSG00000134871	ENSG00000134871	protein_coding	110307284	1	196390	196390	89992	1	1	0	109306030	111305748	1999718	144392
MYOI_Sakaue_34594039_1	MyoInf (Sakaue, Multi)	OTH	Mono_C_R848_6_Qu	Mono_C_R848_6_Qu	Monocyte	Sorted cell	ENSG00000176473	WDR25	5778	1.94812949494785e-15	4.65423488225147e-08	4.18571336782702e-08	0.999999908326875	3.27364196992045e-09	14:99647741	rs9788497	chr14.1		14	99647741	14:100339640	1.80075e-15	14:99647741	2.51018302013334e-14	9563	16043	0.999999984682002	0.999999805911531	99376818	101376375	ENSG00000176473	ENSG00000176473	protein_coding	100376485	1	-728744	-36845	-728744	17	3	17	99376818	101376375	1999557	144401
MYOI_Sakaue_34594039_1	MyoInf (Sakaue, Multi)	OTH	Mono_C_R848_6_Qu	Mono_C_R848_6_Qu	Monocyte	Sorted cell	ENSG00000197119	SLC25A29	5783	3.65292695034085e-10	4.62382044513012e-08	0.0078329852125366	0.991486737921091	0.000680230262876119	14:99647741	rs9788497	chr14.1		14	99647741	14:100305638	1.11658e-09	14:99647741	2.51018302013334e-14	9552	16075	0.996567035694727	0.999999805810148	99307069	101306449	ENSG00000197119	ENSG00000197119	protein_coding	100306444	-1	658703	806	658703	11	0	11	99306978	101306449	1999471	144399
MYOI_Sakaue_34594039_1	MyoInf (Sakaue, Multi)	OTH	Mono_C_R848_6_Qu	Mono_C_R848_6_Qu	Monocyte	Sorted cell	ENSG00000258521	RP11-638I2.9	5788	3.98058512302105e-11	4.65339557654646e-08	0.000854621615113783	0.99907223637979	7.30954313360789e-05	14:99647741	rs9788497	chr14.1		14	99647741	14:100336148	3.2745e-09	14:99647741	2.51018302013334e-14	9573	16055	0.999447680060564	0.999999805841216	99340285	101339418	ENSG00000258521	ENSG00000258521	lncRNA	100339832	1	-692091	-3684	-692091	14	0	14	99340034	101339418	1999384	144400
MYOI_Sakaue_34594039_1	MyoInf (Sakaue, Multi)	OTH	Mono_C_R848_6_Qu	Mono_C_R848_6_Qu	Monocyte	Sorted cell	ENSG00000258620		5788	1.05726091409121e-13	4.64465094052099e-08	2.27629233632952e-06	0.999997559577552	1.17683496265832e-07	14:99647741	rs9788497	chr14.1		14	99647741	14:100406804	2.40362e-14	14:99647741	2.51018302013334e-14	9548	16010	0.999860897028947	0.999999806063699	99407134	101406349	ENSG00000258620	ENSG00000258620	lncRNA	100406599	1	-758858	205	-758858	18	0	18	99406654	101406349	1999695	144402
MYOI_Sakaue_34594039_1	MyoInf (Sakaue, Multi)	OTH	Mono_C_R848_6_Qu	Mono_C_R848_6_Qu	Monocyte	Sorted cell	ENSG00000041357	PSMA4	6720	1.95264246596898e-15	1.13558817663118e-09	1.71949554360078e-06	0.999998127049124	1.5231974191665e-07	15:78733341	rs4887085	chr15.1		15	78733341	15:78540490	1.26461e-13	15:78733341	5.21488957350384e-16	10147	18463	0.999999409361785	0.998646660083799	77540420	79540328	ENSG00000041357	ENSG00000041357	protein_coding	78540444	1	192897	46	192897	5	0	5	77540420	79540328	1999908	144407
MYOI_Sakaue_34594039_1	MyoInf (Sakaue, Multi)	OTH	Mono_C_R848_6_Qu	Mono_C_R848_6_Qu	Monocyte	Sorted cell	ENSG00000166411	IDH3A	6117	1.78533880953591e-12	1.06579856440906e-09	0.00167214925971148	0.998227375274207	0.000100474398499806	15:78733341	rs4887085	chr15.1		15	78733341	15:78143185	2.10739e-09	15:78733341	5.21488957350384e-16	9261	17359	0.99946093724796	0.998646660099147	77132886	79131402	ENSG00000166411	ENSG00000166411	protein_coding	78149362	1	583979	-6177	583979	17	0	17	77132886	79131414	1998528	144406
MYOI_Sakaue_34594039_1	MyoInf (Sakaue, Multi)	OTH	Mono_C_R848_6_Qu	Mono_C_R848_6_Qu	Monocyte	Sorted cell	ENSG00000167202	TBC1D2B	6088	3.20756539073616e-11	1.03809695048498e-09	0.0299059812843017	0.967875087951498	0.00221892969402866	15:78733341	rs4887085	chr15.1		15	78733341	15:78077072	1.13234e-08	15:78733341	5.21488957350384e-16	9213	17438	0.912284063495625	0.998646660092107	77078288	79077658	ENSG00000167202	ENSG00000167202	protein_coding	78077711	-1	-655630	639	-655630	21	0	21	77078288	79077658	1999370	144405
MYOI_Sakaue_34594039_1	MyoInf (Sakaue, Multi)	OTH	Mono_C_R848_6_Qu	Mono_C_R848_6_Qu	Monocyte	Sorted cell	ENSG00000103811	CTSH	6623	1.2133837985725e-17	1.13768103154393e-09	1.06654094457736e-08	0.999999672835895	3.1536101385124e-07	15:78849361	rs4344704	chr15.1		15	78849361	15:78939136	1.45703e-16	15:78733341	5.21488957350384e-16	9685	18497	0.999705046564795	0.998646660060051	77951928	79949446	ENSG00000103811	ENSG00000103811	protein_coding	78945046	-1	95685	5910	211705	3	0	4	77949824	79949446	1999622	144408
MYOI_Sakaue_34594039_1	MyoInf (Sakaue, Multi)	OTH	Mono_C_R848_6_Qu	Mono_C_R848_6_Qu	Monocyte	Sorted cell	ENSG00000166825	ANPEP	6034	7.26214645015503e-41	4.35990195361996e-10	1.66566737605518e-31	0.999999999557843	6.16412500805751e-12	15:89814887	rs11635469	chr15.3		15	89814887	15:89818872	2.90278e-30	15:89019583	1.15559465646639e-15	10297	15942	0.999999999999998	0.999999999696081	88815656	90814972	ENSG00000166825	ENSG00000166825	protein_coding	89814852	-1	-35	-4020	795269	0	0	18	88815656	90815387	1999731	144409
MYOI_Sakaue_34594039_1	MyoInf (Sakaue, Multi)	OTH	Mono_C_R848_6_Qu	Mono_C_R848_6_Qu	Monocyte	Sorted cell	ENSG00000259291	ZNF710-AS1	5894	4.38816157813041e-43	2.34678338615928e-12	1.86986221395645e-31	0.999999999997641	6.02561639769696e-15	15:90075922	rs2970359	chr15.4		15	90075922	15:90075922	4.29338e-32	15:90885812	2.67383399678686e-18	10185	15225	1	0.99999999999855	89082305	91082105	ENSG00000259291	ENSG00000259291	lncRNA	90082207	-1	6285	6285	-803605	0	0	29	89082305	91082166	1999861	144410
MYOI_Sakaue_34594039_1	MyoInf (Sakaue, Multi)	OTH	Mono_C_R848_6_Qu	Mono_C_R848_6_Qu	Monocyte	Sorted cell	ENSG00000182054	IDH2	5916	6.05038757220692e-29	2.34801642616256e-12	2.57680802603289e-17	0.999999999997641	9.43927409690176e-15	15:90099615	rs11638845	chr15.4		15	90099615	15:90099615	3.85269e-22	15:90885812	2.67383399678686e-18	10199	15233	1	0.999999999998501	89102496	91102298	ENSG00000182054	ENSG00000182054	protein_coding	90102468	-1	2853	2853	-783344	0	0	28	89102496	91102298	1999802	144411
MYOI_Sakaue_34594039_1	MyoInf (Sakaue, Multi)	OTH	Mono_C_R848_6_Qu	Mono_C_R848_6_Qu	Monocyte	Sorted cell	ENSG00000185043	CIB1	6035	1.24928289644223e-69	2.34077231614348e-12	5.33705430392944e-58	0.999999999997613	3.79562114606454e-14	15:90233143	rs9744242	chr15.4		15	90233143	15:90233143	3.00188e-42	15:90885812	2.67383399678686e-18	10343	15186	1.00000000000001	0.999999999998492	89234083	91233995	ENSG00000185043	ENSG00000185043	protein_coding	90233941	-1	798	798	-651871	0	0	24	89234083	91233995	1999912	144413
MYOI_Sakaue_34594039_1	MyoInf (Sakaue, Multi)	OTH	Mono_C_R848_6_Qu	Mono_C_R848_6_Qu	Monocyte	Sorted cell	ENSG00000140575	IQGAP1	6216	5.75561135439074e-22	2.34447143554992e-12	2.45497183954641e-10	0.99999999974029	1.18653824667186e-11	15:90885812	rs1894401	chr15.4		15	90885812	15:90466252	7.50017e-19	15:90885812	2.67383399678686e-18	10506	15210	0.999999999897308	0.999999999998589	89388589	91387254	ENSG00000140575	ENSG00000140575	protein_coding	90388242	1	497570	78010	497570	14	1	14	89388589	91387656	1999067	144414
MYOI_Sakaue_34594039_1	MyoInf (Sakaue, Multi)	OTH	Mono_C_R848_6_Qu	Mono_C_R848_6_Qu	Monocyte	Sorted cell	ENSG00000185033	SEMA4B	5978	1.09603613476528e-13	2.22769153657506e-12	0.0467928857693003	0.951061840439568	0.00214527378879518	15:90885812	rs1894401	chr15.4		15	90885812	15:90165965	1.20156e-08	15:90885812	2.67383399678686e-18	10271	15196	0.975514697109177	0.999999999998488	89160756	91160404	ENSG00000185033	ENSG00000185033	protein_coding	90201330	1	684482	-35365	684482	26	0	26	89160756	91160429	1999673	144412
MYOI_Sakaue_34594039_1	MyoInf (Sakaue, Multi)	OTH	Mono_C_R848_6_Qu	Mono_C_R848_6_Qu	Monocyte	Sorted cell	ENSG00000284946		6670	1.23005738612151e-19	2.40211592390994e-12	5.12072421684302e-08	0.999999944877226	3.9131269773533e-09	15:90885812	rs1894401	chr15.4		15	90885812	15:90978708	2.4298e-16	15:90885812	2.67383399678686e-18	10930	15584	0.99999997916129	0.999999999998613	90022590	92022377	ENSG00000284946	ENSG00000284946	protein_coding	91022566	-1	136754	43858	136754	9	2	9	90022590	92022377	1999787	144416
MYOI_Sakaue_34594039_1	MyoInf (Sakaue, Multi)	OTH	Mono_C_R848_6_Qu	Mono_C_R848_6_Qu	Monocyte	Sorted cell	ENSG00000166965	RCCD1	6526	3.4893176873919e-25	2.36327529620221e-12	1.47647533615336e-13	0.99999999999747	1.96021639696432e-14	15:90954900	rs2001216	chr15.4		15	90954900	15:90954900	1.2862e-19	15:90885812	2.67383399678686e-18	10802	15332	0.999999999999943	0.999999999998638	89955488	91954807	ENSG00000166965	ENSG00000166965	protein_coding	90954884	1	16	16	-69072	0	0	4	89955088	91954807	1999719	144415
MYOI_Sakaue_34594039_1	MyoInf (Sakaue, Multi)	OTH	Mono_C_R848_6_Qu	Mono_C_R848_6_Qu	Monocyte	Sorted cell	ENSG00000213380	COG8	4328	2.15646783447238e-09	0.00106258237171644	2.02695771679384e-06	0.998767045955472	0.000168342558627247	16:69339024	rs3759979	chr16.1		16	69339024	16:69339024	5.72417e-13	16:69931118	1.32987931198663e-09	7516	13715	0.999970432457288	0.999136443664985	68340051	70338436	ENSG00000213380	ENSG00000213380	protein_coding	69339564	-1	540	540	-591554	0	0	16	68340038	70339400	1999362	144417
MYOI_Sakaue_34594039_1	MyoInf (Sakaue, Multi)	OTH	Mono_C_R848_6_Qu	Mono_C_R848_6_Qu	Monocyte	Sorted cell	ENSG00000223496	EXOSC6	3748	1.33223085541846e-136	0.000991713338489851	1.34202028503507e-133	0.99900058315031	7.70351119233973e-06	16:70251998	rs4985407	chr16.1		16	70251998	16:70251998	9.51056e-64	16:69931118	1.32987931198663e-09	7507	13040	1.00000000000001	0.99920928799157	69252993	71251578	ENSG00000223496	ENSG00000223496	protein_coding	70251940	-1	-58	-58	320822	0	0	8	69252993	71251801	1998808	144418
MYOI_Sakaue_34594039_1	MyoInf (Sakaue, Multi)	OTH	Mono_C_R848_6_Qu	Mono_C_R848_6_Qu	Monocyte	Sorted cell	ENSG00000168411	RFWD3	6177	1.9000233912848e-19	0.000313987477697676	6.04936646184199e-16	0.999685227099646	7.85422656345894e-07	16:74660160	rs7201320	chr16.2		16	74660160	16:74667119	5.47527e-24	16:75270468	5.31629614724936e-09	9625	18520	0.99999999976703	0.99349130486619	73666906	75666661	ENSG00000168411	ENSG00000168411	protein_coding	74666877	-1	6717	-242	-603591	0	0	11	73666906	75666661	1999755	144420
MYOI_Sakaue_34594039_1	MyoInf (Sakaue, Multi)	OTH	Mono_C_R848_6_Qu	Mono_C_R848_6_Qu	Monocyte	Sorted cell	ENSG00000184517	ZFP1	6320	4.34964381840987e-08	0.000309487165557708	0.000140479033609631	0.999540636004314	9.3543000814198e-06	16:75148456	rs8058619	chr16.2		16	75148456	16:75148456	7.31539e-13	16:75270468	5.31629614724936e-09	9990	18258	0.999946847131615	0.993492591115848	74149280	76147670	ENSG00000184517	ENSG00000184517	protein_coding	75148524	1	-68	-68	121944	0	0	3	74149280	76147670	1998390	144421
MYOI_Sakaue_34594039_1	MyoInf (Sakaue, Multi)	OTH	Mono_C_R848_6_Qu	Mono_C_R848_6_Qu	Monocyte	Sorted cell	ENSG00000153774	CFDP1	6905	7.21579121986121e-07	0.000314318097253906	0.00226232214850945	0.985450290648275	0.0119723475268398	16:75348296	rs7192155	chr16.2		16	75348296	16:75348296	3.32214e-10	16:75270468	5.31629614724936e-09	10886	18808	0.999121929910871	0.99349169820242	74433795	76433371	ENSG00000153774	ENSG00000153774	protein_coding	75433503	-1	85207	85207	163035	1	1	2	74433664	76433371	1999707	144423
MYOI_Sakaue_34594039_1	MyoInf (Sakaue, Multi)	OTH	Mono_C_R848_6_Qu	Mono_C_R848_6_Qu	Monocyte	Sorted cell	ENSG00000261783	RP11-252K23.2	6717	8.06023631114803e-29	0.00031471550087596	2.56014733620994e-25	0.999620815058735	6.44694403829163e-05	16:75381198	rs11149817	chr16.2		16	75381198	16:75381198	7.15944e-28	16:75270468	5.31629614724936e-09	10735	18565	1	0.99349227471095	74381479	76381195	ENSG00000261783	ENSG00000261783	lncRNA	75381260	-1	62	62	110792	0	0	1	74381479	76381195	1999716	144422
MYOI_Sakaue_34594039_1	MyoInf (Sakaue, Multi)	OTH	Mono_C_R848_6_Qu	Mono_C_R848_6_Qu	Monocyte	Sorted cell	ENSG00000166822	TMEM170A	6978	2.31384678685297e-18	0.000131590746406628	7.24675438627035e-15	0.411561044112145	0.588307365141438	16:75463009	rs37593	chr16.2		16	75463009	16:75463045	8.05001e-20	16:75270468	5.31629614724936e-09	10981	18828	0.999999999999988	0.993494748591136	74465691	76465489	ENSG00000166822	ENSG00000166822	protein_coding	75464689	-1	1680	1644	194221	0	0	5	74465691	76465489	1999798	144424
MYOI_Sakaue_34594039_1	MyoInf (Sakaue, Multi)	OTH	Mono_C_R848_6_Qu	Mono_C_R848_6_Qu	Monocyte	Sorted cell	ENSG00000065457	ADAT1	7153	1.26009674218177e-14	0.000319462822055078	3.94315318478485e-11	0.999677880963934	2.65617456622686e-06	16:75617776	rs8048944	chr16.2		16	75617776	16:75634056	7.68023e-18	16:75270468	5.31629614724936e-09	11194	18844	0.99999997897322	0.993499856529996	74623523	76621740	ENSG00000065457	ENSG00000065457	protein_coding	75623281	-1	5505	-10775	352813	0	0	17	74623350	76623128	1999778	144425
MYOI_Sakaue_34594039_1	MyoInf (Sakaue, Multi)	OTH	Mono_C_R848_6_Qu	Mono_C_R848_6_Qu	Monocyte	Sorted cell	ENSG00000167703	SLC43A2	7167	4.29812525915992e-33	2.40355278733232e-05	1.78819498863566e-28	0.999975754356719	2.10115410836603e-07	17:1587273	rs12946197	chr17.1		17	1587273	17:1587273	2.91253e-30	17:2165638	2.6821427028771e-11	10715	19135	1	0.99998360579022	628966	2628852	ENSG00000167703	ENSG00000167703	protein_coding	1628834	-1	41561	41561	-536804	1	1	22	628966	2628852	1999886	144427
MYOI_Sakaue_34594039_1	MyoInf (Sakaue, Multi)	OTH	Mono_C_R848_6_Qu	Mono_C_R848_6_Qu	Monocyte	Sorted cell	ENSG00000167703	SLC43A2	7167	4.29812525915992e-33	2.40355278733232e-05	1.78819498863566e-28	0.999975754356719	2.10115410836603e-07	17:1587273	rs12946197	chr17.2		17	1587273	17:1587273	2.91253e-30	17:2165638	2.6821427028771e-11	10715	19135	1	0.99998360579022	628966	2628852	ENSG00000167703	ENSG00000167703	protein_coding	1628834	-1	41561	41561	-536804	1	1	22	628966	2628852	1999886	144427
MYOI_Sakaue_34594039_1	MyoInf (Sakaue, Multi)	OTH	Mono_C_R848_6_Qu	Mono_C_R848_6_Qu	Monocyte	Sorted cell	ENSG00000186594	MIR22HG	7075	7.12543278308104e-26	2.39186065073196e-05	2.97896177490726e-21	0.999975954507753	1.26885741937765e-07	17:1717440	rs721576	chr17.1		17	1717440	17:1717440	6.64257e-25	17:2165638	2.6821427028771e-11	10633	19042	0.999999999999998	0.999983417311669	717361	2716524	ENSG00000186594	ENSG00000186594	lncRNA	1717174	-1	-266	-266	-448464	0	0	16	717361	2717034	1999673	144429
MYOI_Sakaue_34594039_1	MyoInf (Sakaue, Multi)	OTH	Mono_C_R848_6_Qu	Mono_C_R848_6_Qu	Monocyte	Sorted cell	ENSG00000186594	MIR22HG	7075	7.12543278308104e-26	2.39186065073196e-05	2.97896177490726e-21	0.999975954507753	1.26885741937765e-07	17:1717440	rs721576	chr17.2		17	1717440	17:1717440	6.64257e-25	17:2165638	2.6821427028771e-11	10633	19042	0.999999999999998	0.999983417311669	717361	2716524	ENSG00000186594	ENSG00000186594	lncRNA	1717174	-1	-266	-266	-448464	0	0	16	717361	2717034	1999673	144429
MYOI_Sakaue_34594039_1	MyoInf (Sakaue, Multi)	OTH	Mono_C_R848_6_Qu	Mono_C_R848_6_Qu	Monocyte	Sorted cell	ENSG00000185561	TLCD2	7090	1.68927493316749e-102	2.39387023613156e-05	7.056498885938e-98	0.999975925790267	1.355073643484e-07	17:1717441	rs1107862	chr17.1		17	1717441	17:1717441	3.82552e-55	17:2165638	2.6821427028771e-11	10639	19058	1.00000000000001	0.999983418461651	710767	2709638	ENSG00000185561	ENSG00000185561	protein_coding	1710377	-1	-7064	-7064	-455261	1	1	17	710387	2709966	1999579	144428
MYOI_Sakaue_34594039_1	MyoInf (Sakaue, Multi)	OTH	Mono_C_R848_6_Qu	Mono_C_R848_6_Qu	Monocyte	Sorted cell	ENSG00000185561	TLCD2	7090	1.68927493316749e-102	2.39387023613156e-05	7.056498885938e-98	0.999975925790267	1.355073643484e-07	17:1717441	rs1107862	chr17.2		17	1717441	17:1717441	3.82552e-55	17:2165638	2.6821427028771e-11	10639	19058	1.00000000000001	0.999983418461651	710767	2709638	ENSG00000185561	ENSG00000185561	protein_coding	1710377	-1	-7064	-7064	-455261	1	1	17	710387	2709966	1999579	144428
MYOI_Sakaue_34594039_1	MyoInf (Sakaue, Multi)	OTH	Mono_C_R848_6_Qu	Mono_C_R848_6_Qu	Monocyte	Sorted cell	ENSG00000167711	SERPINF2	7041	1.88873195490195e-10	2.38932632483025e-05	7.90460863422073e-06	0.999966639997896	1.56194134687314e-06	17:2145419	rs7209460	chr17.1		17	2145419	17:1745000	6.12306e-13	17:2165638	2.6821427028771e-11	10612	19022	0.99999739369344	0.999983366931887	743878	2742577	ENSG00000167711	ENSG00000167711	protein_coding	1742871	1	402548	2129	422767	13	0	13	742940	2742577	1999637	144430
MYOI_Sakaue_34594039_1	MyoInf (Sakaue, Multi)	OTH	Mono_C_R848_6_Qu	Mono_C_R848_6_Qu	Monocyte	Sorted cell	ENSG00000167711	SERPINF2	7041	1.88873195490195e-10	2.38932632483025e-05	7.90460863422073e-06	0.999966639997896	1.56194134687314e-06	17:2145419	rs7209460	chr17.2		17	2145419	17:1745000	6.12306e-13	17:2165638	2.6821427028771e-11	10612	19022	0.99999739369344	0.999983366931887	743878	2742577	ENSG00000167711	ENSG00000167711	protein_coding	1742871	1	402548	2129	422767	13	0	13	742940	2742577	1999637	144430
MYOI_Sakaue_34594039_1	MyoInf (Sakaue, Multi)	OTH	Mono_C_R848_6_Qu	Mono_C_R848_6_Qu	Monocyte	Sorted cell	ENSG00000174238	PITPNA	7294	7.87988326518533e-10	2.41727341183008e-05	3.25961019655375e-05	0.999934736557775	8.49381815429226e-06	17:2150626	rs11657636	chr17.1		17	2150626	17:1587273	7.5966e-13	17:2165638	2.6821427028771e-11	10836	19245	0.999989330908253	0.999983788822205	563231	2562370	ENSG00000174238	ENSG00000174238	protein_coding	1562792	-1	-587834	-24481	-602846	24	0	24	562879	2562370	1999491	144426
MYOI_Sakaue_34594039_1	MyoInf (Sakaue, Multi)	OTH	Mono_C_R848_6_Qu	Mono_C_R848_6_Qu	Monocyte	Sorted cell	ENSG00000174238	PITPNA	7294	7.87988326518533e-10	2.41727341183008e-05	3.25961019655375e-05	0.999934736557775	8.49381815429226e-06	17:2150626	rs11657636	chr17.2		17	2150626	17:1587273	7.5966e-13	17:2165638	2.6821427028771e-11	10836	19245	0.999989330908253	0.999983788822205	563231	2562370	ENSG00000174238	ENSG00000174238	protein_coding	1562792	-1	-587834	-24481	-602846	24	0	24	562879	2562370	1999491	144426
MYOI_Sakaue_34594039_1	MyoInf (Sakaue, Multi)	OTH	Mono_C_R848_6_Qu	Mono_C_R848_6_Qu	Monocyte	Sorted cell	ENSG00000272911		6800	1.04384908368117e-13	2.26814563519758e-05	4.60210901124544e-09	0.999977260040667	5.39007681936144e-08	17:2688737	rs1109451	chr17.1		17	2688737	17:2688737	1.15385e-15	17:2165638	2.6821427028771e-11	10294	18057	0.999999998172232	0.999985028933239	1688547	3688397	ENSG00000272911	ENSG00000272911	lncRNA	2688464	1	273	273	-522826	0	0	17	1688547	3688397	1999850	144431
MYOI_Sakaue_34594039_1	MyoInf (Sakaue, Multi)	OTH	Mono_C_R848_6_Qu	Mono_C_R848_6_Qu	Monocyte	Sorted cell	ENSG00000272911		6800	1.04384908368117e-13	2.26814563519758e-05	4.60210901124544e-09	0.999977260040667	5.39007681936144e-08	17:2688737	rs1109451	chr17.2		17	2688737	17:2688737	1.15385e-15	17:2165638	2.6821427028771e-11	10294	18057	0.999999998172232	0.999985028933239	1688547	3688397	ENSG00000272911	ENSG00000272911	lncRNA	2688464	1	273	273	-522826	0	0	17	1688547	3688397	1999850	144431
MYOI_Sakaue_34594039_1	MyoInf (Sakaue, Multi)	OTH	Mono_C_R848_6_Qu	Mono_C_R848_6_Qu	Monocyte	Sorted cell	ENSG00000108592	FTSJ3	3260	5.07235962155673e-08	0.000427912104070592	0.000118471221824466	0.99944152955156	1.20363989467038e-05	17:64329971	rs954507	chr17.3		17	64329971	17:63869943	8.93475e-11	17:64329971	1.74417070798595e-09	6930	10035	0.982782387061473	0.999737590979193	62830822	64824628	ENSG00000108592	ENSG00000108592	protein_coding	63827663	-1	-502308	-42280	-502308	16	1	16	62830666	64829897	1999231	144433
MYOI_Sakaue_34594039_1	MyoInf (Sakaue, Multi)	OTH	Mono_C_R848_6_Qu	Mono_C_R848_6_Qu	Monocyte	Sorted cell	ENSG00000198231	DDX42	3345	2.90886500312297e-07	0.000433933069590586	0.000669594437981466	0.998874671919346	2.15096865813844e-05	17:64329971	rs954507	chr17.3		17	64329971	17:63711499	5.92283e-11	17:64329971	1.74417070798595e-09	7046	10182	0.998956443684402	0.999735866422388	62773719	64771207	ENSG00000198231	ENSG00000198231	protein_coding	63774170	1	555801	-62671	555801	18	3	18	62773719	64772880	1999161	144432
MYOI_Sakaue_34594039_1	MyoInf (Sakaue, Multi)	OTH	Mono_C_R848_6_Qu	Mono_C_R848_6_Qu	Monocyte	Sorted cell	ENSG00000129347	KRI1	5462	6.09148261928081e-29	1.59535085994498e-07	3.81827061729126e-22	0.999999785455339	5.50095785973506e-08	19:10571571	rs35605746	chr19.2		19	10571571	19:10568166	1.31876e-25	19:11131631	5.75611980009284e-14	8278	16245	0.999999999999898	0.99999484964591	9567216	11566017	ENSG00000129347	ENSG00000129347	protein_coding	10566010	-1	-5561	-2156	-565621	1	0	18	9567216	11566017	1998801	144438
MYOI_Sakaue_34594039_1	MyoInf (Sakaue, Multi)	OTH	Mono_C_R848_6_Qu	Mono_C_R848_6_Qu	Monocyte	Sorted cell	ENSG00000105364	MRPL4	5759	1.98623024963585e-14	1.61116927826958e-07	1.23278770076506e-07	0.999999708214854	7.38942743679712e-09	19:11131631	rs2738464	chr19.2		19	11131631	19:10245756	1.50467e-18	19:11131631	5.75611980009284e-14	8564	16406	0.984721617076706	0.999994854078772	9252123	11251711	ENSG00000105364	ENSG00000105364	protein_coding	10252214	1	879417	-6458	879417	38	0	38	9252123	11251711	1999588	144437
MYOI_Sakaue_34594039_1	MyoInf (Sakaue, Multi)	OTH	Mono_C_R848_6_Qu	Mono_C_R848_6_Qu	Monocyte	Sorted cell	ENSG00000130165	ELOF1	5489	1.09752709600044e-08	1.41331519727138e-07	0.0715707550993943	0.921627175521704	0.00680191707211147	19:11131631	rs2738464	chr19.2		19	11131631	19:11555677	6.38759e-08	19:11131631	5.75611980009284e-14	8676	15615	0.974629186349855	0.999994827949443	10559508	12558841	ENSG00000130165	ENSG00000130165	protein_coding	11559230	-1	427599	3553	427599	23	0	23	10559508	12559092	1999584	144440
MYOI_Sakaue_34594039_1	MyoInf (Sakaue, Multi)	OTH	Mono_C_R848_6_Qu	Mono_C_R848_6_Qu	Monocyte	Sorted cell	ENSG00000197044	ZNF441	5306	5.04354575918691e-11	1.48659670863935e-07	0.000339144518833198	0.999636234551322	2.44722197401886e-05	19:11131631	rs2738464	chr19.2		19	11131631	19:11783720	1.03498e-10	19:11131631	5.75611980009284e-14	8604	15143	0.999395541210603	0.999994847255807	10767131	12766228	ENSG00000197044	ENSG00000197044	protein_coding	11767000	1	-635369	16720	-635369	30	0	30	10767131	12766228	1999097	144441
MYOI_Sakaue_34594039_1	MyoInf (Sakaue, Multi)	OTH	Mono_C_R848_6_Qu	Mono_C_R848_6_Qu	Monocyte	Sorted cell	ENSG00000267174	CTC-510F12.4	5309	2.4788764988523e-09	1.53785335672446e-07	0.0158483404315806	0.983203238515132	0.00094826478907476	19:11131631	rs2738464	chr19.2		19	11131631	19:11303935	1.29369e-09	19:11131631	5.75611980009284e-14	8219	15927	0.98823194900022	0.99999482355451	10324817	12324251	ENSG00000267174	ENSG00000267174	lncRNA	11321327	-1	189696	17392	189696	5	0	5	10324817	12324251	1999434	144439
MYOI_Sakaue_34594039_1	MyoInf (Sakaue, Multi)	OTH	Mono_C_R848_6_Qu	Mono_C_R848_6_Qu	Monocyte	Sorted cell	ENSG00000197857	ZNF44	4910	0.000781046402289021	0.0245150618774615	0.0300072709500997	0.941847883111426	0.00284873765872465	19:11416089	rs167479	chr19.4		19	11416089	19:12263584	2.29297e-07	19:11416089	1.09119066184853e-08	8129	13890	0.989758293729041	0.979204742522445	11295128	13294708	ENSG00000197857	ENSG00000197857	protein_coding	12294883	-1	878794	31299	878794	42	1	42	11294997	13294708	1999711	144442
MYOI_Sakaue_34594039_1	MyoInf (Sakaue, Multi)	OTH	Mono_C_R848_6_Qu	Mono_C_R848_6_Qu	Monocyte	Sorted cell	ENSG00000167601	AXL	4645	3.73509684266318e-06	1.84985359164629e-05	0.165682166323104	0.820541269923054	0.0137543301210834	19:41347074	rs2288873	chr19.6		19	41347074	19:41237024	5.1959e-09	19:41347074	7.44716163452865e-11	7643	13448	0.930586630509418	0.999964636965469	40219656	42219076	ENSG00000167601	ENSG00000167601	protein_coding	41219223	1	127851	17801	127851	4	1	4	40219397	42219208	1999811	144445
MYOI_Sakaue_34594039_1	MyoInf (Sakaue, Multi)	OTH	Mono_C_R848_6_Qu	Mono_C_R848_6_Qu	Monocyte	Sorted cell	ENSG00000105341	DMAC2	4442	6.8858607922572e-08	2.15730667405704e-05	0.00317459149627346	0.994580629588073	0.00222313699030612	19:41350981	rs2241715	chr19.6		19	41350981	19:41432303	1.22859e-10	19:41347074	7.44716163452865e-11	7512	12939	0.97767789673494	0.999965501277884	40440856	42440608	ENSG00000105341	ENSG00000105341	protein_coding	41439912	-1	88931	7609	92838	10	0	10	40440856	42440608	1999752	144446
MYOI_Sakaue_34594039_1	MyoInf (Sakaue, Multi)	OTH	Mono_C_R848_6_Qu	Mono_C_R848_6_Qu	Monocyte	Sorted cell	ENSG00000007047	MARK4	6165	5.71532079976604e-15	1.47096539397661e-12	0.00386942136864291	0.99588166779815	0.000248910831729032	19:44908822	rs7412	chr19.7		19	44908822	19:45284308	1.10084e-09	19:44908822	5.19107664739604e-19	9391	16561	0.998752792742403	0.999999999999046	44079322	46078418	ENSG00000007047	ENSG00000007047	protein_coding	45251271	1	-342449	33037	-342449	17	0	17	44079322	46078418	1999096	144449
MYOI_Sakaue_34594039_1	MyoInf (Sakaue, Multi)	OTH	Mono_C_R848_6_Qu	Mono_C_R848_6_Qu	Monocyte	Sorted cell	ENSG00000125744	RTN2	6144	1.69651595834968e-13	1.31758047863014e-12	0.112908799315475	0.876881664478172	0.0102095362048676	19:44908822	rs7412	chr19.7		19	44908822	19:45502954	3.51949e-08	19:44908822	5.19107664739604e-19	9383	16847	0.952900628938757	0.999999999999015	44497180	46496826	ENSG00000125744	ENSG00000125744	protein_coding	45497047	-1	588225	-5907	588225	25	1	25	44497130	46496826	1999696	144451
MYOI_Sakaue_34594039_1	MyoInf (Sakaue, Multi)	OTH	Mono_C_R848_6_Qu	Mono_C_R848_6_Qu	Monocyte	Sorted cell	ENSG00000125753	VASP	6152	5.59448472635865e-16	1.50320747700317e-12	0.000372022495175325	0.999604088423436	2.38890798845454e-05	19:44908822	rs7412	chr19.7		19	44908822	19:45525929	1.02754e-11	19:44908822	5.19107664739604e-19	9401	16861	0.999868590650229	0.999999999999012	44507269	46506431	ENSG00000125753	ENSG00000125753	protein_coding	45507479	1	-598657	18450	-598657	27	0	27	44506794	46506431	1999637	144452
MYOI_Sakaue_34594039_1	MyoInf (Sakaue, Multi)	OTH	Mono_C_R848_6_Qu	Mono_C_R848_6_Qu	Monocyte	Sorted cell	ENSG00000130202	NECTIN2	6136	1.32942829376552e-15	1.47348861837711e-12	0.000901363823620853	0.999037889961752	6.07462131502559e-05	19:44908822	rs7412	chr19.7		19	44908822	19:44869097	8.27096e-11	19:44908822	5.19107664739604e-19	9464	16537	0.999714364928311	0.999999999999052	43846212	45846097	ENSG00000130202	ENSG00000130202	protein_coding	44846297	1	62525	22800	62525	3	0	3	43846212	45846097	1999885	144448
MYOI_Sakaue_34594039_1	MyoInf (Sakaue, Multi)	OTH	Mono_C_R848_6_Qu	Mono_C_R848_6_Qu	Monocyte	Sorted cell	ENSG00000204920	ZNF155	6931	2.23557292474747e-14	1.49149687359256e-12	0.0147532633589311	0.984285630941587	0.000961105697968548	19:44908822	rs7412	chr19.7		19	44908822	19:43984200	5.04395e-15	19:44908822	5.19107664739604e-19	10944	16990	0.994552260152451	0.999999999999124	42968017	44967656	ENSG00000204920	ENSG00000204920	protein_coding	43984188	1	924634	12	924634	37	0	37	42968017	44967657	1999640	144447
MYOI_Sakaue_34594039_1	MyoInf (Sakaue, Multi)	OTH	Mono_C_R848_6_Qu	Mono_C_R848_6_Qu	Monocyte	Sorted cell	ENSG00000213889	PPM1N	6185	2.34214941296856e-15	1.50255859265883e-12	0.00155619234127443	0.998343608285476	0.000100199371742039	19:44908822	rs7412	chr19.7		19	44908822	19:45502954	1.64503e-10	19:44908822	5.19107664739604e-19	9445	16875	0.999370711384739	0.999999999999016	44488844	46488279	ENSG00000213889	ENSG00000213889	protein_coding	45498443	1	-589621	4511	-589621	26	0	26	44488785	46488556	1999771	144450
MYOI_Sakaue_34594039_1	MyoInf (Sakaue, Multi)	OTH	Mono_C_R848_6_Qu	Mono_C_R848_6_Qu	Monocyte	Sorted cell	ENSG00000205726	ITSN1	4716	5.53799512695949e-27	9.87950553582885e-13	5.6055387659534e-15	0.999999999999005	4.58787406964902e-15	21:33657266	rs4817592	chr21.1		21	33657266	21:33657266	5.21531e-20	21:34221526	3.88748837711602e-19	7306	14588	1	0.999999999999331	32642458	34642280	ENSG00000205726	ENSG00000205726	protein_coding	33642501	1	14765	14765	579025	0	0	8	32642458	34642280	1999822	144468
MYOI_Sakaue_34594039_1	MyoInf (Sakaue, Multi)	OTH	Mono_C_R848_6_Qu	Mono_C_R848_6_Qu	Monocyte	Sorted cell	ENSG00000142166	IFNAR1	4848	3.38190098937226e-14	9.44088037939691e-13	0.0345010753589735	0.96312522832532	0.00237369631472813	21:34221526	rs28451064	chr21.1		21	34221526	21:33303860	6.68809e-09	21:34221526	3.88748837711602e-19	7684	14474	0.989821133200909	0.999999999999332	32324690	34324400	ENSG00000142166	ENSG00000142166	protein_coding	33324970	1	896556	-21110	896556	17	1	17	32324690	34324400	1999710	144467
MYOI_Sakaue_34594039_1	MyoInf (Sakaue, Multi)	OTH	Mono_C_R848_6_Qu	Mono_C_R848_6_Qu	Monocyte	Sorted cell	ENSG00000180509	KCNE1	4827	4.14383264973529e-16	1.00904358313209e-12	0.000410489707151157	0.999562542604621	2.6967687217498e-05	21:34221526	rs28451064	chr21.1		21	34221526	21:34512227	9.79641e-12	21:34221526	3.88748837711602e-19	7912	14906	0.999874132848285	0.999999999999295	33513283	35512046	ENSG00000180509	ENSG00000180509	protein_coding	34512210	-1	290684	-17	290684	5	0	5	33512472	35512046	1999574	144469
MYOI_Sakaue_34594039_1	MyoInf (Sakaue, Multi)	OTH	Mono_C_R848_6_Qu	Mono_C_R848_6_Qu	Monocyte	Sorted cell	ENSG00000100330	MTMR3	5106	2.95406588351179e-06	0.000985422447399075	0.00298514748185024	0.995790426714983	0.000236049289884152	22:30273894	rs6006426	chr22.1		22	30273894	22:29864820	1.6181e-09	22:30273894	4.33729030509134e-10	7621	17201	0.998261049408208	0.999286664578337	28883398	30880928	ENSG00000100330	ENSG00000100330	protein_coding	29883174	1	390720	-18354	390720	8	0	8	28883271	30881118	1997847	144470
MYOI_Sakaue_34594039_1	MyoInf (Sakaue, Multi)	OTH	Mono_C_R848_6_Qu	Mono_C_R848_6_Qu	Monocyte	Sorted cell	ENSG00000185339	TCN2	4719	1.91135740611191e-06	0.000982420043527791	0.00193968069404954	0.996977836178271	9.81517267454559e-05	22:30273894	rs6006426	chr22.1		22	30273894	22:30608639	3.99313e-11	22:30273894	4.33729030509134e-10	6772	16979	0.999119088902736	0.999248119702762	29608940	31606897	ENSG00000185339	ENSG00000185339	protein_coding	30607174	1	-333280	1465	-333280	19	0	19	29607247	31606897	1999650	144473
MYOI_Sakaue_34594039_1	MyoInf (Sakaue, Multi)	OTH	Mono_C_R848_6_Qu	Mono_C_R848_6_Qu	Monocyte	Sorted cell	ENSG00000187860	CCDC157	4910	6.28186169530528e-06	0.000980353242312929	0.00635488709757216	0.99174859619986	0.000909881598560447	22:30273894	rs6006426	chr22.1		22	30273894	22:30356707	3.4443e-09	22:30273894	4.33729030509134e-10	7078	17182	0.998547195814825	0.999247136505093	29357333	31356441	ENSG00000187860	ENSG00000187860	protein_coding	30357007	1	-83113	-300	-83113	4	1	4	29356796	31356441	1999645	144471
MYOI_Sakaue_34594039_1	MyoInf (Sakaue, Multi)	OTH	Mono_C_R848_6_Qu	Mono_C_R848_6_Qu	Monocyte	Sorted cell	ENSG00000099995	SF3A1	4910	5.56261399225248e-15	0.000987357937587454	5.62826092657556e-12	0.999010194228135	2.4478286447837e-06	22:30356707	rs5994293	chr22.1		22	30356707	22:30356707	6.18998e-18	22:30273894	4.33729030509134e-10	7077	17179	0.999999999998544	0.999247338010013	29357333	31356441	ENSG00000099995	ENSG00000099995	protein_coding	30356894	-1	187	187	83000	0	0	3	29357250	31356441	1999191	144472
MYOI_Sakaue_34594039_1	MyoInf (Sakaue, Multi)	OTH	Mono_C_R848_6_Qu	Mono_C_R848_6_Qu	Monocyte	Sorted cell	ENSG00000100036	SLC35E4	4788	1.16287537702972e-08	0.000993330335786662	1.16950113518914e-05	0.998990065160113	4.89786399261872e-06	22:30648578	rs2003503	chr22.1		22	30648578	22:30641218	1.53265e-12	22:30273894	4.33729030509134e-10	6867	17133	0.999974600238075	0.999244226960436	29636246	31634909	ENSG00000100036	ENSG00000100036	protein_coding	30635781	1	12797	5437	-361887	0	0	20	29636246	31635558	1999312	144474
MYOI_Sakaue_34594039_1	MyoInf (Sakaue, Multi)	OTH	Mono_C_R848_6_Qu	Mono_C_R848_6_Qu	Monocyte	Sorted cell	ENSG00000167065	DUSP18	4827	4.3178047786303e-18	0.000996240042661576	4.32976617544409e-15	0.998999871681863	3.88827547322567e-06	22:30667845	rs11912792	chr22.1		22	30667845	22:30667845	1.41464e-20	22:30273894	4.33729030509134e-10	6952	17183	0.999999999999993	0.999243277536684	29668128	31667710	ENSG00000167065	ENSG00000167065	protein_coding	30667875	-1	30	30	393981	0	0	22	29668128	31667710	1999582	144475
MYOI_Sakaue_34594039_1	MyoInf (Sakaue, Multi)	OTH	Mono_C_Sch	Mono_C_Sch	Monocyte	Sorted cell	ENSG00000116266	STXBP3	4075	6.77855770296739e-18	8.98684569313639e-18	0.419900671470564	0.556659384467993	0.0234399440614446	1:109274968	rs12740374	chr1.4		1	109274968	1:108748180	1.23998e-07	1:109274968	2.72876427838056e-23	4219	13534	0.992080817986015	1	107746804	109746478	ENSG00000116266	ENSG00000116266	protein_coding	108746674	1	528294	1506	528294	16	0	16	107746804	109746478	1999674	147585
MYOI_Sakaue_34594039_1	MyoInf (Sakaue, Multi)	OTH	Mono_C_Sch	Mono_C_Sch	Monocyte	Sorted cell	ENSG00000134222	PSRC1	3786	1.11520765117644e-20	1.99026378192238e-19	0.000694205290858552	0.0109215441994221	0.98838425050972	1:109275216	rs660240	chr1.4		1	109275216	1:109275216	2.11375e-08	1:109274968	2.72876427838056e-23	3914	13468	0.99931214459011	0.999999999999997	108284946	110283144	ENSG00000134222	ENSG00000134222	protein_coding	109283145	-1	7929	7929	8177	0	0	0	108284946	110283144	1998198	147586
MYOI_Sakaue_34594039_1	MyoInf (Sakaue, Multi)	OTH	Mono_C_Sch	Mono_C_Sch	Monocyte	Sorted cell	ENSG00000213366	GSTM2	4298	3.04564113662959e-18	1.39153762882502e-17	0.176814924918348	0.807836960643535	0.0153481144381173	1:109275216	rs660240	chr1.4		1	109275216	1:109710758	1.35096e-08	1:109274968	2.72876427838056e-23	4421	14441	0.996019471611677	1	108668173	110667697	ENSG00000213366	ENSG00000213366	protein_coding	109668057	1	-392841	42701	-393089	16	1	16	108668173	110667697	1999524	147588
MYOI_Sakaue_34594039_1	MyoInf (Sakaue, Multi)	OTH	Mono_C_Sch	Mono_C_Sch	Monocyte	Sorted cell	ENSG00000134184	GSTM1	4322	6.39384291306626e-18	1.01230616982098e-17	0.370912518544911	0.587189841872108	0.0418976395829807	1:109278685	rs583104	chr1.4		1	109278685	1:109711919	1.54552e-07	1:109274968	2.72876427838056e-23	4445	14452	0.988655086721628	0.999999999999997	108692180	110686930	ENSG00000134184	ENSG00000134184	protein_coding	109687817	1	-409132	24102	-412849	17	0	17	108692180	110686930	1994750	147589
MYOI_Sakaue_34594039_1	MyoInf (Sakaue, Multi)	OTH	Mono_C_Sch	Mono_C_Sch	Monocyte	Sorted cell	ENSG00000168765	GSTM4	4291	3.48549726567374e-37	1.72250229330814e-17	2.02350805523731e-20	1	5.15718626989664e-20	1:109651023	rs11101980	chr1.4		1	109651023	1:109651023	1.63909e-19	1:109274968	2.72876427838056e-23	4417	14441	1	1	108657976	110655562	ENSG00000168765	ENSG00000168765	protein_coding	109656099	1	-5076	-5076	-381131	0	0	15	108657976	110655562	1997586	147587
MYOI_Sakaue_34594039_1	MyoInf (Sakaue, Multi)	OTH	Mono_C_Sch	Mono_C_Sch	Monocyte	Sorted cell	ENSG00000143537	ADAM15	2600	5.46757805838284e-05	3.32239765507346e-05	0.604274905041248	0.367141778873656	0.0284954163279619	1:154448962	rs12404927	chr1.6		1	154448962	1:155062156	3.75501e-08	1:154448962	1.21457323451804e-10	2758	11749	0.987213891236545	0.999936462061263	154052176	156049284	ENSG00000143537	ENSG00000143537	protein_coding	155051316	1	-602354	10840	-602354	26	0	26	154052176	156049284	1997108	147591
MYOI_Sakaue_34594039_1	MyoInf (Sakaue, Multi)	OTH	Mono_C_Sch	Mono_C_Sch	Monocyte	Sorted cell	ENSG00000169231	THBS3	2691	1.97471085997475e-07	9.11591780745544e-05	0.00216110768350368	0.997638529623918	0.000109006043417619	1:154448962	rs12404927	chr1.6		1	154448962	1:155215184	9.56171e-10	1:154448962	1.21457323451804e-10	2838	11865	0.999951547342918	0.999936756518136	154209478	156207494	ENSG00000169231	ENSG00000169231	protein_coding	155207897	-1	758935	-7287	758935	38	1	38	154209478	156207494	1998016	147592
MYOI_Sakaue_34594039_1	MyoInf (Sakaue, Multi)	OTH	Mono_C_Sch	Mono_C_Sch	Monocyte	Sorted cell	ENSG00000198837	DENND4B	4023	7.07003353329243e-05	2.95295307770137e-05	0.642538406061008	0.268245388584079	0.0891159754888027	1:154448962	rs12404927	chr1.6		1	154448962	1:153940147	1.6325e-07	1:154448962	1.21457323451804e-10	4198	14288	0.982540546448253	0.999929054362418	152948153	154946604	ENSG00000198837	ENSG00000198837	protein_coding	153946718	-1	-502244	6571	-502244	26	0	26	152948153	154946604	1998451	147590
MYOI_Sakaue_34594039_1	MyoInf (Sakaue, Multi)	OTH	Mono_C_Sch	Mono_C_Sch	Monocyte	Sorted cell	ENSG00000042493	CAPG	4751	8.86895744895901e-16	3.3081745131047e-14	0.0260727263582355	0.972526446296542	0.00140082734518931	2:85515174	rs2886722	chr2.7		2	85515174	2:85401860	1.55978e-09	2:85515174	4.31991981962043e-20	4911	14435	0.990464295173527	0.999999999999969	84420340	86418339	ENSG00000042493	ENSG00000042493	protein_coding	85410366	-1	-104808	8506	-104808	1	0	1	84420340	86418339	1997999	147683
MYOI_Sakaue_34594039_1	MyoInf (Sakaue, Multi)	OTH	Mono_C_Sch	Mono_C_Sch	Monocyte	Sorted cell	ENSG00000068654	POLR1A	4538	1.50980776962424e-16	3.07087371702947e-14	0.00489115143284542	0.994835394284415	0.000273454282706367	2:85515174	rs2886722	chr2.7		2	85515174	2:86104224	3.25887e-10	2:85515174	4.31991981962043e-20	4672	13099	0.998749551080128	0.999999999999973	85106267	87103544	ENSG00000068654	ENSG00000068654	protein_coding	86105886	-1	590712	1662	590712	18	0	18	85106267	87103544	1997277	147688
MYOI_Sakaue_34594039_1	MyoInf (Sakaue, Multi)	OTH	Mono_C_Sch	Mono_C_Sch	Monocyte	Sorted cell	ENSG00000132305	IMMT	4314	5.99803763747825e-23	2.98525604540879e-14	2.00922049350516e-09	0.999999997885347	1.05401773465483e-10	2:85515174	rs2886722	chr2.7		2	85515174	2:86085053	5.38327e-15	2:85515174	4.31991981962043e-20	4494	12668	0.998450358279507	0.999999999999976	85195695	87194661	ENSG00000132305	ENSG00000132305	protein_coding	86195462	-1	680288	110409	680288	22	4	22	85195695	87194848	1999153	147689
MYOI_Sakaue_34594039_1	MyoInf (Sakaue, Multi)	OTH	Mono_C_Sch	Mono_C_Sch	Monocyte	Sorted cell	ENSG00000229498		4796	3.52374072314362e-21	3.32480528280295e-14	1.05983359176107e-07	0.999999886938404	7.07820395613785e-09	2:85515174	rs2886722	chr2.7		2	85515174	2:85700454	2.64776e-12	2:85515174	4.31991981962043e-20	4890	14109	0.99999999833195	0.999999999999973	84815212	86814750	ENSG00000229498	ENSG00000229498	lncRNA	85815130	1	-299956	-114676	-299956	14	1	14	84815212	86814750	1999538	147687
MYOI_Sakaue_34594039_1	MyoInf (Sakaue, Multi)	OTH	Mono_C_Sch	Mono_C_Sch	Monocyte	Sorted cell	ENSG00000115486	GGCX	4851	7.49901375421197e-23	2.44043891141673e-14	2.20423483423519e-09	0.71694228932325	0.28305770847249	2:85561052	rs7568458	chr2.7		2	85561052	2:85561052	2.29236e-14	2:85515174	4.31991981962043e-20	4990	14437	0.999997820414231	0.999999999999969	84561924	86561390	ENSG00000115486	ENSG00000115486	protein_coding	85561493	-1	441	441	46319	0	0	2	84561924	86561390	1999466	147684
MYOI_Sakaue_34594039_1	MyoInf (Sakaue, Multi)	OTH	Mono_C_Sch	Mono_C_Sch	Monocyte	Sorted cell	ENSG00000115523	GNLY	4841	4.23836536989439e-31	3.37263950337696e-14	1.25669089911641e-17	0.999999999999972	1.00931852515539e-16	2:85700444	rs61562190	chr2.7		2	85700444	2:85697172	5.79186e-18	2:85515174	4.31991981962043e-20	4929	14312	1	0.999999999999969	84686464	86685124	ENSG00000115523	ENSG00000115523	protein_coding	85694358	1	6086	2814	-179184	0	0	12	84686464	86685124	1998660	147685
MYOI_Sakaue_34594039_1	MyoInf (Sakaue, Multi)	OTH	Mono_C_Sch	Mono_C_Sch	Monocyte	Sorted cell	ENSG00000168874	ATOH8	4780	4.71474878717549e-39	3.33305287328073e-14	1.41454365304882e-25	0.999999999999972	9.72911122391834e-17	2:85700444	rs61562190	chr2.7		2	85700444	2:85700444	2.8993e-21	2:85515174	4.31991981962043e-20	4872	14144	0.999999999999998	0.999999999999973	84751833	86749538	ENSG00000168874	ENSG00000168874	protein_coding	85753991	1	-53547	-53547	-238817	0	0	13	84751833	86749538	1997705	147686
MYOI_Sakaue_34594039_1	MyoInf (Sakaue, Multi)	OTH	Mono_C_Sch	Mono_C_Sch	Monocyte	Sorted cell	ENSG00000138439	FAM117B	3192	5.02633223308949e-33	5.88896764679313e-10	8.53516699436325e-24	0.999999999181682	2.2942103694496e-10	2:202619901	rs1971739	chr2.9		2	202619901	2:202619901	1.58693e-22	2:203140349	5.75299475141519e-15	3284	12730	0.999999999999997	0.99999891388281	201635472	203634242	ENSG00000138439	ENSG00000138439	protein_coding	202634969	1	-15068	-15068	505380	0	0	6	201635472	203634242	1998770	147692
MYOI_Sakaue_34594039_1	MyoInf (Sakaue, Multi)	OTH	Mono_C_Sch	Mono_C_Sch	Monocyte	Sorted cell	ENSG00000138376	BARD1	5055	4.01083966414441e-12	0.00404525334806051	9.87472286766406e-10	0.995944954174242	9.79148621294902e-06	2:214808103	rs6756902	chr2.10		2	214808103	2:214808069	1.74641e-14	2:215435462	6.69828145077904e-09	5211	16143	0.999999999948003	0.997548273563277	213810003	215809249	ENSG00000138376	ENSG00000138376	protein_coding	214809683	-1	1580	1614	-625779	0	0	5	213810003	215809249	1999246	147693
MYOI_Sakaue_34594039_1	MyoInf (Sakaue, Multi)	OTH	Mono_C_Sch	Mono_C_Sch	Monocyte	Sorted cell	ENSG00000138363	ATIC	4815	9.68217981605544e-28	0.0039085480469225	2.4674717772556e-25	0.996080639361998	1.08125910798664e-05	2:215358294	rs60161262	chr2.10		2	215358294	2:215358294	2.31872e-21	2:215435462	6.69828145077904e-09	4980	15597	0.999999999637519	0.997360906734718	214312171	216311207	ENSG00000138363	ENSG00000138363	protein_coding	215312059	1	46235	46235	123403	0	0	0	214312171	216311207	1999036	147694
MYOI_Sakaue_34594039_1	MyoInf (Sakaue, Multi)	OTH	Mono_C_Sch	Mono_C_Sch	Monocyte	Sorted cell	ENSG00000115414	FN1	4886	0.00183383109405975	0.00198687657387896	0.463043539346848	0.501647619445365	0.0314881335398489	2:215435462	rs1250258	chr2.10		2	215435462	2:215677690	2.18549e-07	2:215435462	6.69828145077904e-09	5052	15742	0.986925124561772	0.997326850754283	214438192	216435951	ENSG00000115414	ENSG00000115414	protein_coding	215436068	-1	606	-241622	606	0	2	0	214438192	216435951	1997759	147695
MYOI_Sakaue_34594039_1	MyoInf (Sakaue, Multi)	OTH	Mono_C_Sch	Mono_C_Sch	Monocyte	Sorted cell	ENSG00000260804	LINC01963	4911	0.00232670918426689	0.00150196294876197	0.583109431767574	0.376368960000116	0.0366929360992811	2:215435462	rs1250258	chr2.10		2	215435462	2:216190939	2.24034e-09	2:215435462	6.69828145077904e-09	5028	15861	0.987127557426105	0.997218827620591	215219100	217216874	ENSG00000260804	ENSG00000260804	lncRNA	216217702	1	-782240	-26763	-782240	10	0	10	215219100	217216874	1997774	147696
MYOI_Sakaue_34594039_1	MyoInf (Sakaue, Multi)	OTH	Mono_C_Sch	Mono_C_Sch	Monocyte	Sorted cell	ENSG00000153823	PID1	4981	5.9651325548177e-05	0.000444409934302856	0.117336420398188	0.874160958655812	0.00799855968614903	2:229142403	rs13411207	chr2.11		2	229142403	2:229346718	5.27438e-08	2:229142403	2.11777657159961e-09	5076	15618	0.998745724204346	0.999557838466866	228271954	230270947	ENSG00000153823	ENSG00000153823	protein_coding	229271287	-1	128884	-75431	128884	0	0	0	228271954	230270947	1998993	147697
MYOI_Sakaue_34594039_1	MyoInf (Sakaue, Multi)	OTH	Mono_C_Sch	Mono_C_Sch	Monocyte	Sorted cell	ENSG00000131370	SH3BP5	5039	3.16208197348786e-05	0.000634979448090163	0.0470582135884003	0.944970209560818	0.00730497658295654	3:14884844	rs34991912	chr3.1		3	14884844	3:15272091	5.84782e-09	3:14902458	2.10521190359163e-09	5123	17377	0.999292991604715	0.999441076608788	14341411	16341317	ENSG00000131370	ENSG00000131370	protein_coding	15332586	-1	447742	60495	430128	7	0	7	14341411	16341317	1999906	147708
MYOI_Sakaue_34594039_1	MyoInf (Sakaue, Multi)	OTH	Mono_C_Sch	Mono_C_Sch	Monocyte	Sorted cell	ENSG00000177463	NR2C2	4816	0.000107801879724021	0.000543488756199915	0.162828244192579	0.820888761500128	0.0156317036713691	3:14895231	rs3886505	chr3.1		3	14895231	3:15032816	4.60358e-10	3:14902458	2.10521190359163e-09	4892	17121	0.992251367806604	0.999447134393776	13947985	15947516	ENSG00000177463	ENSG00000177463	protein_coding	14947583	1	-52352	85233	-45125	0	1	0	13947985	15947516	1999531	147706
MYOI_Sakaue_34594039_1	MyoInf (Sakaue, Multi)	OTH	Mono_C_Sch	Mono_C_Sch	Monocyte	Sorted cell	ENSG00000206561	COLQ	5027	3.28634436561118e-06	0.000664858095257924	0.00491339976742948	0.994026114251583	0.000392341541364355	3:14902458	rs11925504	chr3.1		3	14902458	3:15521199	1.32064e-08	3:14902458	2.10521190359163e-09	5130	17297	0.999796495926364	0.999440541314324	14522080	16521499	ENSG00000206561	ENSG00000206561	protein_coding	15521706	-1	619248	507	619248	12	0	12	14522080	16521499	1999419	147709
MYOI_Sakaue_34594039_1	MyoInf (Sakaue, Multi)	OTH	Mono_C_Sch	Mono_C_Sch	Monocyte	Sorted cell	ENSG00000224660	SH3BP5-AS1	5142	1.8546502833699e-07	0.00067966057403854	0.00027260472279056	0.998995190633932	5.23586042105657e-05	3:14902458	rs11925504	chr3.1		3	14902458	3:15266733	3.53883e-11	3:14902458	2.10521190359163e-09	5226	17594	0.949161917950737	0.999438368755713	14254307	16254128	ENSG00000224660	ENSG00000224660	lncRNA	15254184	1	-351726	12549	-351726	6	0	6	14254307	16254128	1999821	147707
MYOI_Sakaue_34594039_1	MyoInf (Sakaue, Multi)	OTH	Mono_C_Sch	Mono_C_Sch	Monocyte	Sorted cell	ENSG00000157426	AASDH	6324	3.17518165319185e-08	0.000178963502993063	0.000177354552531072	0.999627575905372	1.607428728682e-05	4:56915181	rs7658601	chr4.1		4	56915181	4:56347692	3.87248e-10	4:56913401	6.3367484786031e-10	6408	16946	0.999753765338357	0.999871913365075	55387515	57387415	ENSG00000157426	ENSG00000157426	protein_coding	56387491	-1	-527690	39799	-525910	11	0	11	55387515	57387415	1999900	147710
MYOI_Sakaue_34594039_1	MyoInf (Sakaue, Multi)	OTH	Mono_C_Sch	Mono_C_Sch	Monocyte	Sorted cell	ENSG00000163453	IGFBP7	7089	9.06211165601551e-05	0.000104469690968649	0.44894527055518	0.517517357949038	0.0333422806882542	4:56915181	rs7658601	chr4.1		4	56915181	4:57051180	1.42539e-07	4:56913401	6.3367484786031e-10	7213	19045	0.990734028328885	0.999058681299276	56110436	58110190	ENSG00000163453	ENSG00000163453	protein_coding	57110385	-1	195204	59205	196984	4	1	4	56110436	58110190	1999754	147711
MYOI_Sakaue_34594039_1	MyoInf (Sakaue, Multi)	OTH	Mono_C_Sch	Mono_C_Sch	Monocyte	Sorted cell	ENSG00000124767	GLO1	5568	4.23569073328954e-11	7.80640031251646e-10	0.0512769136206226	0.945032108862225	0.00369097669415669	6:39178454	rs1155347	chr6.4		6	39178454	6:38694694	5.48337e-08	6:39178454	3.01495013411973e-16	5642	17970	0.999598393898689	0.999999999351735	37703439	39702903	ENSG00000124767	ENSG00000124767	protein_coding	38703145	-1	-475309	8451	-475309	5	0	5	37703439	39703087	1999648	147713
MYOI_Sakaue_34594039_1	MyoInf (Sakaue, Multi)	OTH	Mono_C_Sch	Mono_C_Sch	Monocyte	Sorted cell	ENSG00000112110	MRPL18	5687	1.10226696791437e-49	1.17461645365211e-48	0.0852351320639565	0.908289711439767	0.00647515649627715	6:160584578	rs55730499	chr6.7		6	160584578	6:159648124	8.06546e-08	6:160584578	1.65397376006658e-55	5814	17537	0.99867518622596	0.999999999999994	158789824	160789774	ENSG00000112110	ENSG00000112110	protein_coding	159790467	1	794111	-142343	794111	10	8	10	158789824	160789774	1999950	147715
MYOI_Sakaue_34594039_1	MyoInf (Sakaue, Multi)	OTH	Mono_C_Sch	Mono_C_Sch	Monocyte	Sorted cell	ENSG00000146457	WTAP	5670	2.75757815413811e-59	1.29298610863235e-48	2.13272063455578e-11	0.999999999976836	1.83270429689381e-12	6:160584578	rs55730499	chr6.7		6	160584578	6:159654156	7.7867e-16	6:160584578	1.65397376006658e-55	5801	17534	0.999999999999647	0.999999999999994	158725839	160725186	ENSG00000146457	ENSG00000146457	protein_coding	159727506	1	857072	-73350	857072	15	3	15	158725839	160725186	1999347	147714
MYOI_Sakaue_34594039_1	MyoInf (Sakaue, Multi)	OTH	Mono_C_Sch	Mono_C_Sch	Monocyte	Sorted cell	ENSG00000105849	POLR1F	6470	0.000246666081021786	0.0152188431725616	0.0156810057008548	0.967487865894449	0.00136561915111305	7:19009765	rs2107595	chr7.1		7	19009765	7:19709077	4.92537e-08	7:19009765	9.44617645869947e-09	6603	20650	0.999668697363069	0.990357812868029	18709218	20708755	ENSG00000105849	ENSG00000105849	protein_coding	19709037	-1	699272	-40	699272	2	0	2	18709218	20708755	1999537	147716
MYOI_Sakaue_34594039_1	MyoInf (Sakaue, Multi)	OTH	Mono_C_Sch	Mono_C_Sch	Monocyte	Sorted cell	ENSG00000173852	DPY19L1	5258	3.30104337610042e-22	4.36855843486804e-07	7.55636436831519e-16	0.999999561868318	1.2758407856784e-09	7:35041319	rs329277	chr7.2		7	35041319	7:35041319	3.5176e-17	7:35255892	5.52831183143188e-12	5397	16123	0.999999999743953	0.999999720198751	34040300	36038243	ENSG00000173852	ENSG00000173852	protein_coding	35037485	-1	-3834	-3834	-218407	0	0	4	34040300	36038243	1997943	147717
MYOI_Sakaue_34594039_1	MyoInf (Sakaue, Multi)	OTH	Mono_C_Sch	Mono_C_Sch	Monocyte	Sorted cell	ENSG00000271122	HERPUD2-AS1	5302	2.02840106234647e-08	4.19100714815532e-07	0.0460236182194781	0.95091919544378	0.00305674695201782	7:35256265	rs7797315	chr7.2		7	35256265	7:35665339	5.38723e-08	7:35255892	5.52831183143188e-12	5440	16266	0.998674408248507	0.999999727028456	34695395	36694281	ENSG00000271122	ENSG00000271122	lncRNA	35695204	1	-438939	-29865	-439312	2	1	2	34695395	36694281	1998886	147718
MYOI_Sakaue_34594039_1	MyoInf (Sakaue, Multi)	OTH	Mono_C_Sch	Mono_C_Sch	Monocyte	Sorted cell	ENSG00000289470		5906	1.95887114630856e-20	0.000473502272469627	4.13500482298341e-17	0.999521674864739	4.82286279402862e-06	7:150771532	rs11763910	chr7.3		7	150771532	7:150771532	9.69228e-19	7:150993088	2.9944559826373e-10	6280	16642	0.999999999999997	0.999694013832655	149781233	151780623	ENSG00000289470	ENSG00000289470	lncRNA	150781129	-1	9597	9597	-211959	0	0	6	149781233	151780623	1999390	147720
MYOI_Sakaue_34594039_1	MyoInf (Sakaue, Multi)	OTH	Mono_C_Sch	Mono_C_Sch	Monocyte	Sorted cell	ENSG00000002933	TMEM176A	5904	8.28768274513962e-37	0.000472138624767405	1.7545171571397e-33	0.999525852001972	2.00937326327463e-06	7:150779800	rs7806458	chr7.3		7	150779800	7:150779800	4.04123e-24	7:150993088	2.9944559826373e-10	6281	16594	0.999999999999998	0.999695394386608	149800734	151800185	ENSG00000002933	ENSG00000002933	protein_coding	150800769	1	-20969	-20969	192319	2	2	4	149800734	151800185	1999451	147721
MYOI_Sakaue_34594039_1	MyoInf (Sakaue, Multi)	OTH	Mono_C_Sch	Mono_C_Sch	Monocyte	Sorted cell	ENSG00000106565	TMEM176B	5903	4.45353476583423e-43	0.000472252371237666	9.42594019433265e-40	0.999525732066154	2.01556260169796e-06	7:150779800	rs7806458	chr7.3		7	150779800	7:150779800	6.68607e-26	7:150993088	2.9944559826373e-10	6279	16598	1	0.999695290997597	149801427	151801318	ENSG00000106565	ENSG00000106565	protein_coding	150800364	-1	20564	20564	-192724	1	1	5	149801427	151801318	1999891	147722
MYOI_Sakaue_34594039_1	MyoInf (Sakaue, Multi)	OTH	Mono_C_Sch	Mono_C_Sch	Monocyte	Sorted cell	ENSG00000002726	AOC1	5930	1.11047766150741e-05	0.000459159858033576	0.0235430967358169	0.973455965106902	0.0025306735226336	7:150993088	rs3918226	chr7.3		7	150993088	7:150763803	2.03613e-08	7:150993088	2.9944559826373e-10	6306	16570	0.999023777039759	0.999698119699639	149825073	151824562	ENSG00000002726	ENSG00000002726	protein_coding	150852517	1	140571	-88714	140571	3	3	3	149825073	151824562	1999489	147723
MYOI_Sakaue_34594039_1	MyoInf (Sakaue, Multi)	OTH	Mono_C_Sch	Mono_C_Sch	Monocyte	Sorted cell	ENSG00000171115	GIMAP8	5768	1.687684514684e-07	0.00047343578944109	0.000356169322358244	0.999139926299036	3.02998207128545e-05	7:150993088	rs3918226	chr7.3		7	150993088	7:150461362	1.25027e-10	7:150993088	2.9944559826373e-10	6151	16646	0.975905344136345	0.999683903419494	149451228	151450611	ENSG00000171115	ENSG00000171115	protein_coding	150450630	1	542458	10732	542458	18	0	18	149451228	151450611	1999383	147719
MYOI_Sakaue_34594039_1	MyoInf (Sakaue, Multi)	OTH	Mono_C_Sch	Mono_C_Sch	Monocyte	Sorted cell	ENSG00000133612	AGAP3	6047	7.44433250082601e-11	0.000477082556120448	1.55963446831985e-07	0.999517947919831	4.81348615718436e-06	7:151073745	rs11765015	chr7.3		7	151073745	7:151073745	6.52987e-13	7:150993088	2.9944559826373e-10	6320	16768	0.999999995848864	0.999690677430935	150086045	152083793	ENSG00000133612	ENSG00000133612	protein_coding	151086475	1	-12730	-12730	-93387	3	3	9	150086045	152083793	1997748	147724
MYOI_Sakaue_34594039_1	MyoInf (Sakaue, Multi)	OTH	Mono_C_Sch	Mono_C_Sch	Monocyte	Sorted cell	ENSG00000147408	CSGALNACT1	7325	4.16776579259023e-25	2.50311568285763e-06	1.66502705635668e-19	0.999997491350675	5.5336440735553e-09	8:19697887	rs1492636	chr8.1		8	19697887	8:19698251	8.19631e-19	8:20007045	2.24209380099816e-11	7431	21701	1	0.999990766460881	18758054	20757923	ENSG00000147408	ENSG00000147408	protein_coding	19757277	-1	59390	59026	-249768	0	0	2	18758054	20757923	1999869	147725
MYOI_Sakaue_34594039_1	MyoInf (Sakaue, Multi)	OTH	Mono_C_Sch	Mono_C_Sch	Monocyte	Sorted cell	ENSG00000104613	INTS10	7186	2.42756579889362e-16	2.46597619196823e-06	9.84421424583951e-11	0.999997527143629	6.78173421974509e-09	8:19844490	rs4268139	chr8.1		8	19844490	8:19844490	3.33658e-16	8:20007045	2.24209380099816e-11	7291	21379	0.999999999998978	0.999990780700334	18817640	20817032	ENSG00000104613	ENSG00000104613	protein_coding	19817416	1	27074	27074	189629	0	0	1	18817640	20817032	1999392	147726
MYOI_Sakaue_34594039_1	MyoInf (Sakaue, Multi)	OTH	Mono_C_Sch	Mono_C_Sch	Monocyte	Sorted cell	ENSG00000099810	MTAP	5151	8.92711603182983e-114	1.98245815183921e-112	0.0429449955796664	0.953682348245779	0.00337265617456433	9:22098620	rs2891168	chr9.1		9	22098620	9:21813519	2.13363e-07	9:22098620	1.73881092404061e-119	5276	18427	0.995247453307777	0.999999999999396	20802672	22802376	ENSG00000099810	ENSG00000099810	protein_coding	21802636	1	295984	10883	295984	8	1	8	20802672	22802376	1999704	147727
MYOI_Sakaue_34594039_1	MyoInf (Sakaue, Multi)	OTH	Mono_C_Sch	Mono_C_Sch	Monocyte	Sorted cell	ENSG00000175164	ABO	6117	1.16649476831919e-17	1.19578517182432e-07	9.48083179976684e-11	0.97185823207544	0.0281416482512312	9:133266804	rs989905020	chr9.3		9	133266804	9:133269277	3.82316e-15	9:133271001	4.09071944580367e-13	6414	18103	0.987560240273791	0.99999947572615	132276050	134275726	ENSG00000175164	ENSG00000175164	protein_coding	133275214	-1	8410	5937	4213	0	0	0	132276050	134275726	1999676	147728
MYOI_Sakaue_34594039_1	MyoInf (Sakaue, Multi)	OTH	Mono_C_Sch	Mono_C_Sch	Monocyte	Sorted cell	ENSG00000160293	VAV2	6695	1.88296868422189e-13	1.28059295988629e-07	1.47038558726832e-06	0.999998272352549	1.29202377950757e-07	9:133271001	rs879012080	chr9.3		9	133271001	9:133786507	2.64048e-12	9:133271001	4.09071944580367e-13	7006	18842	0.999999952509753	0.99999947789561	132992993	134992124	ENSG00000160293	ENSG00000160293	protein_coding	133992324	-1	721323	205817	721323	17	0	17	132992993	134992286	1999293	147731
MYOI_Sakaue_34594039_1	MyoInf (Sakaue, Multi)	OTH	Mono_C_Sch	Mono_C_Sch	Monocyte	Sorted cell	ENSG00000169925	BRD3	6733	2.09762960614563e-11	1.2868942668127e-07	0.000162970856480497	0.99982502925309	1.18711800256562e-05	9:133271001	rs879012080	chr9.3		9	133271001	9:134061014	4.89256e-11	9:133271001	4.09071944580367e-13	7038	18938	0.999930167730469	0.999999479265662	133068614	135068230	ENSG00000169925	ENSG00000169925	protein_coding	134068026	-1	797025	7012	797025	20	0	20	133068614	135068230	1999616	147732
MYOI_Sakaue_34594039_1	MyoInf (Sakaue, Multi)	OTH	Mono_C_Sch	Mono_C_Sch	Monocyte	Sorted cell	ENSG00000148296	SURF6	6063	1.14126661388574e-25	1.22051721598539e-07	9.35067903221517e-19	0.999999877426369	5.21906410892461e-10	9:133332667	rs886090	chr9.3		9	133332667	9:133332630	1.32878e-18	9:133271001	4.09071944580367e-13	6361	17958	0.999999999999998	0.999999476264064	132338199	134335743	ENSG00000148296	ENSG00000148296	protein_coding	133336188	-1	3521	3558	65187	0	0	1	132337436	134335743	1998307	147729
MYOI_Sakaue_34594039_1	MyoInf (Sakaue, Multi)	OTH	Mono_C_Sch	Mono_C_Sch	Monocyte	Sorted cell	ENSG00000148297	MED22	6074	2.26600511979607e-25	1.22058517734291e-07	1.85649054593949e-18	0.999999877517432	4.24052258788336e-10	9:133338938	rs590858	chr9.3		9	133338938	9:133338938	3.25172e-18	9:133271001	4.09071944580367e-13	6371	17959	0.999124331532338	0.999999476153043	132348312	134348065	ENSG00000148297	ENSG00000148297	protein_coding	133348131	-1	9193	9193	77130	0	0	3	132348312	134348065	1999753	147730
MYOI_Sakaue_34594039_1	MyoInf (Sakaue, Multi)	OTH	Mono_C_Sch	Mono_C_Sch	Monocyte	Sorted cell	ENSG00000107796	ACTA2	5135	5.48233135808667e-58	2.36039574221822e-08	2.32263223078116e-50	0.999999976321647	7.43943423080194e-11	10:88993503	rs7097572	chr10.2		10	88993503	10:88993503	3.58173e-28	10:89243047	1.96907457472016e-14	5232	16100	1	0.999999985675077	87992228	89991226	ENSG00000107796	ENSG00000107796	protein_coding	88952773	-1	-40730	-40730	-290274	2	2	4	87992228	89991226	1998998	147599
MYOI_Sakaue_34594039_1	MyoInf (Sakaue, Multi)	OTH	Mono_C_Sch	Mono_C_Sch	Monocyte	Sorted cell	ENSG00000026103	FAS	5078	2.37434101906696e-39	2.35731715651422e-08	1.00722168689116e-31	0.999999976353252	7.35798346831456e-11	10:88995299	rs6586165	chr10.2		10	88995299	10:88995299	2.55173e-23	10:89243047	1.96907457472016e-14	5171	16079	1	0.999999985653324	87956350	89952475	ENSG00000026103	ENSG00000026103	protein_coding	88990798	1	4501	4501	252249	2	2	3	87956350	89952475	1996125	147598
MYOI_Sakaue_34594039_1	MyoInf (Sakaue, Multi)	OTH	Mono_C_Sch	Mono_C_Sch	Monocyte	Sorted cell	ENSG00000107798	LIPA	5652	5.87105922613655e-40	1.73059974108405e-10	2.4607272644464e-32	0.00603196774831638	0.99396803207863	10:89243047	rs1412445	chr10.2		10	89243047	10:89243170	1.06077e-22	10:89243047	1.96907457472016e-14	5755	16274	1	0.999999986903404	88414825	90414506	ENSG00000107798	ENSG00000107798	protein_coding	89251775	-1	8728	8605	8728	0	0	0	88414825	90414506	1999681	147600
MYOI_Sakaue_34594039_1	MyoInf (Sakaue, Multi)	OTH	Mono_C_Sch	Mono_C_Sch	Monocyte	Sorted cell	ENSG00000204020	LIPN	4698	3.94243506627759e-09	1.95137509365189e-08	0.166466022880868	0.82393993284717	0.00959402081577513	10:89243047	rs1412445	chr10.2		10	89243047	10:88766035	6.32759e-09	10:89243047	1.96907457472016e-14	4781	16154	0.997809246393316	0.999999985048068	87760123	89759572	ENSG00000204020	ENSG00000204020	protein_coding	88760020	1	483027	6015	483027	10	0	10	87760123	89759572	1999449	147597
MYOI_Sakaue_34594039_1	MyoInf (Sakaue, Multi)	OTH	Mono_C_Sch	Mono_C_Sch	Monocyte	Sorted cell	ENSG00000138111	MFSD13A	2885	3.34717074620763e-13	1.59446980317444e-10	0.00209454546763235	0.997764711998587	0.00014074237400044	10:102892566	rs11191447	chr10.3		10	102892566	10:102504350	7.08131e-09	10:102892566	5.71524534706507e-16	3046	14631	0.999960873650632	0.999999999625935	101463339	103461080	ENSG00000138111	ENSG00000138111	protein_coding	102461395	1	431171	42955	431171	14	3	14	101463339	103461080	1997741	147602
MYOI_Sakaue_34594039_1	MyoInf (Sakaue, Multi)	OTH	Mono_C_Sch	Mono_C_Sch	Monocyte	Sorted cell	ENSG00000166275	BORCS7	3326	3.01941030421681e-21	1.65319541930895e-10	1.82640858326312e-11	0.999999999808011	8.40282514527867e-12	10:102892566	rs11191447	chr10.3		10	102892566	10:102829990	3.76303e-16	10:102892566	5.71524534706507e-16	3494	15136	0.998385766796149	0.99999999962573	101854695	103853940	ENSG00000166275	ENSG00000166275	protein_coding	102854259	1	38307	-24269	38307	3	1	3	101854695	103853940	1999245	147603
MYOI_Sakaue_34594039_1	MyoInf (Sakaue, Multi)	OTH	Mono_C_Sch	Mono_C_Sch	Monocyte	Sorted cell	ENSG00000269609	C10orf95-AS1	2890	4.75931626699766e-11	1.08670886681646e-10	0.298127429941258	0.680694267858346	0.0211783020441326	10:102892566	rs11191447	chr10.3		10	102892566	10:102462097	6.85466e-08	10:102892566	5.71524534706507e-16	3052	14616	0.994688773690222	0.999999999625993	101450398	103447905	ENSG00000269609	ENSG00000269609	lncRNA	102435771	1	456795	26326	456795	16	2	16	101450398	103447905	1997507	147601
MYOI_Sakaue_34594039_1	MyoInf (Sakaue, Multi)	OTH	Mono_C_Sch	Mono_C_Sch	Monocyte	Sorted cell	ENSG00000166436	TRIM66	5611	4.24490377636783e-36	0.00348136107187689	1.21502346801216e-33	0.996473751834462	4.48870936634422e-05	11:8680289	rs10840106	chr11.1		11	8680289	11:8680289	3.0031e-24	11:8811812	2.10814389263157e-09	5848	18082	1	0.995911971498846	7682817	9682330	ENSG00000166436	ENSG00000166436	protein_coding	8682665	-1	2376	2376	-129147	0	0	5	7682817	9682330	1999513	147605
MYOI_Sakaue_34594039_1	MyoInf (Sakaue, Multi)	OTH	Mono_C_Sch	Mono_C_Sch	Monocyte	Sorted cell	ENSG00000175390	EIF3F	6563	0.000724051882595294	0.00285833878615711	0.196558038848021	0.775926803651735	0.0239327668314911	11:8811812	rs10743091	chr11.1		11	8811812	11:7992565	1.3678e-07	11:8811812	2.10814389263157e-09	6743	19038	0.994121954618074	0.995988719070813	6971407	8968327	ENSG00000175390	ENSG00000175390	protein_coding	7987337	1	824475	5228	824475	11	0	11	6971407	8968327	1996920	147604
MYOI_Sakaue_34594039_1	MyoInf (Sakaue, Multi)	OTH	Mono_C_Sch	Mono_C_Sch	Monocyte	Sorted cell	ENSG00000175352	NRIP3	5198	6.00422140469267e-07	0.00328896552658807	0.000178136805211222	0.975766011950295	0.0207662852957641	11:8971583	rs2742480	chr11.1		11	8971583	11:8975571	1.51354e-10	11:8811812	2.10814389263157e-09	5392	17445	0.992080373977238	0.99593132205297	8004335	10003431	ENSG00000175352	ENSG00000175352	protein_coding	9004001	-1	32418	28430	192189	0	0	5	8004335	10003431	1999096	147606
MYOI_Sakaue_34594039_1	MyoInf (Sakaue, Multi)	OTH	Mono_C_Sch	Mono_C_Sch	Monocyte	Sorted cell	ENSG00000254614	CAPN1-AS1	3148	4.52039195824879e-36	0.00539741775251178	8.32978410271631e-34	0.994589058369819	1.35238776637875e-05	11:65180806	rs3953797	chr11.2		11	65180806	11:65186582	5.48155e-24	11:65799248	5.24897175034313e-09	3270	15706	0.999999999999997	0.987930446080279	64182430	66181650	ENSG00000254614	ENSG00000254614	lncRNA	65180884	-1	78	-5698	-618364	0	1	41	64182430	66181650	1999220	147607
MYOI_Sakaue_34594039_1	MyoInf (Sakaue, Multi)	OTH	Mono_C_Sch	Mono_C_Sch	Monocyte	Sorted cell	ENSG00000173327	MAP3K11	3131	1.27424421020515e-06	0.00522287410160074	0.000240732592220073	0.986704892581488	0.00783022648048038	11:65622160	rs1144789	chr11.2		11	65622160	11:65622419	1.49543e-10	11:65799248	5.24897175034313e-09	3255	15320	0.999992165677844	0.989530328954245	64615830	66614190	ENSG00000173327	ENSG00000173327	protein_coding	65614221	-1	-7939	-8198	-185027	1	1	12	64615830	66614190	1998360	147608
MYOI_Sakaue_34594039_1	MyoInf (Sakaue, Multi)	OTH	Mono_C_Sch	Mono_C_Sch	Monocyte	Sorted cell	ENSG00000172922	RNASEH2C	3100	4.03985423425897e-06	0.00529922261183837	0.000757668397049648	0.993860882042659	7.81870942184439e-05	11:65638129	rs2306363	chr11.2		11	65638129	11:65706972	5.24089e-11	11:65799248	5.24897175034313e-09	3219	15432	0.999984912870296	0.989621146764456	64720819	66718672	ENSG00000172922	ENSG00000172922	protein_coding	65720798	-1	82669	13826	-78450	4	1	5	64720819	66718672	1997853	147609
MYOI_Sakaue_34594039_1	MyoInf (Sakaue, Multi)	OTH	Mono_C_Sch	Mono_C_Sch	Monocyte	Sorted cell	ENSG00000172638	EFEMP2	2994	8.21787820167595e-06	0.00522634723778689	0.00156148201990269	0.993059946561575	0.000144006302534428	11:65799248	rs557675	chr11.2		11	65799248	11:65896135	3.70666e-11	11:65799248	5.24897175034313e-09	3096	15232	0.99989593022055	0.98971689855602	64873878	66873185	ENSG00000172638	ENSG00000172638	protein_coding	65872800	-1	73552	-23335	73552	3	3	3	64873878	66873185	1999307	147610
MYOI_Sakaue_34594039_1	MyoInf (Sakaue, Multi)	OTH	Mono_C_Sch	Mono_C_Sch	Monocyte	Sorted cell	ENSG00000174996	KLC2	2691	0.000475130430108345	0.00458758991374399	0.0928137932899041	0.896149274520762	0.00597421184548127	11:65799248	rs557675	chr11.2		11	65799248	11:66213079	7.32648e-08	11:65799248	5.24897175034313e-09	2794	14815	0.991816985018417	0.989849504798401	65257635	67254459	ENSG00000174996	ENSG00000174996	protein_coding	66257703	1	-458455	-44624	-458455	20	0	20	65257635	67254459	1996824	147611
MYOI_Sakaue_34594039_1	MyoInf (Sakaue, Multi)	OTH	Mono_C_Sch	Mono_C_Sch	Monocyte	Sorted cell	ENSG00000174791	RIN1	2732	3.71281837594081e-06	0.00508018702766528	0.00072414291426242	0.990828053863802	0.00336390337589413	11:66336586	rs3016316	chr11.2		11	66336586	11:66336586	2.3686e-12	11:65799248	5.24897175034313e-09	2838	14838	0.990956614192724	0.989870892609444	65336906	67336589	ENSG00000174791	ENSG00000174791	protein_coding	66336434	-1	-152	-152	537186	0	0	34	65336906	67336589	1999683	147612
MYOI_Sakaue_34594039_1	MyoInf (Sakaue, Multi)	OTH	Mono_C_Sch	Mono_C_Sch	Monocyte	Sorted cell	ENSG00000137714	FDX1	4537	4.92658825677646e-10	3.72378104764633e-06	0.000132280107303732	0.999844350682516	1.96449364745073e-05	11:110366813	rs75112503	chr11.5		11	110366813	11:110371275	1.04172e-10	11:110366813	4.67025035242252e-12	4653	15015	0.999998499194479	0.99999648823437	109432351	111429800	ENSG00000137714	ENSG00000137714	protein_coding	110429948	1	-63135	-58673	-63135	0	0	0	109432351	111429800	1997449	147614
MYOI_Sakaue_34594039_1	MyoInf (Sakaue, Multi)	OTH	Mono_C_Sch	Mono_C_Sch	Monocyte	Sorted cell	ENSG00000149289	ZC3H12C	4157	9.17993562554356e-08	3.49821229558203e-06	0.0253263769173167	0.965103077321048	0.00956695574998271	11:110373504	rs1443120	chr11.5		11	110373504	11:110107883	1.81782e-08	11:110366813	4.67025035242252e-12	4258	14613	0.998054638555264	0.999996479860202	109093672	111092737	ENSG00000149289	ENSG00000149289	protein_coding	110093392	1	280112	14491	273421	2	0	2	109093672	111092737	1999065	147613
MYOI_Sakaue_34594039_1	MyoInf (Sakaue, Multi)	OTH	Mono_C_Sch	Mono_C_Sch	Monocyte	Sorted cell	ENSG00000135390	ATP5MC2	4334	2.66297989000985e-09	4.78182648949667e-07	0.0055361609345895	0.994109950598951	0.000353407620829454	12:54127810	rs75160195	chr12.3		12	54127810	12:53673351	7.81033e-09	12:54127810	8.23218912305232e-13	4498	14547	0.99990077543472	0.999999592626541	52677598	54677342	ENSG00000135390	ENSG00000135390	protein_coding	53676083	-1	-451727	2732	-451727	7	0	7	52677598	54677342	1999744	147616
MYOI_Sakaue_34594039_1	MyoInf (Sakaue, Multi)	OTH	Mono_C_Sch	Mono_C_Sch	Monocyte	Sorted cell	ENSG00000139651	ZNF740	5543	1.60189882910033e-07	3.67199551617042e-07	0.295940211981923	0.678345467222382	0.0257137934062606	12:54127810	rs75160195	chr12.3		12	54127810	12:53194568	4.32681e-08	12:54127810	8.23218912305232e-13	5733	16370	0.940607393021067	0.999999580893333	52180996	54179559	ENSG00000139651	ENSG00000139651	protein_coding	53180722	1	947088	13846	947088	32	1	32	52180996	54179559	1998563	147615
MYOI_Sakaue_34594039_1	MyoInf (Sakaue, Multi)	OTH	Mono_C_Sch	Mono_C_Sch	Monocyte	Sorted cell	ENSG00000084110	HAL	5822	8.5220393473051e-09	3.5742295331755e-07	0.0232424908047835	0.974811344868475	0.00194579838175065	12:95108527	rs11107896	chr12.6		12	95108527	12:96032937	2.26302e-09	12:95108527	2.05397976262174e-12	5968	17391	0.999529696473004	0.999555416975893	94996602	96996221	ENSG00000084110	ENSG00000084110	protein_coding	95996344	-1	887817	-36593	887817	15	1	15	94996602	96996221	1999619	147621
MYOI_Sakaue_34594039_1	MyoInf (Sakaue, Multi)	OTH	Mono_C_Sch	Mono_C_Sch	Monocyte	Sorted cell	ENSG00000111144	LTA4H	5832	1.06123165068754e-11	3.78671146198522e-07	2.80242954547238e-05	0.999969426849363	2.17017342388986e-06	12:95108527	rs11107896	chr12.6		12	95108527	12:96037542	4.11057e-12	12:95108527	2.05397976262174e-12	5978	17498	0.99997837511056	0.999543648698429	95043603	97043461	ENSG00000111144	ENSG00000111144	protein_coding	96035587	-1	927060	-1955	927060	17	0	17	95043603	97043461	1999858	147622
MYOI_Sakaue_34594039_1	MyoInf (Sakaue, Multi)	OTH	Mono_C_Sch	Mono_C_Sch	Monocyte	Sorted cell	ENSG00000136040	PLXNC1	5802	1.34380266197226e-07	2.17642644884491e-07	0.371468811767304	0.601601433740933	0.0269294024688519	12:95108527	rs11107896	chr12.5		12	95108527	12:94139617	4.02435e-08	12:95108527	2.05397976262174e-12	5914	17678	0.99451435875778	0.999998671849103	93149780	95148058	ENSG00000136040	ENSG00000136040	protein_coding	94148577	1	959950	-8960	959950	13	0	13	93149780	95148058	1998278	147617
MYOI_Sakaue_34594039_1	MyoInf (Sakaue, Multi)	OTH	Mono_C_Sch	Mono_C_Sch	Monocyte	Sorted cell	ENSG00000136040	PLXNC1	5802	1.34380266197226e-07	2.17642644884491e-07	0.371468811767304	0.601601433740933	0.0269294024688519	12:95108527	rs11107896	chr12.6		12	95108527	12:94139617	4.02435e-08	12:95108527	2.05397976262174e-12	5914	17678	0.99451435875778	0.999998671849103	93149780	95148058	ENSG00000136040	ENSG00000136040	protein_coding	94148577	1	959950	-8960	959950	13	0	13	93149780	95148058	1998278	147617
MYOI_Sakaue_34594039_1	MyoInf (Sakaue, Multi)	OTH	Mono_C_Sch	Mono_C_Sch	Monocyte	Sorted cell	ENSG00000028203	VEZT	6505	1.9581499414109e-07	1.65203065171398e-07	0.520251639122846	0.438875892340281	0.0408721075188133	12:95114195	rs11107903	chr12.5		12	95114195	12:95192824	9.20233e-10	12:95108527	2.05397976262174e-12	6663	18429	0.985517362605737	0.999569198300076	94218132	96215751	ENSG00000028203	ENSG00000028203	protein_coding	95217807	1	-103612	-24983	-109280	1	1	1	94218132	96215751	1997619	147618
MYOI_Sakaue_34594039_1	MyoInf (Sakaue, Multi)	OTH	Mono_C_Sch	Mono_C_Sch	Monocyte	Sorted cell	ENSG00000028203	VEZT	6505	1.9581499414109e-07	1.65203065171398e-07	0.520251639122846	0.438875892340281	0.0408721075188133	12:95114195	rs11107903	chr12.6		12	95114195	12:95192824	9.20233e-10	12:95108527	2.05397976262174e-12	6663	18429	0.985517362605737	0.999569198300076	94218132	96215751	ENSG00000028203	ENSG00000028203	protein_coding	95217807	1	-103612	-24983	-109280	1	1	1	94218132	96215751	1997619	147618
MYOI_Sakaue_34594039_1	MyoInf (Sakaue, Multi)	OTH	Mono_C_Sch	Mono_C_Sch	Monocyte	Sorted cell	ENSG00000180263	FGD6	6505	3.60211590854846e-13	3.76384621447281e-07	9.57029217273599e-07	0.999998580748366	8.58374359704062e-08	12:95114195	rs11107903	chr12.5		12	95114195	12:95011497	4.80622e-14	12:95108527	2.05397976262174e-12	6663	18429	0.999367326776938	0.999569198300076	94218132	96215751	ENSG00000180263	ENSG00000180263	protein_coding	95217467	-1	103272	205970	108940	0	1	0	94218132	96215751	1997619	147619
MYOI_Sakaue_34594039_1	MyoInf (Sakaue, Multi)	OTH	Mono_C_Sch	Mono_C_Sch	Monocyte	Sorted cell	ENSG00000180263	FGD6	6505	3.60211590854846e-13	3.76384621447281e-07	9.57029217273599e-07	0.999998580748366	8.58374359704062e-08	12:95114195	rs11107903	chr12.6		12	95114195	12:95011497	4.80622e-14	12:95108527	2.05397976262174e-12	6663	18429	0.999367326776938	0.999569198300076	94218132	96215751	ENSG00000180263	ENSG00000180263	protein_coding	95217467	-1	103272	205970	108940	0	1	0	94218132	96215751	1997619	147619
MYOI_Sakaue_34594039_1	MyoInf (Sakaue, Multi)	OTH	Mono_C_Sch	Mono_C_Sch	Monocyte	Sorted cell	ENSG00000139344	AMDHD1	5987	9.2698860161412e-16	3.56493592552685e-07	2.60029428145735e-09	0.9999996207671	2.01390156574538e-08	12:95943405	rs7955450	chr12.5		12	95943405	12:95943405	6.03262e-15	12:95108527	2.05397976262174e-12	6135	17455	0.999999989980944	0.999569321792927	94943334	96941572	ENSG00000139344	ENSG00000139344	protein_coding	95943331	1	74	74	-834804	0	0	14	94943334	96941572	1998238	147620
MYOI_Sakaue_34594039_1	MyoInf (Sakaue, Multi)	OTH	Mono_C_Sch	Mono_C_Sch	Monocyte	Sorted cell	ENSG00000139344	AMDHD1	5987	9.2698860161412e-16	3.56493592552685e-07	2.60029428145735e-09	0.9999996207671	2.01390156574538e-08	12:95943405	rs7955450	chr12.6		12	95943405	12:95943405	6.03262e-15	12:95108527	2.05397976262174e-12	6135	17455	0.999999989980944	0.999569321792927	94943334	96941572	ENSG00000139344	ENSG00000139344	protein_coding	95943331	1	74	74	-834804	0	0	14	94943334	96941572	1998238	147620
MYOI_Sakaue_34594039_1	MyoInf (Sakaue, Multi)	OTH	Mono_C_Sch	Mono_C_Sch	Monocyte	Sorted cell	ENSG00000111231	GPN3	2905	5.00035988197731e-87	2.97177026350481e-73	1.68261993310341e-14	0.999999999999972	9.56769844488142e-16	12:111280427	rs79105258	chr12.10		12	111280427	12:110491456	3.45204e-18	12:111280427	4.49673393779819e-80	3111	12283	0.999999999999843	0.999999999999989	109469498	111467441	ENSG00000111231	ENSG00000111231	protein_coding	110468257	-1	-812170	-23199	-812170	10	1	10	109469498	111468190	1998692	147623
MYOI_Sakaue_34594039_1	MyoInf (Sakaue, Multi)	OTH	Mono_C_Sch	Mono_C_Sch	Monocyte	Sorted cell	ENSG00000089169	RPH3A	3246	1.0095363592833e-129	6.40405819020252e-95	1.57640097778585e-35	1	8.32049212036514e-37	12:111803962	rs671	chr12.15		12	111803962	12:112885262	9.88963e-25	12:111803962	6.18302201153489e-102	3432	11550	1	0.999999999999961	111570438	113567600	ENSG00000089169	ENSG00000089169	protein_coding	112791748	1	-987786	93514	-987786	17	0	17	111570438	113567600	1997162	147627
MYOI_Sakaue_34594039_1	MyoInf (Sakaue, Multi)	OTH	Mono_C_Sch	Mono_C_Sch	Monocyte	Sorted cell	ENSG00000111300	NAA25	2940	8.95440462870327e-96	4.97330255455385e-95	0.150676928515992	0.83684078366299	0.0124822878210189	12:111803962	rs671	chr12.15		12	111803962	12:112154017	1.61328e-08	12:111803962	6.18302201153489e-102	3266	10718	0.980812831493241	0.999999999999961	111126053	113108740	ENSG00000111300	ENSG00000111300	protein_coding	112108783	-1	304821	-45234	304821	11	1	11	111121173	113108740	1987567	147625
MYOI_Sakaue_34594039_1	MyoInf (Sakaue, Multi)	OTH	Mono_C_Sch	Mono_C_Sch	Monocyte	Sorted cell	ENSG00000173064	HECTD4	3035	2.10607171474804e-104	6.17508441627983e-95	3.41059582652663e-10	0.99999999957879	8.0137306143081e-11	12:111803962	rs671	chr12.15		12	111803962	12:112108541	5.58036e-17	12:111803962	6.18302201153489e-102	3359	11137	0.994125251416427	0.999999999999961	111387585	113382239	ENSG00000173064	ENSG00000173064	protein_coding	112382431	-1	578469	273890	578469	14	3	14	111387585	113382239	1994654	147626
MYOI_Sakaue_34594039_1	MyoInf (Sakaue, Multi)	OTH	Mono_C_Sch	Mono_C_Sch	Monocyte	Sorted cell	ENSG00000198270	TMEM116	2639	1.55423269559755e-96	5.57126847694579e-95	0.0271066483452125	0.971656587449402	0.00123676420539726	12:111803962	rs671	chr12.15		12	111803962	12:112127668	1.20024e-08	12:111803962	6.18302201153489e-102	2994	10341	0.979885812270781	0.999999999999961	111013959	113013095	ENSG00000198270	ENSG00000198270	protein_coding	112013165	-1	209203	-114503	209203	7	5	7	111013959	113013095	1999136	147624
MYOI_Sakaue_34594039_1	MyoInf (Sakaue, Multi)	OTH	Mono_C_Sch	Mono_C_Sch	Monocyte	Sorted cell	ENSG00000089060	SLC8B1	5062	1.25356704114574e-79	5.48657695901664e-78	0.0223003990041849	0.976035498725597	0.00166410227020452	12:112492671	rs11066325	chr12.15		12	112492671	12:113334131	3.84264e-11	12:112492671	2.79599468719094e-85	5226	15915	0.949817755907282	1.00000000000001	112362982	114359288	ENSG00000089060	ENSG00000089060	protein_coding	113335109	-1	842438	978	842438	14	0	14	112362982	114359288	1996306	147628
MYOI_Sakaue_34594039_1	MyoInf (Sakaue, Multi)	OTH	Mono_C_Sch	Mono_C_Sch	Monocyte	Sorted cell	ENSG00000089060	SLC8B1	5062	1.25356704114574e-79	5.48657695901664e-78	0.0223003990041849	0.976035498725597	0.00166410227020452	12:112492671	rs11066325	chr12.15		12	112492671	12:113334131	3.84264e-11	12:112492671	2.79599468719094e-85	5226	15915	0.949817755907282	1.00000000000001	112362982	114359288	ENSG00000089060	ENSG00000089060	protein_coding	113335109	-1	842438	978	842438	14	0	14	112362982	114359288	1996306	147628
MYOI_Sakaue_34594039_1	MyoInf (Sakaue, Multi)	OTH	Mono_C_Sch	Mono_C_Sch	Monocyte	Sorted cell	ENSG00000089060	SLC8B1	5062	1.25356704114574e-79	5.48657695901664e-78	0.0223003990041849	0.976035498725597	0.00166410227020452	12:112492671	rs11066325	chr12.15		12	112492671	12:113334131	3.84264e-11	12:112492671	2.79599468719094e-85	5226	15915	0.949817755907282	1.00000000000001	112362982	114359288	ENSG00000089060	ENSG00000089060	protein_coding	113335109	-1	842438	978	842438	14	0	14	112362982	114359288	1996306	147628
MYOI_Sakaue_34594039_1	MyoInf (Sakaue, Multi)	OTH	Mono_C_Sch	Mono_C_Sch	Monocyte	Sorted cell	ENSG00000088448	ANKRD10	6259	3.36779749255615e-09	7.83309500278441e-08	0.0410182505794071	0.954029997590968	0.00495167013087772	13:110397276	rs9515203	chr13.2		13	110397276	13:110903025	1.74543e-08	13:110397276	2.31004127258631e-14	6419	17832	0.988913293133233	0.9999999048724	109915650	111915019	ENSG00000088448	ENSG00000088448	protein_coding	110915069	-1	517793	12044	517793	10	0	10	109915650	111915019	1999369	147632
MYOI_Sakaue_34594039_1	MyoInf (Sakaue, Multi)	OTH	Mono_C_Sch	Mono_C_Sch	Monocyte	Sorted cell	ENSG00000088448	ANKRD10	6259	3.36779749255615e-09	7.83309500278441e-08	0.0410182505794071	0.954029997590968	0.00495167013087772	13:110397276	rs9515203	chr13.3		13	110397276	13:110903025	1.74543e-08	13:110397276	2.31004127258631e-14	6419	17832	0.988913293133233	0.9999999048724	109915650	111915019	ENSG00000088448	ENSG00000088448	protein_coding	110915069	-1	517793	12044	517793	10	0	10	109915650	111915019	1999369	147632
MYOI_Sakaue_34594039_1	MyoInf (Sakaue, Multi)	OTH	Mono_C_Sch	Mono_C_Sch	Monocyte	Sorted cell	ENSG00000088448	ANKRD10	6259	3.36779749255615e-09	7.83309500278441e-08	0.0410182505794071	0.954029997590968	0.00495167013087772	13:110397276	rs9515203	chr13.4		13	110397276	13:110903025	1.74543e-08	13:110397276	2.31004127258631e-14	6419	17832	0.988913293133233	0.9999999048724	109915650	111915019	ENSG00000088448	ENSG00000088448	protein_coding	110915069	-1	517793	12044	517793	10	0	10	109915650	111915019	1999369	147632
MYOI_Sakaue_34594039_1	MyoInf (Sakaue, Multi)	OTH	Mono_C_Sch	Mono_C_Sch	Monocyte	Sorted cell	ENSG00000088448	ANKRD10	6259	3.36779749255615e-09	7.83309500278441e-08	0.0410182505794071	0.954029997590968	0.00495167013087772	13:110397276	rs9515203	chr13.5		13	110397276	13:110903025	1.74543e-08	13:110397276	2.31004127258631e-14	6419	17832	0.988913293133233	0.9999999048724	109915650	111915019	ENSG00000088448	ENSG00000088448	protein_coding	110915069	-1	517793	12044	517793	10	0	10	109915650	111915019	1999369	147632
MYOI_Sakaue_34594039_1	MyoInf (Sakaue, Multi)	OTH	Mono_C_Sch	Mono_C_Sch	Monocyte	Sorted cell	ENSG00000134905	CARS2	6664	6.90427772650314e-12	8.59141986226502e-08	8.03555063186062e-05	0.999913264961996	6.29361058380442e-06	13:110397276	rs9515203	chr13.2		13	110397276	13:110695331	2.91864e-10	13:110397276	2.31004127258631e-14	6818	18661	0.999998579935696	0.999999903144074	109713641	111668909	ENSG00000134905	ENSG00000134905	protein_coding	110706116	-1	308840	10785	308840	6	0	6	109713641	111668909	1955268	147631
MYOI_Sakaue_34594039_1	MyoInf (Sakaue, Multi)	OTH	Mono_C_Sch	Mono_C_Sch	Monocyte	Sorted cell	ENSG00000134905	CARS2	6664	6.90427772650314e-12	8.59141986226502e-08	8.03555063186062e-05	0.999913264961996	6.29361058380442e-06	13:110397276	rs9515203	chr13.3		13	110397276	13:110695331	2.91864e-10	13:110397276	2.31004127258631e-14	6818	18661	0.999998579935696	0.999999903144074	109713641	111668909	ENSG00000134905	ENSG00000134905	protein_coding	110706116	-1	308840	10785	308840	6	0	6	109713641	111668909	1955268	147631
MYOI_Sakaue_34594039_1	MyoInf (Sakaue, Multi)	OTH	Mono_C_Sch	Mono_C_Sch	Monocyte	Sorted cell	ENSG00000134905	CARS2	6664	6.90427772650314e-12	8.59141986226502e-08	8.03555063186062e-05	0.999913264961996	6.29361058380442e-06	13:110397276	rs9515203	chr13.4		13	110397276	13:110695331	2.91864e-10	13:110397276	2.31004127258631e-14	6818	18661	0.999998579935696	0.999999903144074	109713641	111668909	ENSG00000134905	ENSG00000134905	protein_coding	110706116	-1	308840	10785	308840	6	0	6	109713641	111668909	1955268	147631
MYOI_Sakaue_34594039_1	MyoInf (Sakaue, Multi)	OTH	Mono_C_Sch	Mono_C_Sch	Monocyte	Sorted cell	ENSG00000134905	CARS2	6664	6.90427772650314e-12	8.59141986226502e-08	8.03555063186062e-05	0.999913264961996	6.29361058380442e-06	13:110397276	rs9515203	chr13.5		13	110397276	13:110695331	2.91864e-10	13:110397276	2.31004127258631e-14	6818	18661	0.999998579935696	0.999999903144074	109713641	111668909	ENSG00000134905	ENSG00000134905	protein_coding	110706116	-1	308840	10785	308840	6	0	6	109713641	111668909	1955268	147631
MYOI_Sakaue_34594039_1	MyoInf (Sakaue, Multi)	OTH	Mono_C_Sch	Mono_C_Sch	Monocyte	Sorted cell	ENSG00000213995	NAXD	6797	3.1155187413794e-10	8.73110070440767e-08	0.00355457296019082	0.996152726890417	0.000292612526834579	13:110397276	rs9515203	chr13.2		13	110397276	13:110638533	4.82933e-09	13:110397276	2.31004127258631e-14	6950	19036	0.999942067391679	0.999999901509104	109615715	111615055	ENSG00000213995	ENSG00000213995	protein_coding	110615545	1	-218269	22988	-218269	4	1	4	109615715	111615055	1999340	147630
MYOI_Sakaue_34594039_1	MyoInf (Sakaue, Multi)	OTH	Mono_C_Sch	Mono_C_Sch	Monocyte	Sorted cell	ENSG00000213995	NAXD	6797	3.1155187413794e-10	8.73110070440767e-08	0.00355457296019082	0.996152726890417	0.000292612526834579	13:110397276	rs9515203	chr13.3		13	110397276	13:110638533	4.82933e-09	13:110397276	2.31004127258631e-14	6950	19036	0.999942067391679	0.999999901509104	109615715	111615055	ENSG00000213995	ENSG00000213995	protein_coding	110615545	1	-218269	22988	-218269	4	1	4	109615715	111615055	1999340	147630
MYOI_Sakaue_34594039_1	MyoInf (Sakaue, Multi)	OTH	Mono_C_Sch	Mono_C_Sch	Monocyte	Sorted cell	ENSG00000213995	NAXD	6797	3.1155187413794e-10	8.73110070440767e-08	0.00355457296019082	0.996152726890417	0.000292612526834579	13:110397276	rs9515203	chr13.4		13	110397276	13:110638533	4.82933e-09	13:110397276	2.31004127258631e-14	6950	19036	0.999942067391679	0.999999901509104	109615715	111615055	ENSG00000213995	ENSG00000213995	protein_coding	110615545	1	-218269	22988	-218269	4	1	4	109615715	111615055	1999340	147630
MYOI_Sakaue_34594039_1	MyoInf (Sakaue, Multi)	OTH	Mono_C_Sch	Mono_C_Sch	Monocyte	Sorted cell	ENSG00000213995	NAXD	6797	3.1155187413794e-10	8.73110070440767e-08	0.00355457296019082	0.996152726890417	0.000292612526834579	13:110397276	rs9515203	chr13.5		13	110397276	13:110638533	4.82933e-09	13:110397276	2.31004127258631e-14	6950	19036	0.999942067391679	0.999999901509104	109615715	111615055	ENSG00000213995	ENSG00000213995	protein_coding	110615545	1	-218269	22988	-218269	4	1	4	109615715	111615055	1999340	147630
MYOI_Sakaue_34594039_1	MyoInf (Sakaue, Multi)	OTH	Mono_C_Sch	Mono_C_Sch	Monocyte	Sorted cell	ENSG00000285534		7049	3.59065507832846e-14	8.54243619704682e-08	4.2033128042512e-07	0.99999946143508	3.28092406376038e-08	13:110397276	rs9515203	chr13.2		13	110397276	13:109731998	4.92115e-13	13:110397276	2.31004127258631e-14	7193	18553	0.999999961800163	0.999999902234091	108731820	110731590	ENSG00000285534	ENSG00000285534	lncRNA	109731700	-1	-665576	-298	-665576	7	0	7	108731820	110731590	1999770	147629
MYOI_Sakaue_34594039_1	MyoInf (Sakaue, Multi)	OTH	Mono_C_Sch	Mono_C_Sch	Monocyte	Sorted cell	ENSG00000285534		7049	3.59065507832846e-14	8.54243619704682e-08	4.2033128042512e-07	0.99999946143508	3.28092406376038e-08	13:110397276	rs9515203	chr13.3		13	110397276	13:109731998	4.92115e-13	13:110397276	2.31004127258631e-14	7193	18553	0.999999961800163	0.999999902234091	108731820	110731590	ENSG00000285534	ENSG00000285534	lncRNA	109731700	-1	-665576	-298	-665576	7	0	7	108731820	110731590	1999770	147629
MYOI_Sakaue_34594039_1	MyoInf (Sakaue, Multi)	OTH	Mono_C_Sch	Mono_C_Sch	Monocyte	Sorted cell	ENSG00000285534		7049	3.59065507832846e-14	8.54243619704682e-08	4.2033128042512e-07	0.99999946143508	3.28092406376038e-08	13:110397276	rs9515203	chr13.4		13	110397276	13:109731998	4.92115e-13	13:110397276	2.31004127258631e-14	7193	18553	0.999999961800163	0.999999902234091	108731820	110731590	ENSG00000285534	ENSG00000285534	lncRNA	109731700	-1	-665576	-298	-665576	7	0	7	108731820	110731590	1999770	147629
MYOI_Sakaue_34594039_1	MyoInf (Sakaue, Multi)	OTH	Mono_C_Sch	Mono_C_Sch	Monocyte	Sorted cell	ENSG00000285534		7049	3.59065507832846e-14	8.54243619704682e-08	4.2033128042512e-07	0.99999946143508	3.28092406376038e-08	13:110397276	rs9515203	chr13.5		13	110397276	13:109731998	4.92115e-13	13:110397276	2.31004127258631e-14	7193	18553	0.999999961800163	0.999999902234091	108731820	110731590	ENSG00000285534	ENSG00000285534	lncRNA	109731700	-1	-665576	-298	-665576	7	0	7	108731820	110731590	1999770	147629
MYOI_Sakaue_34594039_1	MyoInf (Sakaue, Multi)	OTH	Mono_C_Sch	Mono_C_Sch	Monocyte	Sorted cell	ENSG00000102606	ARHGEF7	6094	7.24996397426566e-47	8.26757555773284e-08	8.76915284213194e-40	0.999999916646789	6.77456616900237e-10	13:111280751	rs2296353	chr13.2		13	111280751	13:111280751	5.35141e-26	13:110397276	2.31004127258631e-14	6257	17956	1	0.999999907153739	110114982	112114549	ENSG00000102606	ENSG00000102606	protein_coding	111115310	1	165441	165441	-718034	1	1	13	110114982	112114549	1999567	147633
MYOI_Sakaue_34594039_1	MyoInf (Sakaue, Multi)	OTH	Mono_C_Sch	Mono_C_Sch	Monocyte	Sorted cell	ENSG00000102606	ARHGEF7	6094	7.24996397426566e-47	8.26757555773284e-08	8.76915284213194e-40	0.999999916646789	6.77456616900237e-10	13:111280751	rs2296353	chr13.3		13	111280751	13:111280751	5.35141e-26	13:110397276	2.31004127258631e-14	6257	17956	1	0.999999907153739	110114982	112114549	ENSG00000102606	ENSG00000102606	protein_coding	111115310	1	165441	165441	-718034	1	1	13	110114982	112114549	1999567	147633
MYOI_Sakaue_34594039_1	MyoInf (Sakaue, Multi)	OTH	Mono_C_Sch	Mono_C_Sch	Monocyte	Sorted cell	ENSG00000102606	ARHGEF7	6094	7.24996397426566e-47	8.26757555773284e-08	8.76915284213194e-40	0.999999916646789	6.77456616900237e-10	13:111280751	rs2296353	chr13.4		13	111280751	13:111280751	5.35141e-26	13:110397276	2.31004127258631e-14	6257	17956	1	0.999999907153739	110114982	112114549	ENSG00000102606	ENSG00000102606	protein_coding	111115310	1	165441	165441	-718034	1	1	13	110114982	112114549	1999567	147633
MYOI_Sakaue_34594039_1	MyoInf (Sakaue, Multi)	OTH	Mono_C_Sch	Mono_C_Sch	Monocyte	Sorted cell	ENSG00000102606	ARHGEF7	6094	7.24996397426566e-47	8.26757555773284e-08	8.76915284213194e-40	0.999999916646789	6.77456616900237e-10	13:111280751	rs2296353	chr13.5		13	111280751	13:111280751	5.35141e-26	13:110397276	2.31004127258631e-14	6257	17956	1	0.999999907153739	110114982	112114549	ENSG00000102606	ENSG00000102606	protein_coding	111115310	1	165441	165441	-718034	1	1	13	110114982	112114549	1999567	147633
MYOI_Sakaue_34594039_1	MyoInf (Sakaue, Multi)	OTH	Mono_C_Sch	Mono_C_Sch	Monocyte	Sorted cell	ENSG00000183092	BEGAIN	4634	1.25235154863009e-09	4.52226847457183e-08	0.0268793050642629	0.970614386938975	0.00250626152172668	14:99647741	rs9788497	chr14.1		14	99647741	14:100554881	3.6132e-08	14:99647741	2.51018302013334e-14	4742	16060	0.999705015571829	0.999999914008825	99588010	101586438	ENSG00000183092	ENSG00000183092	protein_coding	100587417	-1	939676	32536	939676	21	0	21	99588010	101586438	1998428	147635
MYOI_Sakaue_34594039_1	MyoInf (Sakaue, Multi)	OTH	Mono_C_Sch	Mono_C_Sch	Monocyte	Sorted cell	ENSG00000196405	EVL	4641	1.83919848819155e-08	2.7223055833323e-08	0.391942019734848	0.580101812683546	0.027956121966564	14:99647741	rs9788497	chr14.1		14	99647741	14:100099853	1.72401e-07	14:99647741	2.51018302013334e-14	4727	16175	0.993924444079205	0.999999912179566	98971910	100970519	ENSG00000196405	ENSG00000196405	protein_coding	100065422	1	-417681	34431	-417681	2	1	2	98971910	100970519	1998609	147634
MYOI_Sakaue_34594039_1	MyoInf (Sakaue, Multi)	OTH	Mono_C_Sch	Mono_C_Sch	Monocyte	Sorted cell	ENSG00000136381	IREB2	5993	1.68056159566454e-56	1.11627827187149e-09	1.50550417049652e-47	0.999999998853127	3.06038079199029e-11	15:78459619	rs11637656	chr15.1		15	78459619	15:78459619	1.47969e-27	15:78733341	5.21488957350384e-16	6303	18149	1	0.998646753329011	77437757	79436912	ENSG00000136381	ENSG00000136381	protein_coding	78438216	1	21403	21403	295125	0	0	8	77437757	79436912	1999155	147639
MYOI_Sakaue_34594039_1	MyoInf (Sakaue, Multi)	OTH	Mono_C_Sch	Mono_C_Sch	Monocyte	Sorted cell	ENSG00000103811	CTSH	6435	4.39304920306819e-10	4.84306600021812e-10	0.386015376985666	0.425354282166118	0.188630339924603	15:78733341	rs4887085	chr15.1		15	78733341	15:78944951	4.748e-10	15:78733341	5.21488957350384e-16	6642	18503	0.951668971082696	0.998646753308057	77953380	79949446	ENSG00000103811	ENSG00000103811	protein_coding	78945046	-1	211705	95	211705	4	0	4	77950600	79949446	1998846	147640
MYOI_Sakaue_34594039_1	MyoInf (Sakaue, Multi)	OTH	Mono_C_Sch	Mono_C_Sch	Monocyte	Sorted cell	ENSG00000140395	SKIC8	5696	2.959738204869e-10	7.69598770533368e-10	0.272685447177427	0.70902301160553	0.0182915401514714	15:78733341	rs4887085	chr15.1		15	78733341	15:78308226	9.16671e-10	15:78733341	5.21488957350384e-16	6009	17647	0.987866372220177	0.998646753339987	77301070	79299434	ENSG00000140395	ENSG00000140395	protein_coding	78299609	-1	-433732	-8617	-433732	10	1	10	77301070	79299434	1998364	147638
MYOI_Sakaue_34594039_1	MyoInf (Sakaue, Multi)	OTH	Mono_C_Sch	Mono_C_Sch	Monocyte	Sorted cell	ENSG00000140521	POLG	4945	2.52294714163537e-10	1.72837591419935e-10	0.570511755546455	0.390788218955307	0.0387000250731054	15:89019583	rs28687065	chr15.3		15	89019583	15:89326502	1.264e-07	15:89019583	1.15559465646639e-15	5097	16170	0.983459341919598	0.999999999669861	88334984	90334617	ENSG00000140521	ENSG00000140521	protein_coding	89334824	-1	315241	8322	315241	7	1	7	88334984	90334617	1999633	147643
MYOI_Sakaue_34594039_1	MyoInf (Sakaue, Multi)	OTH	Mono_C_Sch	Mono_C_Sch	Monocyte	Sorted cell	ENSG00000140526	ABHD2	4664	9.44517160512456e-11	3.4339867525745e-10	0.21247909211129	0.772493030026122	0.0150278774247363	15:89019583	rs28687065	chr15.3		15	89019583	15:89069846	1.39712e-07	15:89019583	1.15559465646639e-15	4799	16254	0.996764820283773	0.999999999663675	88088041	90085921	ENSG00000140526	ENSG00000140526	protein_coding	89088456	1	-68873	-18610	-68873	2	1	2	88088041	90085921	1997880	147642
MYOI_Sakaue_34594039_1	MyoInf (Sakaue, Multi)	OTH	Mono_C_Sch	Mono_C_Sch	Monocyte	Sorted cell	ENSG00000140545	MFGE8	4648	4.58353878716219e-14	4.60087186391703e-10	9.96123874796753e-05	0.999890798158492	9.5889938959185e-06	15:89019583	rs28687065	chr15.3		15	89019583	15:88912537	6.48487e-12	15:89019583	1.15559465646639e-15	4774	16825	0.998489575797609	0.999999999649667	87914408	89912947	ENSG00000140545	ENSG00000140545	protein_coding	88913379	-1	-106204	842	-106204	0	0	0	87914408	89912947	1998539	147641
MYOI_Sakaue_34594039_1	MyoInf (Sakaue, Multi)	OTH	Mono_C_Sch	Mono_C_Sch	Monocyte	Sorted cell	ENSG00000166825	ANPEP	5287	6.92333829923165e-30	4.36728559247814e-10	1.58527262519687e-20	0.999999999558113	5.15108070979506e-12	15:89818872	rs113305445	chr15.3		15	89818872	15:89818872	5.45018e-20	15:89019583	1.15559465646639e-15	5425	15969	1	0.999999999673312	88816212	90814972	ENSG00000166825	ENSG00000166825	protein_coding	89814852	-1	-4020	-4020	795269	0	0	18	88816212	90814972	1998760	147644
MYOI_Sakaue_34594039_1	MyoInf (Sakaue, Multi)	OTH	Mono_C_Sch	Mono_C_Sch	Monocyte	Sorted cell	ENSG00000242498	ARPIN	5257	6.10707019970896e-40	2.39340456256675e-12	2.55162470031597e-28	0.999999999997598	6.39926703929787e-15	15:89912708	rs1256836	chr15.3		15	89912708	15:89911525	1.27676e-23	15:90885812	2.67383399678686e-18	5397	15615	1	0.999999999997883	88913075	90912872	ENSG00000242498	ENSG00000242498	protein_coding	89912952	-1	244	1427	-972860	1	1	33	88913075	90912872	1999797	147646
MYOI_Sakaue_34594039_1	MyoInf (Sakaue, Multi)	OTH	Mono_C_Sch	Mono_C_Sch	Monocyte	Sorted cell	ENSG00000242498	ARPIN	5257	6.10707019970896e-40	2.39340456256675e-12	2.55162470031597e-28	0.999999999997598	6.39926703929787e-15	15:89912708	rs1256836	chr15.4		15	89912708	15:89911525	1.27676e-23	15:90885812	2.67383399678686e-18	5397	15615	1	0.999999999997883	88913075	90912872	ENSG00000242498	ENSG00000242498	protein_coding	89912952	-1	244	1427	-972860	1	1	33	88913075	90912872	1999797	147646
MYOI_Sakaue_34594039_1	MyoInf (Sakaue, Multi)	OTH	Mono_C_Sch	Mono_C_Sch	Monocyte	Sorted cell	ENSG00000185043	CIB1	5339	1.45597569727501e-29	2.34447143615425e-12	6.21025138041264e-18	0.99999999999757	8.094413308688e-14	15:90230550	rs2073706	chr15.4		15	90230550	15:90230550	1.2637e-18	15:90885812	2.67383399678686e-18	5498	15210	1	0.999999999997991	89234844	91233995	ENSG00000185043	ENSG00000185043	protein_coding	90233941	-1	3391	3391	-651871	0	0	24	89234844	91233995	1999151	147649
MYOI_Sakaue_34594039_1	MyoInf (Sakaue, Multi)	OTH	Mono_C_Sch	Mono_C_Sch	Monocyte	Sorted cell	ENSG00000140575	IQGAP1	5538	9.62919650370003e-14	2.24392507544086e-12	0.0410072278540423	0.955601208230063	0.00339156391355513	15:90884967	rs2071382	chr15.4		15	90884967	15:90392993	7.19922e-08	15:90885812	2.67383399678686e-18	5694	15234	0.995579770683217	0.999999999998111	89389177	91387254	ENSG00000140575	ENSG00000140575	protein_coding	90388242	1	496725	4751	497570	14	0	14	89389177	91387254	1998077	147650
MYOI_Sakaue_34594039_1	MyoInf (Sakaue, Multi)	OTH	Mono_C_Sch	Mono_C_Sch	Monocyte	Sorted cell	ENSG00000157823	AP3S2	5264	8.00256452893307e-13	1.55196424264954e-12	0.333249024467304	0.646254858470368	0.020496117059977	15:90884967	rs2071382	chr15.3		15	90884967	15:89912147	3.92467e-08	15:90885812	2.67383399678686e-18	5402	15658	0.993654903372474	0.999999999997873	88894864	90894158	ENSG00000157823	ENSG00000157823	protein_coding	89893994	-1	-990973	-18153	-991818	36	1	36	88894864	90894158	1999294	147645
MYOI_Sakaue_34594039_1	MyoInf (Sakaue, Multi)	OTH	Mono_C_Sch	Mono_C_Sch	Monocyte	Sorted cell	ENSG00000157823	AP3S2	5264	8.00256452893307e-13	1.55196424264954e-12	0.333249024467304	0.646254858470368	0.020496117059977	15:90884967	rs2071382	chr15.4		15	90884967	15:89912147	3.92467e-08	15:90885812	2.67383399678686e-18	5402	15658	0.993654903372474	0.999999999997873	88894864	90894158	ENSG00000157823	ENSG00000157823	protein_coding	89893994	-1	-990973	-18153	-991818	36	1	36	88894864	90894158	1999294	147645
MYOI_Sakaue_34594039_1	MyoInf (Sakaue, Multi)	OTH	Mono_C_Sch	Mono_C_Sch	Monocyte	Sorted cell	ENSG00000166965	RCCD1	5837	2.52004193941241e-13	2.10030143737302e-12	0.106501476136242	0.887617261784848	0.0058812620765584	15:90885812	rs1894401	chr15.4		15	90885812	15:91005371	2.45689e-08	15:90885812	2.67383399678686e-18	5992	15351	0.998152267615032	0.99999999999817	89955488	91954807	ENSG00000166965	ENSG00000166965	protein_coding	90954884	1	-69072	50487	-69072	4	4	4	89955488	91954807	1999319	147652
MYOI_Sakaue_34594039_1	MyoInf (Sakaue, Multi)	OTH	Mono_C_Sch	Mono_C_Sch	Monocyte	Sorted cell	ENSG00000182054	IDH2	5205	6.74289989584299e-17	2.35241504308426e-12	2.86628669991323e-05	0.999969752008266	1.5851223804136e-06	15:90885812	rs1894401	chr15.4		15	90885812	15:90096710	1.13186e-11	15:90885812	2.67383399678686e-18	5353	15262	0.999999418133663	0.999999999997991	89102711	91102298	ENSG00000182054	ENSG00000182054	protein_coding	90102468	-1	-783344	5758	-783344	28	0	28	89102711	91102298	1999587	147648
MYOI_Sakaue_34594039_1	MyoInf (Sakaue, Multi)	OTH	Mono_C_Sch	Mono_C_Sch	Monocyte	Sorted cell	ENSG00000197299	BLM	5733	6.3330733601296e-23	2.3410805760765e-12	2.70519239049083e-11	0.999999999968161	2.44844555501828e-12	15:90885812	rs1894401	chr15.4		15	90885812	15:90808700	8.82955e-15	15:90885812	2.67383399678686e-18	5879	15188	0.999999999999553	0.999999999998181	89717845	91717132	ENSG00000197299	ENSG00000197299	protein_coding	90717346	1	168466	91354	168466	4	0	4	89717845	91717132	1999287	147651
MYOI_Sakaue_34594039_1	MyoInf (Sakaue, Multi)	OTH	Mono_C_Sch	Mono_C_Sch	Monocyte	Sorted cell	ENSG00000259291	ZNF710-AS1	5183	1.00480245186979e-13	2.24322843958552e-12	0.0427712112458993	0.954867157328864	0.00236163142289332	15:90885812	rs1894401	chr15.4		15	90885812	15:90111094	9.5386e-09	15:90885812	2.67383399678686e-18	5328	15241	0.999284025749079	0.99999999999804	89084943	91082105	ENSG00000259291	ENSG00000259291	lncRNA	90082207	-1	-803605	-28887	-803605	29	2	29	89084943	91082166	1997223	147647
MYOI_Sakaue_34594039_1	MyoInf (Sakaue, Multi)	OTH	Mono_C_Sch	Mono_C_Sch	Monocyte	Sorted cell	ENSG00000196696	PDXDC2P-NPIPB14P	2948	2.43368692930815e-11	0.00102696563477635	2.36731175626585e-08	0.99895665709726	1.6353570507008e-05	16:69930471	rs4985460	chr16.1		16	69930471	16:69930471	6.37119e-14	16:69931118	1.32987931198663e-09	3487	13013	0.923940338423069	0.962842047188764	69065987	71063821	ENSG00000196696	ENSG00000196696	lncRNA	70065948	-1	135477	135477	134830	3	3	3	69065987	71063821	1997834	147653
MYOI_Sakaue_34594039_1	MyoInf (Sakaue, Multi)	OTH	Mono_C_Sch	Mono_C_Sch	Monocyte	Sorted cell	ENSG00000223496	EXOSC6	3021	7.77387754134753e-63	0.00102999031355108	7.53970877739199e-60	0.998964403494023	5.60619241201257e-06	16:70377208	rs72790691	chr16.1		16	70377208	16:70377208	2.19758e-30	16:69931118	1.32987931198663e-09	3563	13051	1.00000000000001	0.962852025079987	69253048	71251578	ENSG00000223496	ENSG00000223496	protein_coding	70251940	-1	-125268	-125268	320822	6	6	8	69253048	71251578	1998530	147654
MYOI_Sakaue_34594039_1	MyoInf (Sakaue, Multi)	OTH	Mono_C_Sch	Mono_C_Sch	Monocyte	Sorted cell	ENSG00000168411	RFWD3	4849	7.85144220127425e-07	0.00031343842655484	0.00249744521575277	0.997008098762896	0.000180232450575088	16:75270468	rs2865827	chr16.2		16	75270468	16:74667119	3.04108e-11	16:75270468	5.31629614724936e-09	5064	18537	0.99917160132403	0.993477283688642	73666906	75666661	ENSG00000168411	ENSG00000168411	protein_coding	74666877	-1	-603591	-242	-603591	11	0	11	73666906	75666661	1999755	147655
MYOI_Sakaue_34594039_1	MyoInf (Sakaue, Multi)	OTH	Mono_C_Sch	Mono_C_Sch	Monocyte	Sorted cell	ENSG00000184517	ZFP1	5097	1.31565546621335e-05	0.000295710822739627	0.0424574918055397	0.954284589649669	0.00294905116739012	16:75270468	rs2865827	chr16.2		16	75270468	16:75144816	5.26808e-09	16:75270468	5.31629614724936e-09	5308	18272	0.999039249927047	0.993464150428242	74149280	76147670	ENSG00000184517	ENSG00000184517	protein_coding	75148524	1	121944	-3708	121944	3	0	3	74149280	76147670	1998390	147656
MYOI_Sakaue_34594039_1	MyoInf (Sakaue, Multi)	OTH	Mono_C_Sch	Mono_C_Sch	Monocyte	Sorted cell	ENSG00000065457	ADAT1	5916	2.9217376861651e-15	0.000319726356006318	9.13528262825258e-12	0.999675852473395	4.42116146030416e-06	16:75631121	rs7189895	chr16.2		16	75631121	16:75646609	1.09324e-15	16:75270468	5.31629614724936e-09	6014	18859	0.999999991642209	0.993469878966823	74623523	76622985	ENSG00000065457	ENSG00000065457	protein_coding	75623281	-1	-7840	-23328	352813	0	0	17	74623523	76622985	1999462	147657
MYOI_Sakaue_34594039_1	MyoInf (Sakaue, Multi)	OTH	Mono_C_Sch	Mono_C_Sch	Monocyte	Sorted cell	ENSG00000185561	TLCD2	6042	1.87267269511663e-13	2.39575632358156e-05	7.81643596499954e-09	0.999975913434895	1.21185247535923e-07	17:1714314	rs6502892	chr17.1		17	1714314	17:1714314	6.60564e-15	17:2165638	2.6821427028771e-11	6260	19073	0.999999999828335	0.999982544970179	710767	2709638	ENSG00000185561	ENSG00000185561	protein_coding	1710377	-1	-3937	-3937	-455261	0	0	17	710767	2709638	1998871	147659
MYOI_Sakaue_34594039_1	MyoInf (Sakaue, Multi)	OTH	Mono_C_Sch	Mono_C_Sch	Monocyte	Sorted cell	ENSG00000185561	TLCD2	6042	1.87267269511663e-13	2.39575632358156e-05	7.81643596499954e-09	0.999975913434895	1.21185247535923e-07	17:1714314	rs6502892	chr17.2		17	1714314	17:1714314	6.60564e-15	17:2165638	2.6821427028771e-11	6260	19073	0.999999999828335	0.999982544970179	710767	2709638	ENSG00000185561	ENSG00000185561	protein_coding	1710377	-1	-3937	-3937	-455261	0	0	17	710767	2709638	1998871	147659
MYOI_Sakaue_34594039_1	MyoInf (Sakaue, Multi)	OTH	Mono_C_Sch	Mono_C_Sch	Monocyte	Sorted cell	ENSG00000167711	SERPINF2	5988	1.61627640972463e-20	2.39073239335128e-05	6.76042878983372e-16	0.999975994321625	9.83544425657252e-08	17:1734897	rs8070192	chr17.1		17	1734897	17:1750685	4.25689e-18	17:2165638	2.6821427028771e-11	6210	19033	1	0.999982489647678	743878	2742577	ENSG00000167711	ENSG00000167711	protein_coding	1742871	1	-7974	7814	422767	1	0	13	743878	2742577	1998699	147661
MYOI_Sakaue_34594039_1	MyoInf (Sakaue, Multi)	OTH	Mono_C_Sch	Mono_C_Sch	Monocyte	Sorted cell	ENSG00000167711	SERPINF2	5988	1.61627640972463e-20	2.39073239335128e-05	6.76042878983372e-16	0.999975994321625	9.83544425657252e-08	17:1734897	rs8070192	chr17.2		17	1734897	17:1750685	4.25689e-18	17:2165638	2.6821427028771e-11	6210	19033	1	0.999982489647678	743878	2742577	ENSG00000167711	ENSG00000167711	protein_coding	1742871	1	-7974	7814	422767	1	0	13	743878	2742577	1998699	147661
MYOI_Sakaue_34594039_1	MyoInf (Sakaue, Multi)	OTH	Mono_C_Sch	Mono_C_Sch	Monocyte	Sorted cell	ENSG00000167720	SRR	5591	1.05186879193323e-08	2.222229303083e-05	0.000473072589446002	0.999436143887506	6.85507113296109e-05	17:2165638	rs4790881	chr17.1		17	2165638	17:2304131	9.45744e-11	17:2165638	2.6821427028771e-11	5871	17701	0.999498049971874	0.999984312323772	1303761	3303007	ENSG00000167720	ENSG00000167720	protein_coding	2303950	1	-138312	181	-138312	4	0	4	1303761	3303007	1999246	147662
MYOI_Sakaue_34594039_1	MyoInf (Sakaue, Multi)	OTH	Mono_C_Sch	Mono_C_Sch	Monocyte	Sorted cell	ENSG00000167720	SRR	5591	1.05186879193323e-08	2.222229303083e-05	0.000473072589446002	0.999436143887506	6.85507113296109e-05	17:2165638	rs4790881	chr17.2		17	2165638	17:2304131	9.45744e-11	17:2165638	2.6821427028771e-11	5871	17701	0.999498049971874	0.999984312323772	1303761	3303007	ENSG00000167720	ENSG00000167720	protein_coding	2303950	1	-138312	181	-138312	4	0	4	1303761	3303007	1999246	147662
MYOI_Sakaue_34594039_1	MyoInf (Sakaue, Multi)	OTH	Mono_C_Sch	Mono_C_Sch	Monocyte	Sorted cell	ENSG00000174238	PITPNA	6284	7.44210288816488e-08	2.41116953841429e-05	0.00307611699408166	0.996631951364536	0.000267745524970595	17:2165638	rs4790881	chr17.1		17	2165638	17:1557961	3.69574e-11	17:2165638	2.6821427028771e-11	6505	19260	0.999927160340661	0.999982959363656	563231	2562370	ENSG00000174238	ENSG00000174238	protein_coding	1562792	-1	-602846	4831	-602846	24	0	24	563231	2562370	1999139	147658
MYOI_Sakaue_34594039_1	MyoInf (Sakaue, Multi)	OTH	Mono_C_Sch	Mono_C_Sch	Monocyte	Sorted cell	ENSG00000174238	PITPNA	6284	7.44210288816488e-08	2.41116953841429e-05	0.00307611699408166	0.996631951364536	0.000267745524970595	17:2165638	rs4790881	chr17.2		17	2165638	17:1557961	3.69574e-11	17:2165638	2.6821427028771e-11	6505	19260	0.999927160340661	0.999982959363656	563231	2562370	ENSG00000174238	ENSG00000174238	protein_coding	1562792	-1	-602846	4831	-602846	24	0	24	563231	2562370	1999139	147658
MYOI_Sakaue_34594039_1	MyoInf (Sakaue, Multi)	OTH	Mono_C_Sch	Mono_C_Sch	Monocyte	Sorted cell	ENSG00000186594	MIR22HG	6025	1.27737067518671e-06	2.24602463592683e-05	0.0533559331039077	0.938158424531824	0.00846190474723491	17:2165638	rs4790881	chr17.1		17	2165638	17:1714314	3.54125e-09	17:2165638	2.6821427028771e-11	6245	19059	0.998604496976128	0.999982537617194	717361	2716524	ENSG00000186594	ENSG00000186594	lncRNA	1717174	-1	-448464	2860	-448464	16	0	16	717361	2716524	1999163	147660
MYOI_Sakaue_34594039_1	MyoInf (Sakaue, Multi)	OTH	Mono_C_Sch	Mono_C_Sch	Monocyte	Sorted cell	ENSG00000186594	MIR22HG	6025	1.27737067518671e-06	2.24602463592683e-05	0.0533559331039077	0.938158424531824	0.00846190474723491	17:2165638	rs4790881	chr17.2		17	2165638	17:1714314	3.54125e-09	17:2165638	2.6821427028771e-11	6245	19059	0.998604496976128	0.999982537617194	717361	2716524	ENSG00000186594	ENSG00000186594	lncRNA	1717174	-1	-448464	2860	-448464	16	0	16	717361	2716524	1999163	147660
MYOI_Sakaue_34594039_1	MyoInf (Sakaue, Multi)	OTH	Mono_C_Sch	Mono_C_Sch	Monocyte	Sorted cell	ENSG00000108604	SMARCD2	2282	1.55198316085302e-09	0.000427160970653514	3.63161955312642e-06	0.99955084280912	1.83630486911083e-05	17:63703433	rs13380863	chr17.3		17	63703433	17:63701329	1.7224e-12	17:64329971	1.74417070798595e-09	2497	10016	0.999963403668868	0.999708838848256	62843136	64841483	ENSG00000108604	ENSG00000108604	protein_coding	63842685	-1	139252	141356	-487286	6	6	15	62843136	64842905	1999769	147665
MYOI_Sakaue_34594039_1	MyoInf (Sakaue, Multi)	OTH	Mono_C_Sch	Mono_C_Sch	Monocyte	Sorted cell	ENSG00000108592	FTSJ3	2310	1.92673456574964e-13	0.000427937062252297	4.50044614460576e-10	0.999570844633367	1.21785414320473e-06	17:63836499	rs2727284	chr17.3		17	63836499	17:63743801	1.9204e-14	17:64329971	1.74417070798595e-09	2519	10034	0.992072777938125	0.999709253830556	62831387	64824628	ENSG00000108592	ENSG00000108592	protein_coding	63827663	-1	-8836	83862	-502308	0	4	16	62831387	64828598	1997211	147664
MYOI_Sakaue_34594039_1	MyoInf (Sakaue, Multi)	OTH	Mono_C_Sch	Mono_C_Sch	Monocyte	Sorted cell	ENSG00000198231	DDX42	2372	1.01362283753908e-10	0.000434373278356873	2.3325123446745e-07	0.999564131677353	1.26169169295787e-06	17:63863360	rs200666589	chr17.3		17	63863360	17:63863360	1.88688e-12	17:64329971	1.74417070798595e-09	2584	10185	0.991257550738462	0.99970638861126	62773719	64771207	ENSG00000198231	ENSG00000198231	protein_coding	63774170	1	89190	89190	555801	3	3	18	62773719	64771207	1997488	147663
MYOI_Sakaue_34594039_1	MyoInf (Sakaue, Multi)	OTH	Mono_C_Sch	Mono_C_Sch	Monocyte	Sorted cell	ENSG00000105371	ICAM4	4998	2.89258352971655e-29	1.62030211869652e-07	1.78521216894098e-22	0.99999983749464	4.75154571024655e-10	19:10286455	rs281436	chr19.2		19	10286455	19:10286455	1.06211e-20	19:11131631	5.75611980009284e-14	5113	16499	0.999999999999997	0.9999948394897	9287701	11286895	ENSG00000105371	ENSG00000105371	protein_coding	10286955	1	-500	-500	844676	0	0	35	9287701	11286895	1999194	147667
MYOI_Sakaue_34594039_1	MyoInf (Sakaue, Multi)	OTH	Mono_C_Sch	Mono_C_Sch	Monocyte	Sorted cell	ENSG00000076662	ICAM3	5038	1.013873584063e-13	1.62403257057092e-07	6.24293328909074e-07	0.999999127672798	8.56305146315122e-08	19:11131631	rs2738464	chr19.2		19	11131631	19:10338716	2.03253e-13	19:11131631	5.75611980009284e-14	5160	16537	0.999999988438078	0.999994838811497	9340901	11338625	ENSG00000076662	ENSG00000076662	protein_coding	10339624	-1	-792007	908	-792007	26	0	26	9340901	11338625	1997724	147668
MYOI_Sakaue_34594039_1	MyoInf (Sakaue, Multi)	OTH	Mono_C_Sch	Mono_C_Sch	Monocyte	Sorted cell	ENSG00000129347	KRI1	4746	9.08900995918515e-09	1.49994413042087e-07	0.0569262908092044	0.939440598867732	0.00363295123963827	19:11131631	rs2738464	chr19.2		19	11131631	19:10553956	1.87841e-09	19:11131631	5.75611980009284e-14	4875	16258	0.998717910514401	0.999994834812426	9567216	11566017	ENSG00000129347	ENSG00000129347	protein_coding	10566010	-1	-565621	12054	-565621	18	0	18	9567216	11566017	1998801	147669
MYOI_Sakaue_34594039_1	MyoInf (Sakaue, Multi)	OTH	Mono_C_Sch	Mono_C_Sch	Monocyte	Sorted cell	ENSG00000198551	ZNF627	4581	2.62547230949189e-08	1.25234501031893e-07	0.171088954092837	0.81607444089935	0.012836453518589	19:11131631	rs2738464	chr19.2		19	11131631	19:11621505	1.36476e-07	19:11131631	5.75611980009284e-14	4708	15626	0.997487651933489	0.999994810697678	10559508	12559343	ENSG00000198551	ENSG00000198551	protein_coding	11597483	1	-465852	24022	-465852	25	0	25	10559508	12559343	1999835	147671
MYOI_Sakaue_34594039_1	MyoInf (Sakaue, Multi)	OTH	Mono_C_Sch	Mono_C_Sch	Monocyte	Sorted cell	ENSG00000267174	CTC-510F12.4	4472	2.53109837130691e-17	1.56510548140309e-07	1.61720599877065e-10	0.999999842726415	6.01314025113839e-10	19:11303206	rs322156	chr19.2		19	11303206	19:11303206	3.23776e-15	19:11131631	5.75611980009284e-14	4595	15937	0.999999869116773	0.999994807514144	10324817	12324251	ENSG00000267174	ENSG00000267174	lncRNA	11321327	-1	18121	18121	189696	0	0	5	10324817	12324251	1999434	147670
MYOI_Sakaue_34594039_1	MyoInf (Sakaue, Multi)	OTH	Mono_C_Sch	Mono_C_Sch	Monocyte	Sorted cell	ENSG00000102575	ACP5	4525	1.87548055434167e-55	1.52553104540923e-07	1.2293950175837e-48	0.999999846466733	9.80162636392229e-10	19:11580225	rs35879291	chr19.2		19	11580225	19:11580225	1.02925e-27	19:11131631	5.75611980009284e-14	4651	15534	1.00000000000001	0.999994811120217	10579121	12578927	ENSG00000102575	ENSG00000102575	protein_coding	11577645	-1	-2580	-2580	446014	0	0	24	10579121	12578927	1999806	147672
MYOI_Sakaue_34594039_1	MyoInf (Sakaue, Multi)	OTH	Mono_C_Sch	Mono_C_Sch	Monocyte	Sorted cell	ENSG00000286177		3906	5.2575652140352e-22	2.22194705420776e-05	2.36609400813601e-17	0.99995629667213	2.14838573288384e-05	19:41308052	rs4456618	chr19.6		19	41308052	19:41308052	6.89057e-19	19:41347074	7.44716163452865e-11	4225	13255	0.999999999999832	0.999955535809662	40310623	42306394	ENSG00000286177	ENSG00000286177	lncRNA	41310412	-1	2360	2360	-36662	1	1	0	40310623	42306394	1995771	147676
MYOI_Sakaue_34594039_1	MyoInf (Sakaue, Multi)	OTH	Mono_C_Sch	Mono_C_Sch	Monocyte	Sorted cell	ENSG00000105323	HNRNPUL1	3960	4.14386889796969e-07	2.19705683731888e-05	0.0184940437752798	0.980542772846093	0.000940798423365564	19:41347074	rs2288873	chr19.6		19	41347074	19:41268159	2.40223e-08	19:41347074	7.44716163452865e-11	4279	13366	0.991577656315341	0.999955381328597	40263055	42261975	ENSG00000105323	ENSG00000105323	protein_coding	41264372	1	82702	3787	82702	2	0	2	40263055	42261975	1998920	147675
MYOI_Sakaue_34594039_1	MyoInf (Sakaue, Multi)	OTH	Mono_C_Sch	Mono_C_Sch	Monocyte	Sorted cell	ENSG00000269858	EGLN2	4487	2.48973513408936e-06	2.16676825852604e-05	0.102519093953137	0.892196554245245	0.00526019438389816	19:41347074	rs2288873	chr19.6		19	41347074	19:40722063	1.06269e-07	19:41347074	7.44716163452865e-11	4898	14487	0.991169846322926	0.999954650918045	39800150	41792115	ENSG00000269858	ENSG00000269858	protein_coding	40799191	1	547883	-77128	547883	15	7	15	39800150	41792115	1991965	147674
MYOI_Sakaue_34594039_1	MyoInf (Sakaue, Multi)	OTH	Mono_C_Sch	Mono_C_Sch	Monocyte	Sorted cell	ENSG00000142046	TMEM91	3858	1.00332718020182e-05	1.13236451782351e-05	0.455242397989578	0.51374371961161	0.030992525481831	19:41358604	rs1982072	chr19.6		19	41358604	19:41426158	2.81506e-08	19:41347074	7.44716163452865e-11	4176	13147	0.981889780610416	0.999955619213677	40351993	42350839	ENSG00000142046	ENSG00000142046	protein_coding	41376533	1	-17929	49625	-29459	2	5	3	40351993	42350839	1998846	147677
MYOI_Sakaue_34594039_1	MyoInf (Sakaue, Multi)	OTH	Mono_C_Sch	Mono_C_Sch	Monocyte	Sorted cell	ENSG00000007129	CEACAM21	3542	4.77626260000372e-13	2.12410565711239e-05	2.24855125595641e-08	0.999978611338771	1.25118668375503e-07	19:41551234	rs4803479	chr19.6		19	41551234	19:41551234	4.37112e-14	19:41347074	7.44716163452865e-11	3854	12671	0.994772342558867	0.999956211598125	40550752	42549442	ENSG00000007129	ENSG00000007129	protein_coding	41576166	1	-24932	-24932	-229092	0	0	18	40550752	42549442	1998690	147678
MYOI_Sakaue_34594039_1	MyoInf (Sakaue, Multi)	OTH	Mono_C_Sch	Mono_C_Sch	Monocyte	Sorted cell	ENSG00000105352	CEACAM4	3445	1.13768079151469e-09	2.07855903503984e-05	5.47297512295656e-05	0.999920355469966	4.12805077291112e-06	19:41621829	rs8111279	chr19.6		19	41621829	19:41621829	2.39666e-11	19:41347074	7.44716163452865e-11	3756	12400	0.938803302633796	0.999956455991511	40627939	42626528	ENSG00000105352	ENSG00000105352	protein_coding	41627074	-1	5245	5245	280000	0	0	20	40627939	42626528	1998589	147679
MYOI_Sakaue_34594039_1	MyoInf (Sakaue, Multi)	OTH	Mono_C_Sch	Mono_C_Sch	Monocyte	Sorted cell	ENSG00000130202	NECTIN2	5028	1.98430511866252e-29	1.47585923832248e-12	1.3445083834113e-17	0.999999999998522	5.41321185628468e-15	19:44868927	rs60389450	chr19.7		19	44868927	19:44868927	2.38595e-18	19:44908822	5.19107664739604e-19	5206	16547	1	0.999959430065381	43846212	45846097	ENSG00000130202	ENSG00000130202	protein_coding	44846297	1	22630	22630	62525	0	0	3	43846212	45846097	1999885	147680
MYOI_Sakaue_34594039_1	MyoInf (Sakaue, Multi)	OTH	Mono_C_Sch	Mono_C_Sch	Monocyte	Sorted cell	ENSG00000104859	CLASRP	5097	5.1306818921969e-14	1.42284561017453e-12	0.0347115920016735	0.962621971972344	0.00266643602450695	19:44908822	rs7412	chr19.7		19	44908822	19:45040529	3.01341e-09	19:44908822	5.19107664739604e-19	5271	16572	0.999022009157194	0.999959430065379	44039460	46038360	ENSG00000104859	ENSG00000104859	protein_coding	45039045	1	-130223	1484	-130223	6	0	6	44039460	46038360	1998900	147681
MYOI_Sakaue_34594039_1	MyoInf (Sakaue, Multi)	OTH	Mono_C_Sch	Mono_C_Sch	Monocyte	Sorted cell	ENSG00000267757	EML2-AS1	5179	2.7062647922723e-16	1.50517646286076e-12	0.000179762218543487	0.999805548687949	1.46890920047823e-05	19:44908822	rs7412	chr19.7		19	44908822	19:45641767	1.2412e-10	19:44908822	5.19107664739604e-19	5328	16879	0.999997265813575	0.999959430065349	44642312	46641393	ENSG00000267757	ENSG00000267757	lncRNA	45641645	1	-732823	122	-732823	31	0	31	44642312	46641393	1999081	147682
MYOI_Sakaue_34594039_1	MyoInf (Sakaue, Multi)	OTH	Mono_C_Sch	Mono_C_Sch	Monocyte	Sorted cell	ENSG00000142188	TMEM50B	3850	1.08316935598029e-25	9.12850329871412e-13	1.1865793553821e-13	0.999999999998956	1.27499314865454e-14	21:34221526	rs28451064	chr21.1		21	34221526	21:33485533	1.37627e-16	21:34221526	3.88748837711602e-19	3948	13479	0.998111165197369	0.999999999984544	32480123	34373695	ENSG00000142188	ENSG00000142188	protein_coding	33479974	-1	-741552	-5559	-741552	15	1	15	32480123	34373695	1893572	147700
MYOI_Sakaue_34594039_1	MyoInf (Sakaue, Multi)	OTH	Mono_C_Sch	Mono_C_Sch	Monocyte	Sorted cell	ENSG00000159128	IFNGR2	4084	2.42806825962905e-14	9.35327195890734e-13	0.0252589800725985	0.973010198413433	0.00173082151300834	21:34221526	rs28451064	chr21.1		21	34221526	21:33403128	1.11371e-09	21:34221526	3.88748837711602e-19	4188	14194	0.999697002942594	0.999999999984518	32403808	34373695	ENSG00000159128	ENSG00000159128	protein_coding	33403413	1	818113	-285	818113	16	0	16	32403808	34373695	1969887	147699
MYOI_Sakaue_34594039_1	MyoInf (Sakaue, Multi)	OTH	Mono_C_Sch	Mono_C_Sch	Monocyte	Sorted cell	ENSG00000205726	ITSN1	4077	1.89100593272109e-20	9.88695440938518e-13	1.91262730239001e-08	0.999999979568052	1.30468744061346e-09	21:34221526	rs28451064	chr21.1		21	34221526	21:33657266	5.53466e-14	21:34221526	3.88748837711602e-19	4166	14599	0.999999993915062	0.99999999998451	32642458	34642280	ENSG00000205726	ENSG00000205726	protein_coding	33642501	1	579025	14765	579025	8	0	8	32642458	34642280	1999822	147701
MYOI_Sakaue_34594039_1	MyoInf (Sakaue, Multi)	OTH	Mono_C_Sch	Mono_C_Sch	Monocyte	Sorted cell	ENSG00000243646	IL10RB	4037	1.95614192021433e-13	7.74500876275579e-13	0.198962032875932	0.787737753609893	0.0133002135132037	21:34221526	rs28451064	chr21.1		21	34221526	21:33268483	3.01124e-08	21:34221526	3.88748837711602e-19	4140	14515	0.997828427587965	0.999999999984504	32266623	34265162	ENSG00000243646	ENSG00000243646	protein_coding	33266367	1	955159	2116	955159	19	0	19	32266623	34265162	1998539	147698
MYOI_Sakaue_34594039_1	MyoInf (Sakaue, Multi)	OTH	Mono_C_Sch	Mono_C_Sch	Monocyte	Sorted cell	ENSG00000100280	AP1B1	3868	0.000247276359511986	0.000643421448562497	0.272327044427556	0.708581113508176	0.0182011442561931	22:30273894	rs6006426	chr22.1		22	30273894	22:29334013	3.58308e-07	22:30273894	4.33729030509134e-10	4023	15782	0.994280713874832	0.99933157565366	28388665	30388548	ENSG00000100280	ENSG00000100280	protein_coding	29388570	-1	-885324	54557	-885324	24	0	24	28388665	30388548	1999883	147702
MYOI_Sakaue_34594039_1	MyoInf (Sakaue, Multi)	OTH	Mono_C_Sch	Mono_C_Sch	Monocyte	Sorted cell	ENSG00000128342	LIF	4167	3.3508577718371e-05	0.000952857863049129	0.0338622339282781	0.962911911003637	0.00223948862731735	22:30273894	rs6006426	chr22.1		22	30273894	22:30196498	4.15649e-08	22:30273894	4.33729030509134e-10	4311	17200	0.999454285958256	0.999224903451095	29247305	31245411	ENSG00000128342	ENSG00000128342	protein_coding	30246759	-1	-27135	50261	-27135	1	3	1	29247305	31245411	1998106	147703
MYOI_Sakaue_34594039_1	MyoInf (Sakaue, Multi)	OTH	Mono_C_Sch	Mono_C_Sch	Monocyte	Sorted cell	ENSG00000167065	DUSP18	4094	0.000404034165331292	0.00056346981401076	0.404926152796813	0.564679556922035	0.0294267863018103	22:30273894	rs6006426	chr22.1		22	30273894	22:30696438	2.33184e-07	22:30273894	4.33729030509134e-10	4225	17192	0.991581675427206	0.999205484153253	29667935	31667710	ENSG00000167065	ENSG00000167065	protein_coding	30667875	-1	393981	-28563	393981	22	1	22	29667935	31667710	1999775	147705
MYOI_Sakaue_34594039_1	MyoInf (Sakaue, Multi)	OTH	Mono_C_Sch	Mono_C_Sch	Monocyte	Sorted cell	ENSG00000185339	TCN2	4015	1.51728734159944e-05	0.000968268682692604	0.0153980537278423	0.982637583454634	0.000980921261414617	22:30273894	rs6006426	chr22.1		22	30273894	22:30614255	4.79889e-09	22:30273894	4.33729030509134e-10	4140	16978	0.999687146942102	0.999211792822556	29608940	31606896	ENSG00000185339	ENSG00000185339	protein_coding	30607174	1	-333280	7081	-333280	19	0	19	29608940	31606896	1997956	147704
MYOI_Sakaue_34594039_1	MyoInf (Sakaue, Multi)	OTH	CL_Mono_UT	Mono_C_UT	Monocyte	Sorted cell	ENSG00000031698	SARS1	3280	6.05336808966058e-18	9.11363290229444e-18	0.389930381800153	0.587023280385031	0.023046337814818	1:109274968	rs12740374	chr1.4		1	109274968	1:109162357	2.91692e-08	1:109274968	2.72876427838056e-23	3524	13015	0.98832031136972	0.99999999999988	108214068	110213895	ENSG00000031698.12	SARS	protein_coding	109213918	1	61050	-51561	61050	1	0	1	108214068	110213895	1999827	73555
MYOI_Sakaue_34594039_1	MyoInf (Sakaue, Multi)	OTH	CL_Mono_UT	Mono_C_UT	Monocyte	Sorted cell	ENSG00000065135	GNAI3	3986	7.00858344851205e-18	9.58580172616276e-18	0.41092422342566	0.561992688669771	0.0270830879045705	1:109274968	rs12740374	chr1.4		1	109274968	1:109604476	2.10375e-09	1:109274968	2.72876427838056e-23	4224	14299	0.987711009394989	0.999999999999874	108549877	110548315	ENSG00000065135.10	GNAI3	protein_coding	109548615	1	-273647	55861	-273647	10	1	10	108549877	110548315	1998438	73557
MYOI_Sakaue_34594039_1	MyoInf (Sakaue, Multi)	OTH	CL_Mono_UT	Mono_C_UT	Monocyte	Sorted cell	ENSG00000134202	GSTM3	4090	1.94437206239785e-19	1.71538243008405e-17	0.0112004299547912	0.988134079124411	0.000665490920799527	1:109274968	rs12740374	chr1.4		1	109274968	1:109751955	4.05861e-10	1:109274968	2.72876427838056e-23	4296	14554	0.999660282027542	0.999999999999879	108742140	110740897	ENSG00000134202.10	GSTM3	protein_coding	109741038	-1	466070	-10917	466070	20	0	20	108742140	110740897	1998757	73563
MYOI_Sakaue_34594039_1	MyoInf (Sakaue, Multi)	OTH	CL_Mono_UT	Mono_C_UT	Monocyte	Sorted cell	ENSG00000143106	PSMA5	3760	1.10156053984287e-17	4.78164378076424e-18	0.662589095106851	0.287544510779775	0.0498663941133766	1:109274968	rs12740374	chr1.4		1	109274968	1:109682294	1.2404e-07	1:109274968	2.72876427838056e-23	4005	13938	0.97674270182747	0.99999999999988	108471234	110425642	ENSG00000143106.12	PSMA5	protein_coding	109426448	-1	151480	-255846	151480	3	13	3	108451495	110425642	1974147	73566
MYOI_Sakaue_34594039_1	MyoInf (Sakaue, Multi)	OTH	CL_Mono_UT	Mono_C_UT	Monocyte	Sorted cell	ENSG00000168710	AHCYL1	4322	1.07300145061529e-17	6.06275420781863e-18	0.611790617245513	0.345620652229688	0.0425887305247988	1:109274968	rs12740374	chr1.4		1	109274968	1:109984998	5.94352e-11	1:109274968	2.72876427838056e-23	4509	14704	0.968535277768788	0.99999999999988	108984862	110983210	ENSG00000168710.17	AHCYL1	protein_coding	109984765	1	-709797	233	-709797	26	0	26	108984862	110983210	1998348	73578
MYOI_Sakaue_34594039_1	MyoInf (Sakaue, Multi)	OTH	CL_Mono_UT	Mono_C_UT	Monocyte	Sorted cell	ENSG00000134222	PSRC1	3497	9.52448886670923e-21	3.10983174381633e-19	0.000593065761862358	0.0179062787588499	0.981500655479287	1:109278685	rs583104	chr1.4		1	109278685	1:109278685	1.98915e-15	1:109274968	2.72876427838056e-23	3738	13464	0.999219138278963	0.999999999999879	108311544	110283144	ENSG00000134222.16	PSRC1	protein_coding	109283145	-1	4460	4460	8177	0	0	0	108302258	110283144	1980886	73564
MYOI_Sakaue_34594039_1	MyoInf (Sakaue, Multi)	OTH	CL_Mono_UT	Mono_C_UT	Monocyte	Sorted cell	ENSG00000168765	GSTM4	4039	1.70030199748593e-78	1.72357572639519e-17	9.86496834138012e-62	1	4.6709082775347e-20	1:109656105	rs1010167	chr1.4		1	109656105	1:109656105	6.8517e-82	1:109274968	2.72876427838056e-23	4267	14450	0.999999999999992	0.99999999999988	108656549	110655562	ENSG00000168765.16	GSTM4	protein_coding	109656099	1	6	6	-381131	0	0	15	108656549	110655562	1999013	73579
MYOI_Sakaue_34594039_1	MyoInf (Sakaue, Multi)	OTH	CL_Mono_UT	Mono_C_UT	Monocyte	Sorted cell	ENSG00000213366	GSTM2	4046	3.58261436976128e-41	1.72238302296537e-17	2.08003348964346e-24	1	2.70323005364376e-18	1:109682294	rs200760154	chr1.4		1	109682294	1:109682294	2.61106e-38	1:109274968	2.72876427838056e-23	4268	14440	1	0.999999999999879	108668173	110667697	ENSG00000213366.12	GSTM2	protein_coding	109668057	1	14237	14237	-393089	0	0	16	108668173	110667697	1999524	73584
MYOI_Sakaue_34594039_1	MyoInf (Sakaue, Multi)	OTH	CL_Mono_UT	Mono_C_UT	Monocyte	Sorted cell	ENSG00000134184	GSTM1	4066	3.09831640184372e-50	1.7251262408539e-17	1.79599401392802e-33	1	2.60872646301009e-19	1:109709469	rs35677255	chr1.4		1	109709469	1:109703414	1.44988e-49	1:109274968	2.72876427838056e-23	4283	14463	1.00000000000001	0.99999999999988	108688457	110687097	ENSG00000134184.12	GSTM1	protein_coding	109687817	1	21652	15597	-412849	0	0	17	108688457	110687097	1998640	73562
MYOI_Sakaue_34594039_1	MyoInf (Sakaue, Multi)	OTH	CL_Mono_UT	Mono_C_UT	Monocyte	Sorted cell	ENSG00000155380	SLC16A1	3661	1.38215244769678e-16	0.00250394512132004	5.50557712203683e-14	0.997405255320501	9.07995581213353e-05	1:112890301	rs4838969	chr1.5		1	112890301	1:112878603	4.89458e-28	1:113905767	3.04241912348393e-09	3840	13753	0.999982638792311	0.998105148743724	111957325	113956284	ENSG00000155380.11	SLC16A1	protein_coding	112956196	-1	65895	77593	-949571	0	0	11	111957325	113956284	1998959	73569
MYOI_Sakaue_34594039_1	MyoInf (Sakaue, Multi)	OTH	CL_Mono_UT	Mono_C_UT	Monocyte	Sorted cell	ENSG00000116793	PHTF1	3347	2.3292605976701e-08	0.00251748779057437	9.1901647882549e-06	0.993276013802531	0.00419728494950011	1:113886839	rs2358994	chr1.5		1	113886839	1:113758270	1.615e-16	1:113905767	3.04241912348393e-09	3544	13883	0.999999800093474	0.997855391699858	112759642	114759349	ENSG00000116793.15	PHTF1	protein_coding	113759486	-1	-127353	1216	-146281	3	0	6	112759642	114759349	1999707	73560
MYOI_Sakaue_34594039_1	MyoInf (Sakaue, Multi)	OTH	CL_Mono_UT	Mono_C_UT	Monocyte	Sorted cell	ENSG00000052723	SIKE1	4528	0.00042175973429331	0.00230795575077922	0.152646820571628	0.835303047825978	0.00932041611732268	1:113905767	rs11552449	chr1.5		1	113905767	1:114966130	7.55442e-09	1:113905767	3.04241912348393e-09	4676	15992	0.997420457791293	0.994022509942185	113780696	115780560	ENSG00000052723.11	SIKE1	protein_coding	114780685	-1	874918	-185445	874918	11	1	11	113780696	115780560	1999864	73556
MYOI_Sakaue_34594039_1	MyoInf (Sakaue, Multi)	OTH	CL_Mono_UT	Mono_C_UT	Monocyte	Sorted cell	ENSG00000118655	DCLRE1B	3332	1.21881931260143e-17	1.5356441532942e-05	4.83771966418208e-15	0.00465285083309648	0.995331792725364	1:113905767	rs11552449	chr1.5		1	113905767	1:113905767	8.05581e-23	1:113905767	3.04241912348393e-09	3519	13800	0.999999999997824	0.997840849749564	112905218	114905128	ENSG00000118655.4	DCLRE1B	protein_coding	113905326	1	441	441	441	0	0	0	112905218	114905128	1999910	73561
MYOI_Sakaue_34594039_1	MyoInf (Sakaue, Multi)	OTH	CL_Mono_UT	Mono_C_UT	Monocyte	Sorted cell	ENSG00000163349	HIPK1	3358	0.00179262231428161	0.000632139844920204	0.71100547052197	0.250672826171154	0.0358969411476749	1:113905767	rs11552449	chr1.5		1	113905767	1:113925042	7.39163e-08	1:113905767	3.04241912348393e-09	3544	13810	0.981598622251712	0.99784457304678	112929997	114928767	ENSG00000163349.21	HIPK1	protein_coding	113929324	1	-23557	-4282	-23557	1	1	1	112929997	114928767	1998770	73577
MYOI_Sakaue_34594039_1	MyoInf (Sakaue, Multi)	OTH	CL_Mono_UT	Mono_C_UT	Monocyte	Sorted cell	ENSG00000213281	NRAS	4355	0.000151016965576212	0.00254502488223913	0.0556700564593588	0.938179455501743	0.00345444619108272	1:113905767	rs11552449	chr1.5		1	113905767	1:114716848	1.64438e-14	1:113905767	3.04241912348393e-09	4501	15704	0.998755598165329	0.993987532386685	113716935	115716807	ENSG00000213281.4	NRAS	protein_coding	114716771	-1	811004	-77	811004	9	0	9	113716935	115716807	1999872	73583
MYOI_Sakaue_34594039_1	MyoInf (Sakaue, Multi)	OTH	CL_Mono_UT	Mono_C_UT	Monocyte	Sorted cell	ENSG00000226167	AP4B1-AS1	3293	4.79342014321218e-05	0.000573535465749655	0.0190439798755888	0.226769235884481	0.753565314572747	1:113905767	rs11552449	chr1.5		1	113905767	1:113883379	4.72352e-07	1:113905767	3.04241912348393e-09	3489	13787	0.998218535344332	0.997842958722344	112857115	114852437	ENSG00000226167.1	AP4B1-AS1	lncRNA	113812586	1	93181	70793	93181	4	1	4	112856672	114852437	1995765	73585
MYOI_Sakaue_34594039_1	MyoInf (Sakaue, Multi)	OTH	CL_Mono_UT	Mono_C_UT	Monocyte	Sorted cell	ENSG00000143507	DUSP10	5504	1.42474077834619e-29	3.03938806378322e-29	0.314157910847848	0.670172133222713	0.0156699559294429	1:222620290	rs2378584	chr1.7		1	222620290	1:221906906	6.42291e-07	1:222620290	3.81882904290225e-35	5624	17017	0.990958547885455	0.999989532377538	220742334	222741830	ENSG00000143507.17	DUSP10	protein_coding	221742089	-1	-878201	-164817	-878201	10	1	10	220742334	222741830	1999496	73567
MYOI_Sakaue_34594039_1	MyoInf (Sakaue, Multi)	OTH	CL_Mono_UT	Mono_C_UT	Monocyte	Sorted cell	ENSG00000154309	DISP1	5275	2.46199872665671e-30	3.81874721064618e-29	0.0570921360440269	0.88547144912672	0.0574364148292461	1:222620290	rs2378584	chr1.7		1	222620290	1:222836538	4.21643e-08	1:222620290	3.81882904290225e-35	5427	16181	0.999129285606671	0.999989532377538	221873101	223871947	ENSG00000154309.8	DISP1	protein_coding	222815039	1	-194749	21499	-194749	5	0	5	221872970	223871947	1998977	73568
MYOI_Sakaue_34594039_1	MyoInf (Sakaue, Multi)	OTH	CL_Mono_UT	Mono_C_UT	Monocyte	Sorted cell	ENSG00000187554	TLR5	5167	3.65818229831556e-32	4.18688329188297e-29	0.000872906520067097	0.99906377857693	6.33149029958903e-05	1:222620290	rs2378584	chr1.7		1	222620290	1:223134644	3.45104e-22	1:222620290	3.81882904290225e-35	5330	15725	0.989776218331715	0.999989532377545	222144504	224143116	ENSG00000187554.11	TLR5	protein_coding	223143248	-1	522958	8604	522958	8	0	8	222144504	224143116	1998612	73580
MYOI_Sakaue_34594039_1	MyoInf (Sakaue, Multi)	OTH	CL_Mono_UT	Mono_C_UT	Monocyte	Sorted cell	ENSG00000200033	RNU6-403P	5156	7.12753541779185e-37	4.42638270409219e-29	1.61023927961428e-08	0.999999983014476	8.83127726404146e-10	1:222620290	rs2378584	chr1.7		1	222620290	1:221966731	1.03822e-18	1:222620290	3.81882904290225e-35	5276	16609	0.999999980255993	0.999989532377538	220837975	222837269	ENSG00000200033.1	RNU6-403P	snRNA	221837437	-1	-782853	-129294	-782853	9	1	9	220837975	222837269	1999294	73582
MYOI_Sakaue_34594039_1	MyoInf (Sakaue, Multi)	OTH	CL_Mono_UT	Mono_C_UT	Monocyte	Sorted cell	ENSG00000162819	BROX	5246	2.23745764184706e-95	4.33710895440394e-29	5.15886888102069e-67	1	1.47462319564805e-30	1:222664874	rs2936026	chr1.7		1	222664874	1:222646534	6.43602e-110	1:222620290	3.81882904290225e-35	5392	16274	0.999999999999818	0.999989532377538	221713359	223712492	ENSG00000162819.11	BROX	protein_coding	222712564	1	-47690	-66030	-92274	1	2	2	221713359	223712492	1999133	73575
MYOI_Sakaue_34594039_1	MyoInf (Sakaue, Multi)	OTH	CL_Mono_UT	Mono_C_UT	Monocyte	Sorted cell	ENSG00000246575	AC093162.5	4768	2.9267798763893e-31	3.39743557938533e-14	8.61467365017335e-18	0.999999999999972	5.31626714353094e-16	2:85322226	rs58373482	chr2.7		2	85322226	2:85312466	9.10589e-48	2:85515174	4.31991981962043e-20	5047	14416	0.997745188201903	0.999914621809741	84315151	86314990	ENSG00000246575.2	AC093162.2	unprocessed_pseudogene	85315041	1	7185	-2575	200133	0	0	6	84315151	86314990	1999839	73609
MYOI_Sakaue_34594039_1	MyoInf (Sakaue, Multi)	OTH	CL_Mono_UT	Mono_C_UT	Monocyte	Sorted cell	ENSG00000042493	CAPG	4935	5.48413989837163e-29	3.40309129513096e-14	1.61151712450912e-15	0.999999999999957	1.92132848280697e-16	2:85398390	rs2271625	chr2.7		2	85398390	2:85398390	6.38863e-35	2:85515174	4.31991981962043e-20	5221	14440	1	0.999914621809739	84418483	86418339	ENSG00000042493.15	CAPG	protein_coding	85410366	-1	11976	11976	-104808	0	0	1	84418483	86418339	1999856	73589
MYOI_Sakaue_34594039_1	MyoInf (Sakaue, Multi)	OTH	CL_Mono_UT	Mono_C_UT	Monocyte	Sorted cell	ENSG00000068654	POLR1A	4407	3.01785585836886e-16	3.05434655222711e-14	0.00977800675852571	0.989622931796962	0.000599061444478393	2:85515174	rs2886722	chr2.7		2	85515174	2:86003798	3.73614e-09	2:85515174	4.31991981962043e-20	4712	13096	0.999636403476017	0.999914621809742	85106267	87103544	ENSG00000068654.15	POLR1A	protein_coding	86105886	-1	590712	102088	590712	18	0	18	85106267	87103544	1997277	73590
MYOI_Sakaue_34594039_1	MyoInf (Sakaue, Multi)	OTH	CL_Mono_UT	Mono_C_UT	Monocyte	Sorted cell	ENSG00000132305	IMMT	4107	1.44853667137514e-23	2.98409701879824e-14	4.85418758679101e-10	0.999999999494577	1.99729391803443e-11	2:85515174	rs2886722	chr2.7		2	85515174	2:86149351	3.9664e-24	2:85515174	4.31991981962043e-20	4402	12662	0.99676875285385	0.999914621809742	85195860	87194134	ENSG00000132305.20	IMMT	protein_coding	86195462	-1	680288	46111	680288	22	1	22	85195860	87194134	1998274	73595
MYOI_Sakaue_34594039_1	MyoInf (Sakaue, Multi)	OTH	CL_Mono_UT	Mono_C_UT	Monocyte	Sorted cell	ENSG00000152284	TCF7L1	4703	1.09150483193457e-20	3.45139902382784e-14	3.16249829959712e-07	0.999999562341042	1.21409092795315e-07	2:85515174	rs2886722	chr2.7		2	85515174	2:85318367	6.16599e-16	2:85515174	4.31991981962043e-20	4980	14645	0.999999990674372	0.999914621809739	84133523	86133102	ENSG00000152284.4	TCF7L1	protein_coding	85133392	1	381782	184975	381782	7	1	7	84133523	86133102	1999579	73598
MYOI_Sakaue_34594039_1	MyoInf (Sakaue, Multi)	OTH	CL_Mono_UT	Mono_C_UT	Monocyte	Sorted cell	ENSG00000152291	TGOLN2	4787	1.24910895412019e-14	1.99805165753502e-14	0.367280160240767	0.587431813486169	0.0452880262730291	2:85515174	rs2886722	chr2.7		2	85515174	2:85312466	1.18768e-22	2:85515174	4.31991981962043e-20	5063	14431	0.973882805762365	0.999914621809741	84328745	86328258	ENSG00000152291.13	TGOLN2	protein_coding	85327989	-1	-187185	15523	-187185	5	1	5	84328745	86328258	1999513	73599
MYOI_Sakaue_34594039_1	MyoInf (Sakaue, Multi)	OTH	CL_Mono_UT	Mono_C_UT	Monocyte	Sorted cell	ENSG00000168899	VAMP5	4905	1.95168262798516e-14	1.14782169523157e-14	0.57521565216759	0.338174964225311	0.0866093836070697	2:85515174	rs2886722	chr2.7		2	85515174	2:85577559	3.01162e-09	2:85515174	4.31991981962043e-20	5204	14397	0.972384563214616	0.999914621809739	84584812	86582733	ENSG00000168899.4	VAMP5	protein_coding	85584431	1	-69257	-6872	-69257	4	1	4	84584812	86582733	1997921	73605
MYOI_Sakaue_34594039_1	MyoInf (Sakaue, Multi)	OTH	CL_Mono_UT	Mono_C_UT	Monocyte	Sorted cell	ENSG00000042445	RETSAT	4805	1.51548283330128e-25	3.39884950830543e-14	4.45881122300572e-12	0.999999999995175	3.32529424249039e-13	2:85534925	rs10176176	chr2.7		2	85534925	2:85343970	3.64928e-31	2:85515174	4.31991981962043e-20	5085	14422	0.999999997837	0.999914621809741	84355689	86352562	ENSG00000042445.13	RETSAT	protein_coding	85354528	-1	-180397	10558	-160646	4	0	4	84355689	86354285	1998596	73588
MYOI_Sakaue_34594039_1	MyoInf (Sakaue, Multi)	OTH	CL_Mono_UT	Mono_C_UT	Monocyte	Sorted cell	ENSG00000168883	USP39	4909	7.23782582268381e-17	2.79209296087007e-14	0.0021312661012414	0.821921646143078	0.175947087755654	2:85534925	rs10176176	chr2.7		2	85534925	2:85596950	1.22622e-10	2:85515174	4.31991981962043e-20	5205	14410	0.99953586674118	0.999914621809739	84603382	86602812	ENSG00000168883.19	USP39	protein_coding	85616186	1	-81261	-19236	-101012	9	2	9	84603382	86602812	1999430	73603
MYOI_Sakaue_34594039_1	MyoInf (Sakaue, Multi)	OTH	CL_Mono_UT	Mono_C_UT	Monocyte	Sorted cell	ENSG00000168887	C2orf68	4903	2.2574715121025e-55	3.3929581377533e-14	6.65340219492736e-42	0.999999999999972	1.07276476380064e-15	2:85613235	rs76849874	chr2.7		2	85613235	2:85653769	1.43971e-63	2:85515174	4.31991981962043e-20	5201	14397	1	0.999914621809739	84612146	86610574	ENSG00000168887.10	C2orf68	protein_coding	85612066	-1	-1169	-41703	96892	0	1	8	84612146	86610574	1998428	73604
MYOI_Sakaue_34594039_1	MyoInf (Sakaue, Multi)	OTH	CL_Mono_UT	Mono_C_UT	Monocyte	Sorted cell	ENSG00000115523	GNLY	4893	1.788901752621e-83	3.37245616817536e-14	5.30444774791209e-70	0.999999999999972	7.4995157867433e-17	2:85697261	rs1561285	chr2.7		2	85697261	2:85697261	5.40948e-91	2:85515174	4.31991981962043e-20	5191	14310	0.999999999999997	0.999914621809739	84686052	86685124	ENSG00000115523.16	GNLY	protein_coding	85694358	1	2903	2903	-179184	0	0	12	84686052	86685124	1999072	73593
MYOI_Sakaue_34594039_1	MyoInf (Sakaue, Multi)	OTH	CL_Mono_UT	Mono_C_UT	Monocyte	Sorted cell	ENSG00000168874	ATOH8	4842	5.81846945445363e-81	3.33239484831025e-14	1.74603242391999e-67	0.999999999999972	7.41029398984942e-17	2:85697261	rs1561285	chr2.7		2	85697261	2:85697261	1.55857e-87	2:85515174	4.31991981962043e-20	5142	14140	1	0.999914621809743	84751833	86749538	ENSG00000168874.12	ATOH8	protein_coding	85753991	1	-56730	-56730	-238817	0	0	13	84751833	86749538	1997705	73602
MYOI_Sakaue_34594039_1	MyoInf (Sakaue, Multi)	OTH	CL_Mono_UT	Mono_C_UT	Monocyte	Sorted cell	ENSG00000203363	GPR160P1	4891	9.56914920642377e-85	3.37174920370716e-14	2.8380370627515e-71	0.999999999999972	7.49808611267324e-17	2:85697261	rs1561285	chr2.7		2	85697261	2:85697261	8.07365e-93	2:85515174	4.31991981962043e-20	5189	14307	1.00000000000001	0.999914621809739	84687225	86686343	ENSG00000203363.2	AC012454.1	processed_pseudogene	85687047	-1	-10214	-10214	171873	1	1	11	84687225	86686343	1999118	73606
MYOI_Sakaue_34594039_1	MyoInf (Sakaue, Multi)	OTH	CL_Mono_UT	Mono_C_UT	Monocyte	Sorted cell	ENSG00000138376	BARD1	4806	5.43654672432955e-12	0.00404511445058141	1.33852071578497e-09	0.995939087434794	1.57967706676527e-05	2:214809500	rs1048108	chr2.10		2	214809500	2:214809500	4.99441e-19	2:215435462	6.69828145077904e-09	5023	16142	0.999999999930584	0.997514927118517	213810003	215809249	ENSG00000138376.10	BARD1	protein_coding	214809683	-1	183	183	-625779	0	0	5	213810003	215809249	1999246	73597
MYOI_Sakaue_34594039_1	MyoInf (Sakaue, Multi)	OTH	CL_Mono_UT	Mono_C_UT	Monocyte	Sorted cell	ENSG00000138363	ATIC	4392	1.46342812104799e-25	0.00390792094450256	3.73009591800986e-23	0.996080335819546	1.17432359543621e-05	2:215312084	rs4535042	chr2.10		2	215312084	2:215312084	6.67392e-50	2:215435462	6.69828145077904e-09	4609	15595	0.999999999975861	0.997392798003468	214312171	216311207	ENSG00000138363.14	ATIC	protein_coding	215312059	1	25	25	123403	0	0	0	214312171	216311207	1999036	73596
MYOI_Sakaue_34594039_1	MyoInf (Sakaue, Multi)	OTH	CL_Mono_UT	Mono_C_UT	Monocyte	Sorted cell	ENSG00000079246	XRCC5	4854	0.000416345965732354	0.00354534056122485	0.10378461937427	0.883753928236578	0.00849976586219459	2:215435462	rs1250258	chr2.10		2	215435462	2:216078577	3.86611e-13	2:215435462	6.69828145077904e-09	5104	15947	0.997196180537238	0.997268855897931	215108065	217107125	ENSG00000079246.15	XRCC5	protein_coding	216109348	1	-673886	-30771	-673886	8	2	8	215108065	217107125	1999060	73591
MYOI_Sakaue_34594039_1	MyoInf (Sakaue, Multi)	OTH	CL_Mono_UT	Mono_C_UT	Monocyte	Sorted cell	ENSG00000115414	FN1	4486	0.000299789879076214	0.00358217071243348	0.0757094185363927	0.904627105297955	0.0157815155741423	2:215435462	rs1250258	chr2.10		2	215435462	2:215555823	3.65362e-08	2:215435462	6.69828145077904e-09	4705	15740	0.998222357513056	0.997362122514159	214438192	216435951	ENSG00000115414.18	FN1	protein_coding	215436068	-1	606	-119755	606	0	2	0	214438192	216435951	1997759	73592
MYOI_Sakaue_34594039_1	MyoInf (Sakaue, Multi)	OTH	CL_Mono_UT	Mono_C_UT	Monocyte	Sorted cell	ENSG00000163449	TMEM169	4830	4.16810448775595e-05	0.00393247991725583	0.0104332054506852	0.984339650333872	0.00125298325330948	2:215435462	rs1250258	chr2.10		2	215435462	2:216152692	2.75708e-09	2:215435462	6.69828145077904e-09	5075	15881	0.999744501587423	0.997281904122664	215082529	217081790	ENSG00000163449.10	TMEM169	protein_coding	216081919	1	-646457	70773	-646457	7	1	7	215082529	217081790	1999261	73601
MYOI_Sakaue_34594039_1	MyoInf (Sakaue, Multi)	OTH	CL_Mono_UT	Mono_C_UT	Monocyte	Sorted cell	ENSG00000235770	LINC00607	4483	2.21065741286015e-05	0.0038153665039448	0.0057359009347164	0.989956680185546	0.000469945801664409	2:215435462	rs1250258	chr2.10		2	215435462	2:215809249	4.12514e-09	2:215435462	6.69828145077904e-09	4705	15320	0.999874093166982	0.997354492983128	214843906	216843287	ENSG00000235770.5	LINC00607	lncRNA	215895455	-1	459993	86206	459993	3	0	3	214843906	216843287	1999381	73607
MYOI_Sakaue_34594039_1	MyoInf (Sakaue, Multi)	OTH	CL_Mono_UT	Mono_C_UT	Monocyte	Sorted cell	ENSG00000236478	AC012513.2	4883	1.32456116393095e-14	0.00399304836385215	3.3038871333634e-12	0.995996356783964	1.05948488664543e-05	2:216170477	rs207927	chr2.10		2	216170477	2:216162837	3.14305e-24	2:215435462	6.69828145077904e-09	5125	15937	0.999999999999702	0.997253034256981	215176151	217175858	ENSG00000236478.2	AC012513.2	processed_pseudogene	216176032	-1	5555	13195	740570	0	0	9	215176151	217175858	1999707	73608
MYOI_Sakaue_34594039_1	MyoInf (Sakaue, Multi)	OTH	CL_Mono_UT	Mono_C_UT	Monocyte	Sorted cell	ENSG00000153823	PID1	4940	4.66227551043466e-32	0.000508787888990816	9.15878041218044e-29	0.999485445850742	5.76626027163174e-06	2:229356338	rs10200504	chr2.11		2	229356338	2:229356338	2.61123e-48	2:229142403	2.11777657159961e-09	5148	15621	1.00000000000001	0.998431514232709	228271745	230270947	ENSG00000153823.18	PID1	protein_coding	229271287	-1	-85051	-85051	128884	0	0	0	228271745	230270947	1999202	73600
MYOI_Sakaue_34594039_1	MyoInf (Sakaue, Multi)	OTH	CL_Mono_UT	Mono_C_UT	Monocyte	Sorted cell	ENSG00000131389	SLC6A6	5416	2.38791222289241e-08	0.000701717553019726	3.40043388706845e-05	0.999259567026381	4.68720260511494e-06	3:14486520	rs2341985	chr3.1		3	14486520	3:14486520	1.73041e-23	3:14902458	2.10521190359163e-09	5564	17915	0.999999483089634	0.985958003089529	13402973	15401726	ENSG00000131389.16	SLC6A6	protein_coding	14402606	1	83914	83914	499852	0	0	5	13402973	15401726	1998753	73612
MYOI_Sakaue_34594039_1	MyoInf (Sakaue, Multi)	OTH	CL_Mono_UT	Mono_C_UT	Monocyte	Sorted cell	ENSG00000131373	HACL1	5375	4.4779209666983e-05	0.000630574934526006	0.0659358929963691	0.928494914704612	0.00489383815482625	3:14902458	rs11925504	chr3.1		3	14902458	3:15562991	2.75347e-12	3:14902458	2.10521190359163e-09	5513	17326	0.998668994965957	0.985964866640634	14602921	16601799	ENSG00000131373.14	HACL1	protein_coding	15601569	-1	699111	38578	699111	13	0	13	14602921	16601799	1998878	73611
MYOI_Sakaue_34594039_1	MyoInf (Sakaue, Multi)	OTH	CL_Mono_UT	Mono_C_UT	Monocyte	Sorted cell	ENSG00000224660	SH3BP5-AS1	5461	3.35746986448797e-06	0.000685114855505192	0.00486981171421149	0.993717805391922	0.000723910568495856	3:14902458	rs11925504	chr3.1		3	14902458	3:15266283	4.08207e-12	3:14902458	2.10521190359163e-09	5597	17589	0.999933313054324	0.985964662775514	14254307	16254128	ENSG00000224660.1	SH3BP5-AS1	lncRNA	15254184	1	-351726	12099	-351726	6	0	6	14254307	16254128	1999821	73616
MYOI_Sakaue_34594039_1	MyoInf (Sakaue, Multi)	OTH	CL_Mono_UT	Mono_C_UT	Monocyte	Sorted cell	ENSG00000131370	SH3BP5	5371	4.61456759386237e-11	0.000680552481042084	6.77599264385111e-08	0.999317596291393	1.78342149130863e-06	3:15272091	rs2688668	chr3.1		3	15272091	3:15272091	7.29877e-25	3:14902458	2.10521190359163e-09	5506	17374	0.999999998879271	0.985965809416714	14341411	16341317	ENSG00000131370.15	SH3BP5	protein_coding	15332586	-1	60495	60495	430128	0	0	7	14341411	16341317	1999906	73610
MYOI_Sakaue_34594039_1	MyoInf (Sakaue, Multi)	OTH	CL_Mono_UT	Mono_C_UT	Monocyte	Sorted cell	ENSG00000144597	EAF1	5379	2.23766414657654e-09	0.000680001674068836	3.28841933825673e-06	0.999314688610119	2.01905880973088e-06	3:15409062	rs13075773	chr3.1		3	15409062	3:15403530	6.95231e-16	3:14902458	2.10521190359163e-09	5513	17360	0.999999948697889	0.985965071946762	14428196	16426569	ENSG00000144597.13	EAF1	protein_coding	15427598	1	-18536	-24068	-525140	1	1	9	14428196	16426660	1998464	73613
MYOI_Sakaue_34594039_1	MyoInf (Sakaue, Multi)	OTH	CL_Mono_UT	Mono_C_UT	Monocyte	Sorted cell	ENSG00000206561	COLQ	5351	6.47174915830086e-14	0.000677612284488016	9.54431451933425e-11	0.999319439778945	2.94784105972974e-06	3:15635058	rs2471807	chr3.1		3	15635058	3:15521294	8.00706e-19	3:14902458	2.10521190359163e-09	5483	17299	0.999999950426682	0.985964319561343	14521751	16521135	ENSG00000206561.12	COLQ	protein_coding	15521706	-1	-113352	412	619248	2	0	12	14521751	16521135	1999384	73615
MYOI_Sakaue_34594039_1	MyoInf (Sakaue, Multi)	OTH	CL_Mono_UT	Mono_C_UT	Monocyte	Sorted cell	ENSG00000169814	BTD	5374	1.11138830011807e-09	0.000678653856277122	1.63648228524524e-06	0.999295189664208	2.45188858394728e-05	3:15649516	rs869569	chr3.1		3	15649516	3:15646391	4.91831e-14	3:14902458	2.10521190359163e-09	5512	17326	0.999999717018901	0.985964886358695	14601384	16600577	ENSG00000169814.12	BTD	protein_coding	15601745	1	47771	44646	-699287	0	0	14	14601384	16600577	1999193	73614
MYOI_Sakaue_34594039_1	MyoInf (Sakaue, Multi)	OTH	CL_Mono_UT	Mono_C_UT	Monocyte	Sorted cell	ENSG00000157426	AASDH	5916	7.74061703185416e-14	0.000180485384117548	4.2880010266913e-10	0.999818888652569	6.25534435751799e-07	4:56355792	rs13133016	chr4.1		4	56355792	4:56348241	5.34844e-18	4:56913401	6.3367484786031e-10	6052	16945	0.999999175957905	0.991572050954683	55387515	57387415	ENSG00000157426.13	AASDH	protein_coding	56387491	-1	31699	39250	-525910	0	0	11	55387515	57387415	1999900	73619
MYOI_Sakaue_34594039_1	MyoInf (Sakaue, Multi)	OTH	CL_Mono_UT	Mono_C_UT	Monocyte	Sorted cell	ENSG00000174780	SRP72	5981	9.03113088652126e-33	0.000183149055895604	4.93012169676662e-29	0.999816241086622	6.09857477824653e-07	4:56504308	rs4865108	chr4.1		4	56504308	4:56467976	6.78435e-60	4:56913401	6.3367484786031e-10	6112	17185	0.996819989135476	0.991662279556487	55467308	57466835	ENSG00000174780.15	SRP72	protein_coding	56467617	1	36691	359	445784	0	0	6	55467308	57466835	1999527	73621
MYOI_Sakaue_34594039_1	MyoInf (Sakaue, Multi)	OTH	CL_Mono_UT	Mono_C_UT	Monocyte	Sorted cell	ENSG00000084093	REST	6620	4.2147639523046e-08	9.37751261117232e-06	0.000213511638530246	0.0464725256492125	0.953304543052007	4:56913401	rs781658	chr4.1		4	56913401	4:56958766	5.46981e-10	4:56913401	6.3367484786031e-10	6777	18472	0.999110677905476	0.99085567781514	55908323	57907265	ENSG00000084093.16	REST	protein_coding	56907900	1	5501	50866	5501	0	0	0	55908323	57907265	1998942	73617
MYOI_Sakaue_34594039_1	MyoInf (Sakaue, Multi)	OTH	CL_Mono_UT	Mono_C_UT	Monocyte	Sorted cell	ENSG00000163453	IGFBP7	6949	7.47970855162143e-17	0.000203462275228813	3.67546321018897e-13	0.999795782831339	7.54893064588137e-07	4:57051180	rs881382	chr4.1		4	57051180	4:57051180	4.25778e-31	4:56913401	6.3367484786031e-10	7112	19043	0.999999940986461	0.990852037499938	56110436	58110190	ENSG00000163453.11	IGFBP7	protein_coding	57110385	-1	59205	59205	196984	1	1	4	56110436	58110190	1999754	73620
MYOI_Sakaue_34594039_1	MyoInf (Sakaue, Multi)	OTH	CL_Mono_UT	Mono_C_UT	Monocyte	Sorted cell	ENSG00000152784	PRDM8	4034	8.44748024888202e-08	2.27258923958303e-06	0.0357860330693218	0.96273420422698	0.00147740563965648	4:80263187	rs16998073	chr4.2		4	80263187	4:80203735	3.84171e-08	4:80263187	1.88748742431631e-12	4216	14517	0.999364645168713	0.99999828731353	79183920	81183829	ENSG00000152784.15	PRDM8	protein_coding	80197503	1	65684	6232	65684	0	0	0	79183920	81183829	1999909	73618
MYOI_Sakaue_34594039_1	MyoInf (Sakaue, Multi)	OTH	CL_Mono_UT	Mono_C_UT	Monocyte	Sorted cell	ENSG00000256043	CTSO	5584	3.20518818021211e-10	6.56183242621344e-10	0.320493716781547	0.656103644478815	0.023402637762935	4:155738667	rs11731886	chr4.7		4	155738667	4:155987185	2.82219e-08	4:155738667	6.09625233034131e-16	5784	16591	0.991536816077147	0.999992624760754	154954750	156952018	ENSG00000256043.2	CTSO	protein_coding	155953866	-1	215199	-33319	215199	2	1	2	154954750	156952018	1997268	73622
MYOI_Sakaue_34594039_1	MyoInf (Sakaue, Multi)	OTH	CL_Mono_UT	Mono_C_UT	Monocyte	Sorted cell	ENSG00000256043	CTSO	5584	3.20518818021211e-10	6.56183242621344e-10	0.320493716781547	0.656103644478815	0.023402637762935	4:155738667	rs11731886	chr4.8		4	155738667	4:155987185	2.82219e-08	4:155738667	6.09625233034131e-16	5784	16591	0.991536816077147	0.999992624760754	154954750	156952018	ENSG00000256043.2	CTSO	protein_coding	155953866	-1	215199	-33319	215199	2	1	2	154954750	156952018	1997268	73622
MYOI_Sakaue_34594039_1	MyoInf (Sakaue, Multi)	OTH	CL_Mono_UT	Mono_C_UT	Monocyte	Sorted cell	ENSG00000050393	MCUR1	4992	1.7089911055524e-56	1.26427563338198e-56	0.561569461859254	0.415406650021673	0.023023888119072	6:12903725	rs9349379	chr6.1		6	12903725	6:13817491	3.96927e-08	6:12903725	3.27143779642476e-63	5228	15041	0.9786208781383	1	12815166	14814136	ENSG00000050393.11	MCUR1	protein_coding	13814557	-1	910832	-2934	910832	12	0	12	12815166	14814136	1998970	73633
MYOI_Sakaue_34594039_1	MyoInf (Sakaue, Multi)	OTH	CL_Mono_UT	Mono_C_UT	Monocyte	Sorted cell	ENSG00000112137	PHACTR1	5230	1.73692538300457e-56	1.15696319451365e-56	0.575685656290659	0.383408427188702	0.0409059165206527	6:12903725	rs9349379	chr6.1		6	12903725	6:13227113	1.00578e-07	6:12903725	3.27143779642476e-63	5444	14912	0.981164842211535	1	11717018	13716535	ENSG00000112137.17	PHACTR1	protein_coding	12716767	1	186958	510346	186958	0	0	0	11717018	13716535	1999517	73637
MYOI_Sakaue_34594039_1	MyoInf (Sakaue, Multi)	OTH	CL_Mono_UT	Mono_C_UT	Monocyte	Sorted cell	ENSG00000145979	TBC1D7	5075	9.85061116565962e-68	3.0659002311538e-56	3.21295881240017e-12	0.999999999996504	2.93260988722497e-13	6:12903725	rs9349379	chr6.1		6	12903725	6:13295270	3.14834e-22	6:12903725	3.27143779642476e-63	5276	15153	0.999999999997156	1	12328690	14328418	ENSG00000145979.17	TBC1D7	protein_coding	13328537	-1	424812	33267	424812	2	1	2	12328690	14328418	1999728	73647
MYOI_Sakaue_34594039_1	MyoInf (Sakaue, Multi)	OTH	CL_Mono_UT	Mono_C_UT	Monocyte	Sorted cell	ENSG00000112308	C6orf62	6873	3.89678518737142e-11	2.66166440593852e-06	1.46401225263239e-05	0.999980524247392	2.17392670880287e-06	6:25678683	rs6900548	chr6.2		6	25678683	6:24743858	5.32137e-28	6:25678683	6.21907542029795e-12	7042	20807	0.999658453542618	0.999998462456032	23721056	25720584	ENSG00000112308.12	C6orf62	protein_coding	24719154	-1	-959529	-24704	-959529	21	2	21	23721056	25720584	1999528	73639
MYOI_Sakaue_34594039_1	MyoInf (Sakaue, Multi)	OTH	CL_Mono_UT	Mono_C_UT	Monocyte	Sorted cell	ENSG00000168405	CMAHP	6282	2.07234676630033e-12	1.77239758737368e-07	1.16917954438123e-05	0.999953755761359	3.43752013649602e-05	6:25678683	rs6900548	chr6.2		6	25678683	6:25096018	1.0736e-15	6:25980175	1.237466449854e-12	6433	19935	0.999147191945737	0.986382516775181	24167520	26166494	ENSG00000168405.16	CMAHP	transcribed_unitary_pseudogene	25138081	-1	-540602	42063	-842094	6	0	9	24167520	26166494	1998974	73650
MYOI_Sakaue_34594039_1	MyoInf (Sakaue, Multi)	OTH	CL_Mono_UT	Mono_C_UT	Monocyte	Sorted cell	ENSG00000030110	BAK1	3766	1.15605780618888e-43	6.36656670746767e-06	1.81570293541407e-38	0.999932064412744	6.15690205546672e-05	6:33579153	rs210143	chr6.3		6	33579153	6:33573730	2.4143e-67	6:33580033	8.53488260202531e-12	3857	12145	1	0.999993748111746	33480836	34579426	ENSG00000030110.12	BAK1	protein_coding	33580276	-1	1123	6546	243	0	0	0	33480836	34579426	1098590	73632
MYOI_Sakaue_34594039_1	MyoInf (Sakaue, Multi)	OTH	CL_Mono_UT	Mono_C_UT	Monocyte	Sorted cell	ENSG00000096433	ITPR3	3840	3.73634066121735e-06	2.56493849601275e-06	0.569481261181759	0.390876500702889	0.0396359368361951	6:33580033	rs140652052	chr6.3		6	33580033	6:33638747	4.00729e-09	6:33580033	8.53488260202531e-12	3934	12515	0.992343612089756	0.999993605878389	33480836	34620190	ENSG00000096433.10	ITPR3	protein_coding	33621322	1	-41289	17425	-41289	3	0	3	33480836	34620190	1139354	73635
MYOI_Sakaue_34594039_1	MyoInf (Sakaue, Multi)	OTH	CL_Mono_UT	Mono_C_UT	Monocyte	Sorted cell	ENSG00000161904	LEMD2	4266	3.98649640558524e-08	7.29293355293579e-06	0.00543435572153692	0.994165522029033	0.000392789450914916	6:33580033	rs140652052	chr6.3		6	33580033	6:33816363	8.69554e-12	6:33580033	8.53488260202531e-12	4378	13993	0.999830827803111	0.999992941215195	33480836	34789132	ENSG00000161904.11	LEMD2	protein_coding	33789130	-1	209097	-27233	209097	6	2	6	33480836	34789132	1308296	73649
MYOI_Sakaue_34594039_1	MyoInf (Sakaue, Multi)	OTH	CL_Mono_UT	Mono_C_UT	Monocyte	Sorted cell	ENSG00000179344	HLA-DQB1	765	2.02601007167495e-08	4.59739201917544e-07	0.00386329584989783	0.0858447537539566	0.910291470396843	6:33580033	rs140652052	chr6.3		6	33580033	6:33514184	4.20839e-14	6:33580033	8.53488260202531e-12	784	2063	0.987846648477242	0.999999189200934	33480836	33668077	ENSG00000179344.16	HLA-DQB1	protein_coding	32666657	-1	-913376	-847527	-913376	54	54	54	33480836	33668077	187241	73651
MYOI_Sakaue_34594039_1	MyoInf (Sakaue, Multi)	OTH	CL_Mono_UT	Mono_C_UT	Monocyte	Sorted cell	ENSG00000196735	HLA-DQA1	612	3.88938493272127e-07	7.84478973496425e-06	0.0460534247889417	0.928835570212917	0.0251027712699128	6:33580033	rs140652052	chr6.3		6	33580033	6:33565627	2.22618e-09	6:33580033	8.53488260202531e-12	626	1684	0.996753851382593	0.999998902629054	33480836	33627883	ENSG00000196735.11	HLA-DQA1	protein_coding	32637406	1	942627	928221	942627	56	56	56	33480836	33627883	147047	73653
MYOI_Sakaue_34594039_1	MyoInf (Sakaue, Multi)	OTH	CL_Mono_UT	Mono_C_UT	Monocyte	Sorted cell	ENSG00000223865	HLA-DPB1	2496	1.58109870406424e-06	1.56065778957169e-06	0.301617686518628	0.296915355690718	0.401463816034161	6:33580033	rs140652052	chr6.3		6	33580033	6:33514184	1.01427e-22	6:33580033	8.53488260202531e-12	2543	6831	0.993975524856067	0.999997671034366	33480836	34075875	ENSG00000223865.10	HLA-DPB1	protein_coding	33075990	1	504043	438194	504043	31	31	31	33480836	34075875	595039	73654
MYOI_Sakaue_34594039_1	MyoInf (Sakaue, Multi)	OTH	CL_Mono_UT	Mono_C_UT	Monocyte	Sorted cell	ENSG00000224796	RPL32P1	2537	3.51581756372552e-07	4.87459365721754e-06	0.0670693592375684	0.929893931009375	0.00303148357764312	6:33580033	rs140652052	chr6.3		6	33580033	6:33769741	4.41947e-08	6:33580033	8.53488260202531e-12	2584	6902	0.994923678305601	0.999997654550799	33480836	34079360	ENSG00000224796.1	AL645931.1	processed_pseudogene	33079451	1	500582	690290	500582	30	36	30	33480836	34079360	598524	73655
MYOI_Sakaue_34594039_1	MyoInf (Sakaue, Multi)	OTH	CL_Mono_UT	Mono_C_UT	Monocyte	Sorted cell	ENSG00000231389	HLA-DPA1	2543	3.46179977406587e-06	1.20750064790436e-06	0.660388909562306	0.23012944520722	0.109476975930052	6:33580033	rs140652052	chr6.3		6	33580033	6:33541700	1.54021e-10	6:33580033	8.53488260202531e-12	2590	6920	0.994914536013424	0.999997649865857	33480836	34080749	ENSG00000231389.7	HLA-DPA1	protein_coding	33073649	-1	-506384	-468051	-506384	32	32	32	33480836	34080749	599913	73656
MYOI_Sakaue_34594039_1	MyoInf (Sakaue, Multi)	OTH	CL_Mono_UT	Mono_C_UT	Monocyte	Sorted cell	ENSG00000231925	TAPBP	3150	3.79806566941526e-06	1.24462979130973e-06	0.724537298828777	0.23735536862852	0.0381022898472419	6:33580033	rs140652052	chr6.3		6	33580033	6:33596847	7.67565e-10	6:33580033	8.53488260202531e-12	3215	9450	0.993651255297096	0.999995368609567	33480836	34313903	ENSG00000231925.11	TAPBP	protein_coding	33314078	-1	-265955	-282769	-265955	9	12	9	33480836	34313903	833067	73657
MYOI_Sakaue_34594039_1	MyoInf (Sakaue, Multi)	OTH	CL_Mono_UT	Mono_C_UT	Monocyte	Sorted cell	ENSG00000232629	HLA-DQB2	1161	8.73218406216238e-09	5.21672992103458e-06	0.00166509643193416	0.994744924131249	0.00358475397471056	6:33580033	rs140652052	chr6.3		6	33580033	6:33565627	1.11266e-10	6:33580033	8.53488260202531e-12	1182	3132	0.99889525658562	0.999998857985297	33480836	33763448	ENSG00000232629.8	HLA-DQB2	protein_coding	32763532	-1	-816501	-802095	-816501	51	51	51	33480836	33763448	282612	73658
MYOI_Sakaue_34594039_1	MyoInf (Sakaue, Multi)	OTH	CL_Mono_UT	Mono_C_UT	Monocyte	Sorted cell	ENSG00000237541	HLA-DQA2	1061	1.11008825147172e-06	3.87190525607402e-06	0.211677138052758	0.738213905664089	0.0501039742896449	6:33580033	rs140652052	chr6.3		6	33580033	6:33727353	3.7692e-07	6:33580033	8.53488260202531e-12	1082	2881	0.997105485279729	0.999998937185726	33480836	33741298	ENSG00000237541.3	HLA-DQA2	protein_coding	32741391	1	838642	985962	838642	52	58	52	33480836	33741298	260462	73659
MYOI_Sakaue_34594039_1	MyoInf (Sakaue, Multi)	OTH	CL_Mono_UT	Mono_C_UT	Monocyte	Sorted cell	ENSG00000240065	PSMB9	1558	3.46390156690534e-06	1.17496660748239e-06	0.660748939192361	0.223897477952205	0.115348943987259	6:33580033	rs140652052	chr6.3		6	33580033	6:33831613	1.94801e-08	6:33580033	8.53488260202531e-12	1590	4077	0.995605228757389	0.999998599799808	33480836	33843867	ENSG00000240065.7	PSMB9	protein_coding	32854192	1	725841	977421	725841	44	53	44	33480836	33843867	363031	73660
MYOI_Sakaue_34594039_1	MyoInf (Sakaue, Multi)	OTH	CL_Mono_UT	Mono_C_UT	Monocyte	Sorted cell	ENSG00000241106	HLA-DOB	1389	1.7165995485582e-07	1.09461138441509e-06	0.0327446149405169	0.207280225336078	0.759973893452067	6:33580033	rs140652052	chr6.3		6	33580033	6:33551826	8.48055e-09	6:33580033	8.53488260202531e-12	1414	3705	0.982639164182617	0.999998678808192	33480836	33817020	ENSG00000241106.6	HLA-DOB	protein_coding	32817002	-1	-763031	-734824	-763031	50	50	50	33480836	33817020	336184	73661
MYOI_Sakaue_34594039_1	MyoInf (Sakaue, Multi)	OTH	CL_Mono_UT	Mono_C_UT	Monocyte	Sorted cell	ENSG00000272325	NUDT3	5680	9.91302703485234e-11	1.01400066225103e-05	9.7759442280218e-06	0.99997850003412	1.58391589980305e-06	6:33580033	rs140652052	chr6.3		6	33580033	6:34290732	2.46434e-16	6:33580033	8.53488260202531e-12	5818	19343	0.999999844192069	0.99999035570777	33480836	35392400	ENSG00000272325.1	NUDT3	protein_coding	34392669	-1	812636	101937	812636	16	0	16	33480836	35392400	1911564	73662
MYOI_Sakaue_34594039_1	MyoInf (Sakaue, Multi)	OTH	CL_Mono_UT	Mono_C_UT	Monocyte	Sorted cell	ENSG00000124614	RPS10	5744	1.34801547126912e-53	1.02963305397926e-05	1.30920568811092e-48	0.999989599172866	1.04496590514919e-07	6:34408926	rs4587164	chr6.3		6	34408926	6:34392019	1.94918e-89	6:33580033	8.53488260202531e-12	5883	19641	1	0.999990227364564	33480836	35425986	ENSG00000124614.13	RPS10	protein_coding	34426069	-1	17143	34050	846036	0	1	17	33480836	35425986	1945150	73644
MYOI_Sakaue_34594039_1	MyoInf (Sakaue, Multi)	OTH	CL_Mono_UT	Mono_C_UT	Monocyte	Sorted cell	ENSG00000112167	SAYSD1	5667	2.65808704504941e-10	5.29135440734826e-10	0.321106782566154	0.639171141736804	0.0397220749020979	6:39178454	rs1155347	chr6.4		6	39178454	6:39083663	6.26722e-07	6:39178454	3.01495013411973e-16	5745	18008	0.996736446407646	0.99999999944116	38115407	40115189	ENSG00000112167.9	SAYSD1	protein_coding	39115186	-1	-63268	31523	-63268	0	1	0	38115407	40115189	1999782	73638
MYOI_Sakaue_34594039_1	MyoInf (Sakaue, Multi)	OTH	CL_Mono_UT	Mono_C_UT	Monocyte	Sorted cell	ENSG00000124767	GLO1	5492	3.71190123742234e-10	4.24808155507159e-10	0.449509701429493	0.514400738039298	0.0360895597352093	6:39178454	rs1155347	chr6.4		6	39178454	6:38703161	1.14219e-12	6:39178454	3.01495013411973e-16	5593	17964	0.993236071570734	0.99999999943265	37703439	39702410	ENSG00000124767.6	GLO1	protein_coding	38703145	-1	-475309	-16	-475309	5	0	5	37703439	39702410	1998971	73645
MYOI_Sakaue_34594039_1	MyoInf (Sakaue, Multi)	OTH	CL_Mono_UT	Mono_C_UT	Monocyte	Sorted cell	ENSG00000183826	BTBD9	5657	1.59561269719207e-13	8.37589740799873e-10	0.000190460971823081	0.999792451581725	1.70866087043636e-05	6:39178454	rs1155347	chr6.4		6	39178454	6:38170602	1.27675e-13	6:39178454	3.01495013411973e-16	5756	18225	0.999998028195245	0.999999999430411	37640729	39639971	ENSG00000183826.16	BTBD9	protein_coding	38639929	-1	-538525	469327	-538525	6	1	6	37640729	39639971	1999242	73652
MYOI_Sakaue_34594039_1	MyoInf (Sakaue, Multi)	OTH	CL_Mono_UT	Mono_C_UT	Monocyte	Sorted cell	ENSG00000119899	SLC17A5	6667	1.67942423269021e-14	0.00251177869190494	6.66923241634841e-12	0.997463004862237	2.52164391727686e-05	6:73623237	rs1703466	chr6.5		6	73623237	6:73617237	9.30807e-27	6:73695048	1.59618862079342e-09	6805	18453	0.999999984247717	0.998297807926866	72654946	74653517	ENSG00000119899.12	SLC17A5	protein_coding	73653992	-1	30755	36755	-41056	0	0	0	72654946	74653517	1998571	73641
MYOI_Sakaue_34594039_1	MyoInf (Sakaue, Multi)	OTH	CL_Mono_UT	Mono_C_UT	Monocyte	Sorted cell	ENSG00000080007	DDX43	6291	9.87161816430007e-05	0.00238251032189913	0.0395472290803735	0.95446664996568	0.00350489445040397	6:73695048	rs79717953	chr6.5		6	73695048	6:73416152	1.81513e-07	6:73695048	1.59618862079342e-09	6421	18291	0.999505159113568	0.998318335998377	72395461	74394228	ENSG00000080007.7	DDX43	protein_coding	73394828	1	300220	21324	300220	7	0	7	72395461	74394228	1998767	73634
MYOI_Sakaue_34594039_1	MyoInf (Sakaue, Multi)	OTH	CL_Mono_UT	Mono_C_UT	Monocyte	Sorted cell	ENSG00000135297	MTO1	6313	0.000814829650324418	0.00157436518489467	0.326238143571532	0.630292968050185	0.0410796935430636	6:73695048	rs79717953	chr6.5		6	73695048	6:73486258	5.22272e-07	6:73695048	1.59618862079342e-09	6444	18302	0.993836633495534	0.998323406203166	72461798	74461428	ENSG00000135297.15	MTO1	protein_coding	73461737	1	233311	24521	233311	5	0	5	72461798	74461428	1999630	73646
MYOI_Sakaue_34594039_1	MyoInf (Sakaue, Multi)	OTH	CL_Mono_UT	Mono_C_UT	Monocyte	Sorted cell	ENSG00000156535	CD109	6744	6.92524413203532e-05	0.00244893632294182	0.0273412216814663	0.966849168279879	0.0032914212743915	6:73695048	rs79717953	chr6.5		6	73695048	6:73678213	7.50716e-09	6:73695048	1.59618862079342e-09	6881	18561	0.999422863691255	0.998295461534921	72697166	74695215	ENSG00000156535.13	CD109	protein_coding	73696203	1	-1155	-17990	-1155	1	1	1	72697166	74695215	1998049	73648
MYOI_Sakaue_34594039_1	MyoInf (Sakaue, Multi)	OTH	CL_Mono_UT	Mono_C_UT	Monocyte	Sorted cell	ENSG00000118515	SGK1	4809	3.27811981074577e-19	5.32085360107576e-19	0.346753098373356	0.562702329645691	0.0905445719809556	6:133893387	rs12190287	chr6.6		6	133893387	6:134240200	2.44287e-08	6:133893387	1.99995069386696e-25	5029	14241	0.988278896458853	1	133318266	135314498	ENSG00000118515.11	SGK1	protein_coding	134318112	-1	424725	77912	424725	4	2	4	133318266	135315536	1997270	73640
MYOI_Sakaue_34594039_1	MyoInf (Sakaue, Multi)	OTH	CL_Mono_UT	Mono_C_UT	Monocyte	Sorted cell	ENSG00000105849	POLR1F	6798	2.78147117238611e-34	0.016736846108909	1.63393460004875e-32	0.983181491305589	8.16625855033088e-05	7:19709112	rs17141808	chr7.1		7	19709112	7:19709112	8.40599e-52	7:19009765	9.44617645869947e-09	6971	20647	1	0.915005254396487	18709218	20708755	ENSG00000105849.5	TWISTNB	protein_coding	19709037	-1	-75	-75	699272	0	0	2	18709218	20708755	1999537	73663
MYOI_Sakaue_34594039_1	MyoInf (Sakaue, Multi)	OTH	CL_Mono_UT	Mono_C_UT	Monocyte	Sorted cell	ENSG00000147408	CSGALNACT1	7248	1.48111903693926e-62	2.50269508564615e-06	5.91808139320905e-57	0.999997491745821	5.55908531917106e-09	8:19697887	rs1492636	chr8.1		8	19697887	8:19697887	6.81464e-74	8:20007045	2.24209380099816e-11	7454	21697	1	0.999974477685486	18758054	20757833	ENSG00000147408.14	CSGALNACT1	protein_coding	19757277	-1	59390	59390	-249768	0	0	2	18758054	20757833	1999779	73666
MYOI_Sakaue_34594039_1	MyoInf (Sakaue, Multi)	OTH	CL_Mono_UT	Mono_C_UT	Monocyte	Sorted cell	ENSG00000036565	SLC18A1	6340	3.7527790881587e-11	2.38627491466089e-06	1.57262132818189e-05	0.999980743175345	1.14429893084915e-06	8:20007045	rs1441763	chr8.1		8	20007045	8:20180628	1.15499e-14	8:20007045	2.24209380099816e-11	6557	20688	0.999999644207021	0.999974492905736	19183474	21182955	ENSG00000036565.14	SLC18A1	protein_coding	20183136	-1	176091	2508	176091	1	0	1	19183474	21182955	1999481	73664
MYOI_Sakaue_34594039_1	MyoInf (Sakaue, Multi)	OTH	CL_Mono_UT	Mono_C_UT	Monocyte	Sorted cell	ENSG00000104613	INTS10	7051	7.93782341468182e-11	2.46696500701677e-06	3.21752274388593e-05	0.999961270671556	4.0870566214809e-06	8:20007045	rs1441763	chr8.1		8	20007045	8:19816239	4.77462e-15	8:20007045	2.24209380099816e-11	7255	21388	0.999988599618599	0.999974488467798	18817191	20817032	ENSG00000104613.11	INTS10	protein_coding	19817416	1	189629	-1177	189629	1	0	1	18817191	20817032	1999841	73665
MYOI_Sakaue_34594039_1	MyoInf (Sakaue, Multi)	OTH	CL_Mono_UT	Mono_C_UT	Monocyte	Sorted cell	ENSG00000147416	ATP6V1B2	6324	1.30018319713732e-06	9.70489298281038e-07	0.544085789722452	0.406071145240053	0.0498407943649994	8:20007045	rs1441763	chr8.1		8	20007045	8:20187125	1.95211e-08	8:20007045	2.24209380099816e-11	6542	20717	0.980121311499374	0.999974411092491	19197464	21197234	ENSG00000147416.10	ATP6V1B2	protein_coding	20197381	1	-190336	-10256	-190336	2	0	2	19197412	21197234	1999822	73667
MYOI_Sakaue_34594039_1	MyoInf (Sakaue, Multi)	OTH	CL_Mono_UT	Mono_C_UT	Monocyte	Sorted cell	ENSG00000175445	LPL	7016	2.51981091223967e-10	2.44657959199496e-06	0.000102980752257575	0.999879006476196	1.55659399720097e-05	8:20007045	rs1441763	chr8.1		8	20007045	8:19878113	4.10076e-16	8:20007045	2.24209380099816e-11	7212	21213	0.99999793896306	0.999974499705203	18901981	20901409	ENSG00000175445.14	LPL	protein_coding	19939253	1	67792	-61140	67792	0	0	0	18901981	20901409	1999428	73668
MYOI_Sakaue_34594039_1	MyoInf (Sakaue, Multi)	OTH	CL_Mono_UT	Mono_C_UT	Monocyte	Sorted cell	ENSG00000099810	MTAP	5799	5.19417425681389e-128	2.07828530245035e-112	2.49925948602443e-16	1	1.27262526353754e-17	9:22098620	rs2891168	chr9.1		9	22098620	9:21790068	8.80889e-28	9:22098620	1.73881092404061e-119	6010	18423	1	0.999998094208951	20802672	22802376	ENSG00000099810.18	MTAP	protein_coding	21802636	1	295984	-12568	295984	8	1	8	20802672	22802376	1999704	73669
MYOI_Sakaue_34594039_1	MyoInf (Sakaue, Multi)	OTH	CL_Mono_UT	Mono_C_UT	Monocyte	Sorted cell	ENSG00000147883	CDKN2B	5760	1.2500022745896e-112	7.71074607061936e-113	0.593469935821637	0.36604364598027	0.0404864181980758	9:22098620	rs2891168	chr9.1		9	22098620	9:21998140	2.97334e-07	9:22098620	1.73881092404061e-119	5985	18671	0.978182666532093	0.999998094208951	21010038	23009330	ENSG00000147883.10	CDKN2B	protein_coding	22009305	-1	-89315	11165	-89315	1	0	1	21010038	23009330	1999292	73670
MYOI_Sakaue_34594039_1	MyoInf (Sakaue, Multi)	OTH	CL_Mono_UT	Mono_C_UT	Monocyte	Sorted cell	ENSG00000198642	KLHL9	5606	5.41230509262918e-113	1.46142972918823e-112	0.265405944868517	0.71662881971029	0.0179652354211748	9:22098620	rs2891168	chr9.1		9	22098620	9:21297436	1.27785e-08	9:22098620	1.73881092404061e-119	5835	18077	0.981980741589722	0.999998094208996	20335480	22334337	ENSG00000198642.6	KLHL9	protein_coding	21335404	-1	-763216	37968	-763216	16	2	16	20335480	22334586	1999106	73681
MYOI_Sakaue_34594039_1	MyoInf (Sakaue, Multi)	OTH	CL_Mono_UT	Mono_C_UT	Monocyte	Sorted cell	ENSG00000213557	RPL31P43	6718	1.47739117385187e-07	9.05460875060412e-06	0.0160335585995577	0.982660520723764	0.00129671832881054	9:107763828	rs2140480	chr9.2		9	107763828	9:107927028	4.25533e-10	9:107754849	1.61865908274655e-11	6878	18969	0.999743758434159	0.999992733532165	107040415	109039966	ENSG00000213557.4	AC068050.1	transcribed_processed_pseudogene	108040213	1	-276385	-113185	-285364	1	1	1	107040415	109039966	1999551	73682
MYOI_Sakaue_34594039_1	MyoInf (Sakaue, Multi)	OTH	CL_Mono_UT	Mono_C_UT	Monocyte	Sorted cell	ENSG00000175164	ABO	5841	4.95943488871172e-53	1.23003119579408e-07	4.03195791146888e-46	0.999999823009647	5.39872380453416e-08	9:133269277	9_133269277_G_T	chr9.3		9	133269277	9:133269277	2.70453e-65	9:133271001	4.09071944580367e-13	6342	18098	0.999999666079684	0.999999912641455	132275229	134274424	ENSG00000175164.13	ABO	protein_coding	133275214	-1	5937	5937	4213	0	0	0	132275229	134274424	1999195	73678
MYOI_Sakaue_34594039_1	MyoInf (Sakaue, Multi)	OTH	CL_Mono_UT	Mono_C_UT	Monocyte	Sorted cell	ENSG00000148296	SURF6	5750	1.31189121433448e-15	1.221196103235e-07	1.07426714146147e-08	0.999999719821712	1.47316006642042e-07	9:133271001	9_133271001_T_C	chr9.3		9	133271001	9:133327758	1.42841e-20	9:133271001	4.09071944580367e-13	6271	17968	0.999897974123664	0.999999913142907	132337131	134336340	ENSG00000148296.6	SURF6	protein_coding	133336188	-1	65187	8430	65187	1	0	1	132337131	134336340	1999209	73672
MYOI_Sakaue_34594039_1	MyoInf (Sakaue, Multi)	OTH	CL_Mono_UT	Mono_C_UT	Monocyte	Sorted cell	ENSG00000148303	RPL7A	5741	7.12242978958987e-08	4.34038002499137e-08	0.583493525269115	0.355510683882908	0.0609956762198802	9:133271001	9_133271001_T_C	chr9.3		9	133271001	9:133332667	1.83965e-07	9:133271001	4.09071944580367e-13	6268	17960	0.94557644860606	0.999999913176829	132348312	134348072	ENSG00000148303.16	RPL7A	protein_coding	133348218	1	-77217	-15551	-77217	4	3	4	132348312	134348072	1999760	73674
MYOI_Sakaue_34594039_1	MyoInf (Sakaue, Multi)	OTH	CL_Mono_UT	Mono_C_UT	Monocyte	Sorted cell	ENSG00000160326	SLC2A6	5630	3.44031447858165e-08	8.14936441403992e-08	0.281842191932315	0.667567147629281	0.0505905445416141	9:133271001	9_133271001_T_C	chr9.3		9	133271001	9:133445114	9.77651e-22	9:133271001	4.09071944580367e-13	6175	17960	0.959120995540594	0.999999913088542	132479301	134478991	ENSG00000160326.13	SLC2A6	protein_coding	133479099	-1	208098	33985	208098	12	1	12	132479301	134478991	1999690	73676
MYOI_Sakaue_34594039_1	MyoInf (Sakaue, Multi)	OTH	CL_Mono_UT	Mono_C_UT	Monocyte	Sorted cell	ENSG00000148297	MED22	5741	1.49150683422388e-60	1.22065260512495e-07	1.22189281800471e-53	0.999999877477116	4.57622487761201e-10	9:133329338	rs76896860	chr9.3		9	133329338	9:133327758	1.84415e-76	9:133271001	4.09071944580367e-13	6268	17960	0.999999452266362	0.999999913176829	132348312	134348072	ENSG00000148297.15	MED22	protein_coding	133348131	-1	18793	20373	77130	2	2	3	132348312	134348072	1999760	73673
MYOI_Sakaue_34594039_1	MyoInf (Sakaue, Multi)	OTH	CL_Mono_UT	Mono_C_UT	Monocyte	Sorted cell	ENSG00000148290	SURF1	5712	7.75147829032911e-43	1.21813803811381e-07	6.36338173598875e-36	0.999999877870359	3.1583387477232e-10	9:133344393	rs9645009	chr9.3		9	133344393	9:133344393	2.36102e-61	9:133271001	4.09071944580367e-13	6242	17923	0.988029007541013	0.999999913360596	132356890	134356436	ENSG00000148290.9	SURF1	protein_coding	133356487	-1	12094	12094	85486	2	2	5	132356890	134356436	1999546	73671
MYOI_Sakaue_34594039_1	MyoInf (Sakaue, Multi)	OTH	CL_Mono_UT	Mono_C_UT	Monocyte	Sorted cell	ENSG00000160293	VAV2	6281	8.01994582413833e-28	1.28059444760537e-07	6.26267340903249e-21	0.999999871648989	2.91566528848823e-10	9:133786306	rs2073910	chr9.3		9	133786306	9:133787343	2.77486e-35	9:133271001	4.09071944580367e-13	6912	18842	0.999999999999997	0.999999915307149	132992993	134992522	ENSG00000160293.16	VAV2	protein_coding	133992324	-1	206018	204981	721323	0	0	17	132992993	134992522	1999529	73675
MYOI_Sakaue_34594039_1	MyoInf (Sakaue, Multi)	OTH	CL_Mono_UT	Mono_C_UT	Monocyte	Sorted cell	ENSG00000169925	BRD3	6342	2.14960164114316e-49	1.28671096243264e-07	1.67061712107434e-42	0.999999870938887	3.90022617512657e-10	9:134060329	rs1124317	chr9.3		9	134060329	9:134060329	1.75206e-62	9:133271001	4.09071944580367e-13	6982	18932	0.996821254352571	0.999999916455538	133069821	135068230	ENSG00000169925.16	BRD3	protein_coding	134068026	-1	7697	7697	797025	0	0	20	133069421	135068230	1998809	73677
MYOI_Sakaue_34594039_1	MyoInf (Sakaue, Multi)	OTH	CL_Mono_UT	Mono_C_UT	Monocyte	Sorted cell	ENSG00000196363	WDR5	6460	3.98274463280923e-33	1.30444885616516e-07	3.05320066271172e-26	0.99999986926266	2.9245850247845e-10	9:134133592	rs55874211	chr9.3		9	134133592	9:134133592	3.13393e-42	9:133271001	4.09071944580367e-13	7100	19193	0.986210519605041	0.999999916379494	133135523	135135197	ENSG00000196363.9	WDR5	protein_coding	134136082	1	-2490	-2490	-865081	1	1	22	133135523	135135197	1999674	73680
MYOI_Sakaue_34594039_1	MyoInf (Sakaue, Multi)	OTH	CL_Mono_UT	Mono_C_UT	Monocyte	Sorted cell	ENSG00000165731	RET	4882	7.92319389430313e-13	1.13064370249016e-09	0.000700195753634448	0.999182697695749	0.000117105419182224	10:43985246	rs1870635	chr10.1		10	43985246	10:43138089	2.90126e-10	10:43985246	1.3551604946435e-15	5110	19659	0.9999856519984	0.999999742002686	42102824	44076955	ENSG00000165731.18	RET	protein_coding	43077069	1	908177	61020	908177	14	0	14	42086989	44076955	1989966	73701
MYOI_Sakaue_34594039_1	MyoInf (Sakaue, Multi)	OTH	CL_Mono_UT	Mono_C_UT	Monocyte	Sorted cell	ENSG00000169826	CSGALNACT2	5225	1.07635588110974e-14	1.09529047772408e-09	9.8270205194376e-06	0.999989146400292	1.02548388835834e-06	10:43985246	rs1870635	chr10.1		10	43985246	10:43138089	3.55365e-25	10:43985246	1.3551604946435e-15	5383	19029	0.999969266507269	0.999997384682138	42298677	44138469	ENSG00000169826.7	CSGALNACT2	protein_coding	43138445	1	846801	-356	846801	12	1	12	42198816	44138469	1939653	73705
MYOI_Sakaue_34594039_1	MyoInf (Sakaue, Multi)	OTH	CL_Mono_UT	Mono_C_UT	Monocyte	Sorted cell	ENSG00000198915	RASGEF1A	5793	1.3461390134583e-10	9.92997792987023e-10	0.117840998044185	0.869257211613338	0.0129017892148669	10:43985246	rs1870635	chr10.1		10	43985246	10:43131948	6.37813e-08	10:43985246	1.3551604946435e-15	5956	19888	0.955057693310573	0.999996900096818	42298677	44266356	ENSG00000198915.11	RASGEF1A	protein_coding	43267065	-1	-718181	135117	-718181	11	2	11	42298677	44266356	1967679	73712
MYOI_Sakaue_34594039_1	MyoInf (Sakaue, Multi)	OTH	CL_Mono_UT	Mono_C_UT	Monocyte	Sorted cell	ENSG00000107551	RASSF4	5002	1.06414254218115e-33	1.03705882741648e-09	1.02611588941037e-24	0.999999998951424	1.15122712002187e-11	10:44970771	rs78262111	chr10.1		10	44970771	10:44970771	1.34992e-58	10:43985246	1.3551604946435e-15	5183	18064	1	0.999814988308471	43960213	45928004	ENSG00000107551.20	RASSF4	protein_coding	44959802	1	10969	10969	-974556	0	0	6	43960213	45958853	1998640	73685
MYOI_Sakaue_34594039_1	MyoInf (Sakaue, Multi)	OTH	CL_Mono_UT	Mono_C_UT	Monocyte	Sorted cell	ENSG00000165507	DEPP1	4944	3.42796227411701e-38	1.02655333898739e-09	3.33929289435907e-29	0.999999998962679	1.0765006069385e-11	10:44970771	rs78262111	chr10.1		10	44970771	10:44970771	6.14696e-69	10:43985246	1.3551604946435e-15	5142	17881	0.999999999999995	0.999814988336688	43979015	45928004	ENSG00000165507.8	C10orf10	protein_coding	44978809	-1	8038	8038	993563	0	0	7	43979015	45978046	1999031	73700
MYOI_Sakaue_34594039_1	MyoInf (Sakaue, Multi)	OTH	CL_Mono_UT	Mono_C_UT	Monocyte	Sorted cell	ENSG00000026103	FAS	5334	6.57229988678715e-48	2.35980934419369e-08	2.7850977653804e-40	0.999999976332476	6.94351641457864e-11	10:88995196	rs7072828	chr10.2		10	88995196	10:88995196	1.17303e-70	10:89243047	1.96907457472016e-14	5485	16096	0.999999999999994	0.999999985992035	87991126	89990259	ENSG00000026103.21	FAS	protein_coding	88990798	1	4398	4398	252249	2	2	3	87991126	89990563	1999437	73683
MYOI_Sakaue_34594039_1	MyoInf (Sakaue, Multi)	OTH	CL_Mono_UT	Mono_C_UT	Monocyte	Sorted cell	ENSG00000107796	ACTA2	5334	3.02585683153094e-82	2.35980934418752e-08	1.28224628288775e-74	0.99999997632969	7.22141474918307e-11	10:88996389	rs6586167	chr10.2		10	88996389	10:88996389	3.00468e-96	10:89243047	1.96907457472016e-14	5485	16096	0.999999999999996	0.999999985993165	87992228	89991226	ENSG00000107796.13	ACTA2	protein_coding	88952773	-1	-43616	-43616	-290274	3	3	4	87992228	89991226	1998998	73686
MYOI_Sakaue_34594039_1	MyoInf (Sakaue, Multi)	OTH	CL_Mono_UT	Mono_C_UT	Monocyte	Sorted cell	ENSG00000152766	ANKRD22	5083	8.68998079602073e-09	1.45244406855046e-08	0.364244097020159	0.608764697147038	0.0269911826183805	10:89243047	rs1412445	chr10.2		10	89243047	10:88847775	1.17395e-12	10:89243047	1.96907457472016e-14	5218	16273	0.993438400494396	0.999999985461443	87851864	89851602	ENSG00000152766.5	ANKRD22	protein_coding	88851844	-1	-391203	4069	-391203	7	0	7	87851864	89851602	1999738	73695
MYOI_Sakaue_34594039_1	MyoInf (Sakaue, Multi)	OTH	CL_Mono_UT	Mono_C_UT	Monocyte	Sorted cell	ENSG00000152778	IFIT5	5303	9.00086339238963e-11	2.37499816819999e-08	0.00377367621518266	0.995734327292432	0.000491972652393245	10:89243047	rs1412445	chr10.2		10	89243047	10:89401598	2.77896e-20	10:89243047	1.96907457472016e-14	5507	16269	0.99992312607752	0.999999987283489	88414825	90414444	ENSG00000152778.8	IFIT5	protein_coding	89414568	1	-171521	-12970	-171521	6	0	6	88414825	90414444	1999619	73696
MYOI_Sakaue_34594039_1	MyoInf (Sakaue, Multi)	OTH	CL_Mono_UT	Mono_C_UT	Monocyte	Sorted cell	ENSG00000185745	IFIT1	5317	1.3421761993044e-08	9.23871917280853e-09	0.56327087390816	0.387660804945677	0.0490682984856811	10:89243047	rs1412445	chr10.2		10	89243047	10:89378825	2.21021e-12	10:89243047	1.96907457472016e-14	5521	16253	0.982197427780499	0.999999987302721	88392612	90391928	ENSG00000185745.9	IFIT1	protein_coding	89392623	1	-149576	-13798	-149576	5	0	5	88392612	90391928	1999316	73709
MYOI_Sakaue_34594039_1	MyoInf (Sakaue, Multi)	OTH	CL_Mono_UT	Mono_C_UT	Monocyte	Sorted cell	ENSG00000204020	LIPN	4947	1.07435864559395e-09	2.25380888311995e-08	0.0453779396875465	0.951943260105432	0.00267877659457573	10:89243047	rs1412445	chr10.2		10	89243047	10:88748591	7.37111e-08	10:89243047	1.96907457472016e-14	5078	16149	0.991174258669218	0.999999985359685	87761449	89761347	ENSG00000204020.5	LIPN	protein_coding	88760020	1	483027	-11429	483027	10	0	10	87761449	89761347	1999898	73713
MYOI_Sakaue_34594039_1	MyoInf (Sakaue, Multi)	OTH	CL_Mono_UT	Mono_C_UT	Monocyte	Sorted cell	ENSG00000107798	LIPA	5303	5.84673985317022e-73	1.2871710332918e-10	2.45128741081932e-65	0.00417242910568484	0.995827570765598	10:89243170	rs1412444	chr10.2		10	89243170	10:89243170	1.19061e-91	10:89243047	1.96907457472016e-14	5507	16269	0.99999999999999	0.999999987283489	88414825	90414444	ENSG00000107798.17	LIPA	protein_coding	89251775	-1	8605	8605	8728	0	0	0	88414825	90414444	1999619	73687
MYOI_Sakaue_34594039_1	MyoInf (Sakaue, Multi)	OTH	CL_Mono_UT	Mono_C_UT	Monocyte	Sorted cell	ENSG00000138111	MFSD13A	3357	8.23197451540777e-65	1.59905473039831e-10	5.14802549130516e-55	0.999999999839019	1.084687815397e-12	10:102476199	rs10883725	chr10.3		10	102476199	10:102476199	1.38894e-77	10:102892566	5.71524534706507e-16	3461	14637	0.999986927127766	0.999776205796037	101461455	103461080	ENSG00000138111.14	MFSD13A	protein_coding	102461395	1	14804	14804	431171	0	0	14	101461455	103461080	1999625	73692
MYOI_Sakaue_34594039_1	MyoInf (Sakaue, Multi)	OTH	CL_Mono_UT	Mono_C_UT	Monocyte	Sorted cell	ENSG00000107882	SUFU	3388	1.42442134804499e-11	1.46010057046606e-10	0.0884505385011748	0.906654030951807	0.00489543038676512	10:102892566	rs11191447	chr10.3		10	102892566	10:102555910	1.72766e-08	10:102892566	5.71524534706507e-16	3493	14741	0.98192413120906	0.999776205795826	101504385	103503785	ENSG00000107882.11	SUFU	protein_coding	102503972	1	388594	51938	388594	11	0	11	101504385	103503785	1999400	73688
MYOI_Sakaue_34594039_1	MyoInf (Sakaue, Multi)	OTH	CL_Mono_UT	Mono_C_UT	Monocyte	Sorted cell	ENSG00000138107	ACTR1A	3387	2.29473874879461e-17	1.60965074561892e-10	1.42561259383735e-07	0.99999983692087	2.03569020440307e-08	10:102892566	rs11191447	chr10.3		10	102892566	10:102627262	2.97102e-19	10:102892566	5.71524534706507e-16	3492	14734	0.992050627861392	0.999776205795839	101502995	103502428	ENSG00000138107.12	ACTR1A	protein_coding	102502712	-1	-389854	-124550	-389854	12	2	12	101502995	103502428	1999433	73691
MYOI_Sakaue_34594039_1	MyoInf (Sakaue, Multi)	OTH	CL_Mono_UT	Mono_C_UT	Monocyte	Sorted cell	ENSG00000138172	CALHM2	4173	8.36380986318772e-11	8.25410087833792e-11	0.486705478271546	0.480279335990148	0.0330151855721257	10:102892566	rs11191447	chr10.3		10	102892566	10:103465686	2.43052e-11	10:102892566	5.71524534706507e-16	4277	15730	0.992448054837194	0.999776205789068	102453745	104452158	ENSG00000138172.10	CALHM2	protein_coding	103452370	-1	559804	-13316	559804	12	1	12	102453745	104452158	1998413	73693
MYOI_Sakaue_34594039_1	MyoInf (Sakaue, Multi)	OTH	CL_Mono_UT	Mono_C_UT	Monocyte	Sorted cell	ENSG00000138175	ARL3	3483	1.02082374985592e-10	5.01686327960849e-11	0.628981767284188	0.309031182595114	0.0619870499684457	10:102892566	rs11191447	chr10.3		10	102892566	10:102736841	9.36832e-09	10:102892566	5.71524534706507e-16	3589	14856	0.990287297864118	0.999776205796055	101714443	103714386	ENSG00000138175.8	ARL3	protein_coding	102714397	-1	-178169	-22444	-178169	7	1	7	101714443	103714386	1999943	73694
MYOI_Sakaue_34594039_1	MyoInf (Sakaue, Multi)	OTH	CL_Mono_UT	Mono_C_UT	Monocyte	Sorted cell	ENSG00000156398	SFXN2	3482	9.18145305590398e-18	1.62185418730472e-10	5.66097352488114e-08	0.999980429928078	1.95132999996663e-05	10:102892566	rs11191447	chr10.3		10	102892566	10:102727625	1.6989e-16	10:102892566	5.71524534706507e-16	3588	14846	0.999999761881254	0.999776205796105	101716138	103714386	ENSG00000156398.12	SFXN2	protein_coding	102714636	1	177930	12989	177930	6	0	6	101716138	103714386	1998248	73699
MYOI_Sakaue_34594039_1	MyoInf (Sakaue, Multi)	OTH	CL_Mono_UT	Mono_C_UT	Monocyte	Sorted cell	ENSG00000166272	WBP1L	3502	8.64457967118256e-12	1.52814549561772e-10	0.0531456346664626	0.939471994365444	0.00738237080663545	10:102892566	rs11191447	chr10.3		10	102892566	10:103255449	1.71192e-08	10:102892566	5.71524534706507e-16	3610	14889	0.999301413717243	0.999776205796083	101745259	103743743	ENSG00000166272.16	WBP1L	protein_coding	102743948	1	148618	511501	148618	5	11	5	101745259	103743743	1998484	73702
MYOI_Sakaue_34594039_1	MyoInf (Sakaue, Multi)	OTH	CL_Mono_UT	Mono_C_UT	Monocyte	Sorted cell	ENSG00000171206	TRIM8	3457	9.05576274639254e-15	1.60630354770526e-10	5.63318054800637e-05	0.999207807893208	0.000735860140675347	10:102892566	rs11191447	chr10.3		10	102892566	10:102639493	1.39086e-19	10:102892566	5.71524534706507e-16	3567	14715	0.99999741323475	0.999776205797096	101644844	103644209	ENSG00000171206.13	TRIM8	protein_coding	102644479	1	248087	-4986	248087	8	1	8	101644844	103644209	1999365	73706
MYOI_Sakaue_34594039_1	MyoInf (Sakaue, Multi)	OTH	CL_Mono_UT	Mono_C_UT	Monocyte	Sorted cell	ENSG00000198728	LDB1	3599	9.66646051138058e-11	6.47377391001763e-11	0.532760549649698	0.356649564295688	0.11058988589321	10:102892566	rs11191447	chr10.3		10	102892566	10:102271293	9.7108e-13	10:102892566	5.71524534706507e-16	3693	14925	0.984356221032407	0.99975394374156	101120596	103120090	ENSG00000198728.10	LDB1	protein_coding	102120368	-1	-772198	-150925	-772198	26	5	26	101120596	103120090	1999494	73711
MYOI_Sakaue_34594039_1	MyoInf (Sakaue, Multi)	OTH	CL_Mono_UT	Mono_C_UT	Monocyte	Sorted cell	ENSG00000214435	AS3MT	3607	8.96363272441171e-15	1.65376312246107e-10	5.4182852712018e-05	0.999656860488687	0.000288956493215476	10:102892566	rs11191447	chr10.3		10	102892566	10:102858938	2.82844e-11	10:102892566	5.71524534706507e-16	3713	15143	0.98460880732969	0.999776205794761	101872850	103869093	ENSG00000214435.7	AS3MT	protein_coding	102869470	1	23096	-10532	23096	0	0	0	101872222	103869093	1996871	73714
MYOI_Sakaue_34594039_1	MyoInf (Sakaue, Multi)	OTH	CL_Mono_UT	Mono_C_UT	Monocyte	Sorted cell	ENSG00000269609	C10orf95-AS1	3362	2.85145508809127e-13	1.59472555780123e-10	0.00178467598942818	0.998110759980179	0.000104563870633878	10:102892566	rs11191447	chr10.3		10	102892566	10:102450978	1.57957e-10	10:102892566	5.71524534706507e-16	3467	14625	0.999976021641541	0.999776205796218	101450398	103449535	ENSG00000269609.5	RPARP-AS1	lncRNA	102435771	1	456795	15207	456795	16	0	16	101450398	103449535	1999137	73717
MYOI_Sakaue_34594039_1	MyoInf (Sakaue, Multi)	OTH	CL_Mono_UT	Mono_C_UT	Monocyte	Sorted cell	ENSG00000166436	TRIM66	4384	4.09420241857763e-15	0.00348033123933032	1.17222765911644e-12	0.996467660694658	5.20080648322381e-05	11:8680289	rs10840106	chr11.1		11	8680289	11:8680289	5.62377e-27	11:8811812	2.10814389263157e-09	4523	18107	0.999999999999434	0.997573090966786	7672094	9670835	ENSG00000166436.15	TRIM66	protein_coding	8682665	-1	2376	2376	-129147	0	0	5	7672094	9670835	1998741	73731
MYOI_Sakaue_34594039_1	MyoInf (Sakaue, Multi)	OTH	CL_Mono_UT	Mono_C_UT	Monocyte	Sorted cell	ENSG00000133789	SWAP70	4510	0.000111034213861084	0.00311179514197578	0.0342019514957557	0.958523757926255	0.00405146122215326	11:8811812	rs10743091	chr11.1		11	8811812	11:9631914	7.98087e-09	11:8811812	2.10814389263157e-09	4686	16829	0.998500048497094	0.997620383649959	8664138	10664037	ENSG00000133789.14	SWAP70	protein_coding	9664077	1	-852265	-32163	-852265	22	1	22	8664138	10664037	1999899	73723
MYOI_Sakaue_34594039_1	MyoInf (Sakaue, Multi)	OTH	CL_Mono_UT	Mono_C_UT	Monocyte	Sorted cell	ENSG00000175390	EIF3F	5409	0.0020698488798694	0.00141942169069876	0.562901665231233	0.385965975371663	0.0476430888265351	11:8811812	rs10743091	chr11.1		11	8811812	11:7987873	5.8142e-17	11:8811812	2.10814389263157e-09	5528	19038	0.989625941590032	0.997762287199616	6971407	8968327	ENSG00000175390.13	EIF3F	protein_coding	7987337	1	824475	536	824475	11	0	11	6971407	8968327	1996920	73753
MYOI_Sakaue_34594039_1	MyoInf (Sakaue, Multi)	OTH	CL_Mono_UT	Mono_C_UT	Monocyte	Sorted cell	ENSG00000184014	DENND5A	4734	0.00214168516004978	0.000983546865801347	0.651849444563665	0.299301465804114	0.045723857606369	11:8811812	rs10743091	chr11.1		11	8811812	11:9249582	6.44577e-08	11:8811812	2.10814389263157e-09	4880	17034	0.984978889827932	0.997733477216588	8267074	10265211	ENSG00000184014.7	DENND5A	protein_coding	9265350	-1	453538	15768	453538	10	0	10	8267074	10265211	1998137	73756
MYOI_Sakaue_34594039_1	MyoInf (Sakaue, Multi)	OTH	CL_Mono_UT	Mono_C_UT	Monocyte	Sorted cell	ENSG00000254900	AC091053.2	4371	0.00106923316629479	0.00215801920015566	0.30621957733993	0.617958733445362	0.0725944368482572	11:8811812	rs10743091	chr11.1		11	8811812	11:8701074	1.01658e-08	11:8811812	2.10814389263157e-09	4509	18102	0.99482132879859	0.997570193454969	7679142	9678535	ENSG00000254900.1	AC091053.2	lncRNA	8679089	1	132723	21985	132723	6	4	6	7679142	9678535	1999393	73764
MYOI_Sakaue_34594039_1	MyoInf (Sakaue, Multi)	OTH	CL_Mono_UT	Mono_C_UT	Monocyte	Sorted cell	ENSG00000254860	TMEM9B-AS1	4721	1.63148455280042e-51	0.00333869612403122	4.87010320591159e-49	0.996625680584854	3.56232911159255e-05	11:8970671	rs2568094	chr11.1		11	8970671	11:8968327	2.49911e-67	11:8811812	2.10814389263157e-09	4859	17368	0.999999999987398	0.997640832259994	7973042	9964433	ENSG00000254860.5	TMEM9B-AS1	lncRNA	8964881	1	5790	3446	-153069	0	0	4	7973042	9964433	1991391	73763
MYOI_Sakaue_34594039_1	MyoInf (Sakaue, Multi)	OTH	CL_Mono_UT	Mono_C_UT	Monocyte	Sorted cell	ENSG00000175348	TMEM9B	4722	4.76662627865633e-10	0.00329748389619998	1.42270973300022e-07	0.984195849041548	0.0125065243146155	11:8971583	rs2742480	chr11.1		11	8971583	11:8966276	1.85371e-18	11:8811812	2.10814389263157e-09	4860	17370	0.993047701460814	0.997640689741784	7973042	9965005	ENSG00000175348.10	TMEM9B	protein_coding	8964442	-1	-7141	-1834	152630	1	1	3	7973042	9965005	1991963	73751
MYOI_Sakaue_34594039_1	MyoInf (Sakaue, Multi)	OTH	CL_Mono_UT	Mono_C_UT	Monocyte	Sorted cell	ENSG00000166452	AKIP1	4595	1.69651946899798e-09	0.00289878633661203	5.22888042048958e-07	0.8933180003638	0.103782688715026	11:8988950	rs1980428	chr11.1		11	8988950	11:8919713	2.43539e-15	11:8811812	2.10814389263157e-09	4726	16821	0.991791090690461	0.997705252606635	7973042	9911122	ENSG00000166452.11	AKIP1	protein_coding	8911189	1	77761	8524	-99377	4	0	0	7973042	9911122	1938080	73732
MYOI_Sakaue_34594039_1	MyoInf (Sakaue, Multi)	OTH	CL_Mono_UT	Mono_C_UT	Monocyte	Sorted cell	ENSG00000205339	IPO7	4671	3.42265287939841e-08	0.0032432890469102	1.05185726840484e-05	0.996734764378119	1.13937757566003e-05	11:9417656	rs10840235	chr11.1		11	9417656	11:9384476	3.64348e-20	11:8811812	2.10814389263157e-09	4826	16868	0.999999818977643	0.997781051751067	8384731	10384146	ENSG00000205339.9	IPO7	protein_coding	9384652	1	33004	-176	-572840	0	0	13	8384731	10384146	1999415	73757
MYOI_Sakaue_34594039_1	MyoInf (Sakaue, Multi)	OTH	CL_Mono_UT	Mono_C_UT	Monocyte	Sorted cell	ENSG00000110047	EHD1	3799	8.78529046890314e-21	0.00535999016210176	1.63022760611546e-18	0.994617503877171	2.25059607247185e-05	11:64861899	rs7943238	chr11.2		11	64861899	11:64855030	9.56221e-43	11:65799248	5.24897175034313e-09	3974	15583	0.999999999999997	0.991507590518666	63888374	65887922	ENSG00000110047.17	EHD1	protein_coding	64878621	-1	16722	23591	-920627	0	0	66	63888374	65887922	1999548	73722
MYOI_Sakaue_34594039_1	MyoInf (Sakaue, Multi)	OTH	CL_Mono_UT	Mono_C_UT	Monocyte	Sorted cell	ENSG00000254614	CAPN1-AS1	3907	6.87292905663987e-42	0.00537754725293859	1.27118866933619e-39	0.994608988770956	1.34639761064755e-05	11:65186582	rs3825072	chr11.2		11	65186582	11:65176711	7.05143e-55	11:65799248	5.24897175034313e-09	4084	15705	0.999999999999993	0.9915388226124	64182430	66181650	ENSG00000254614.2	AP003068.2	lncRNA	65180884	-1	-5698	4173	-618364	1	0	41	64182430	66181650	1999220	73762
MYOI_Sakaue_34594039_1	MyoInf (Sakaue, Multi)	OTH	CL_Mono_UT	Mono_C_UT	Monocyte	Sorted cell	ENSG00000014138	POLA2	3853	0.000496683250266067	0.00474926748006463	0.0928198264814604	0.887521317375351	0.0144129054128583	11:65638129	rs2306363	chr11.2		11	65638129	11:65268357	1.65473e-09	11:65799248	5.24897175034313e-09	4027	15543	0.998038337563733	0.991570096334002	64264326	66261667	ENSG00000014138.8	POLA2	protein_coding	65261962	1	376167	6395	537286	26	0	36	64264326	66261667	1997341	73719
MYOI_Sakaue_34594039_1	MyoInf (Sakaue, Multi)	OTH	CL_Mono_UT	Mono_C_UT	Monocyte	Sorted cell	ENSG00000162241	SLC25A45	3801	0.0008238574966955	0.00442434292101039	0.154257874306183	0.828391905660517	0.0121020196155944	11:65638129	rs2306363	chr11.2		11	65638129	11:65396643	3.53199e-08	11:65799248	5.24897175034313e-09	3962	15514	0.996883921186582	0.991617158813151	64383765	66383296	ENSG00000162241.12	SLC25A45	protein_coding	65382646	-1	-255483	-13997	-416602	19	1	29	64383765	66383296	1999531	73729
MYOI_Sakaue_34594039_1	MyoInf (Sakaue, Multi)	OTH	CL_Mono_UT	Mono_C_UT	Monocyte	Sorted cell	ENSG00000173327	MAP3K11	3647	0.000838582684382607	0.00389632834846543	0.158801615355319	0.737715100392144	0.0987483732196889	11:65638129	rs2306363	chr11.2		11	65638129	11:65622419	2.53647e-14	11:65799248	5.24897175034313e-09	3812	15316	0.996475183710823	0.991614955961809	64615976	66614190	ENSG00000173327.7	MAP3K11	protein_coding	65614221	-1	-23908	-8198	-185027	2	1	12	64615976	66614190	1998214	73740
MYOI_Sakaue_34594039_1	MyoInf (Sakaue, Multi)	OTH	CL_Mono_UT	Mono_C_UT	Monocyte	Sorted cell	ENSG00000213445	SIPA1	3655	0.000806218835961522	0.000445434532899408	0.152501066442607	0.083261423639419	0.762985856549114	11:65638129	rs2306363	chr11.2		11	65638129	11:65638129	5.46169e-09	11:65799248	5.24897175034313e-09	3823	15333	0.983359312397259	0.991612839913537	64639913	66636865	ENSG00000213445.9	SIPA1	protein_coding	65638101	1	28	28	161147	0	0	10	64639913	66636865	1996952	73758
MYOI_Sakaue_34594039_1	MyoInf (Sakaue, Multi)	OTH	CL_Mono_UT	Mono_C_UT	Monocyte	Sorted cell	ENSG00000245156	RP11-867G23.3	3428	0.000327767371393489	0.0047229329759209	0.0641168955694805	0.923876967222714	0.00695543686049033	11:65638129	rs2306363	chr11.2		11	65638129	11:66014304	7.43485e-10	11:65799248	5.24897175034313e-09	3597	14825	0.950612523860989	0.991898225716769	65279930	67278474	ENSG00000245156.1	AP001107.1	lncRNA	66278525	-1	640396	264221	479277	38	13	28	65279930	67278474	1998544	73759
MYOI_Sakaue_34594039_1	MyoInf (Sakaue, Multi)	OTH	CL_Mono_UT	Mono_C_UT	Monocyte	Sorted cell	ENSG00000245532	NEAT1	3766	0.0017598089605214	0.00107950594580423	0.330353851540785	0.202045737421531	0.464761096131359	11:65638129	rs2306363	chr11.2		11	65638129	11:65717248	1.04646e-08	11:65799248	5.24897175034313e-09	3932	15474	0.964647406363917	0.99162212659263	64422827	66421943	ENSG00000245532.7	NEAT1	lncRNA	65422278	1	215851	294970	376970	17	21	27	64422827	66421943	1999116	73760
MYOI_Sakaue_34594039_1	MyoInf (Sakaue, Multi)	OTH	CL_Mono_UT	Mono_C_UT	Monocyte	Sorted cell	ENSG00000254470	AP5B1	3602	0.00292627887929409	0.0013763698648705	0.551376126708427	0.259098099315046	0.185223125232363	11:65638129	rs2306363	chr11.2		11	65638129	11:65740270	7.49074e-09	11:65799248	5.24897175034313e-09	3767	15393	0.983329554025389	0.991718394078655	64780957	66780789	ENSG00000254470.2	AP5B1	protein_coding	65780976	-1	142847	40706	-18272	7	1	2	64780957	66780789	1999832	73761
MYOI_Sakaue_34594039_1	MyoInf (Sakaue, Multi)	OTH	CL_Mono_UT	Mono_C_UT	Monocyte	Sorted cell	ENSG00000172922	RNASEH2C	3623	1.3070025914031e-05	0.00527447569275843	0.00245675198185994	0.991433741042166	0.000821961257302138	11:65706327	rs10750766	chr11.2		11	65706327	11:65695372	5.75909e-17	11:65799248	5.24897175034313e-09	3788	15430	0.999951674454414	0.99170975422546	64721134	66718672	ENSG00000172922.8	RNASEH2C	protein_coding	65720798	-1	14471	25426	-78450	1	1	5	64721134	66718672	1997538	73739
MYOI_Sakaue_34594039_1	MyoInf (Sakaue, Multi)	OTH	CL_Mono_UT	Mono_C_UT	Monocyte	Sorted cell	ENSG00000014216	CAPN1	3907	0.00170334944206799	0.00323694575598896	0.315144831424299	0.598779473665343	0.0811353997123009	11:65799248	rs557675	chr11.2		11	65799248	11:65176711	1.6448e-09	11:65799248	5.24897175034313e-09	4084	15700	0.992806883952165	0.991540439287638	64180882	66179885	ENSG00000014216.15	CAPN1	protein_coding	65181928	1	617320	-5217	617320	40	1	40	64180882	66179885	1999003	73720
MYOI_Sakaue_34594039_1	MyoInf (Sakaue, Multi)	OTH	CL_Mono_UT	Mono_C_UT	Monocyte	Sorted cell	ENSG00000087365	SF3B2	3546	0.000918120225354448	0.00417537697457341	0.177230493660788	0.805983587340363	0.0116924217989218	11:65799248	rs557675	chr11.2		11	65799248	11:66057001	2.46327e-11	11:65799248	5.24897175034313e-09	3703	15024	0.996838598822343	0.991772379480489	65050736	67049700	ENSG00000087365.15	SF3B2	protein_coding	66052364	1	-253116	4637	-253116	17	0	17	65050736	67049700	1998964	73721
MYOI_Sakaue_34594039_1	MyoInf (Sakaue, Multi)	OTH	CL_Mono_UT	Mono_C_UT	Monocyte	Sorted cell	ENSG00000149798	CDC42EP2	3841	0.00234571918395273	0.00284625579705711	0.437464703240068	0.530778126664023	0.0265651951148989	11:65799248	rs557675	chr11.2		11	65799248	11:65247372	2.00729e-11	11:65799248	5.24897175034313e-09	4009	15575	0.990675505989412	0.991637984319951	64314965	66313740	ENSG00000149798.4	CDC42EP2	protein_coding	65314866	1	484382	-67494	484382	35	3	35	64314965	66313740	1998775	73728
MYOI_Sakaue_34594039_1	MyoInf (Sakaue, Multi)	OTH	CL_Mono_UT	Mono_C_UT	Monocyte	Sorted cell	ENSG00000162298	SYVN1	3895	0.00045534566115093	0.00489443005707559	0.0840730048071141	0.903677108499419	0.00690011097524097	11:65799248	rs557675	chr11.2		11	65799248	11:65127730	1.13786e-15	11:65799248	5.24897175034313e-09	4067	15743	0.998467195730775	0.991543313314743	64134996	66134501	ENSG00000162298.18	SYVN1	protein_coding	65134519	-1	-664729	6789	-664729	44	0	44	64134996	66134501	1999505	73730
MYOI_Sakaue_34594039_1	MyoInf (Sakaue, Multi)	OTH	CL_Mono_UT	Mono_C_UT	Monocyte	Sorted cell	ENSG00000168062	BATF2	3841	0.00365266594339503	0.00146280649935645	0.672727342149999	0.269344490681747	0.0528126947255028	11:65799248	rs557675	chr11.2		11	65799248	11:64997126	6.61792e-10	11:65799248	5.24897175034313e-09	4011	15780	0.983509591176919	0.991406455828809	63997333	65996912	ENSG00000168062.9	BATF2	protein_coding	64996971	-1	-802277	-155	-802277	60	0	60	63997333	65996912	1999579	73733
MYOI_Sakaue_34594039_1	MyoInf (Sakaue, Multi)	OTH	CL_Mono_UT	Mono_C_UT	Monocyte	Sorted cell	ENSG00000172500	FIBP	3560	4.89178987149096e-07	0.00523205830953579	9.29927202642097e-05	0.9946120081179	6.24516733138049e-05	11:65799248	rs557675	chr11.2		11	65799248	11:65895768	7.25821e-17	11:65799248	5.24897175034313e-09	3717	15256	0.999980498106257	0.991746507457278	64888885	66888464	ENSG00000172500.12	FIBP	protein_coding	65888471	-1	89223	-7297	89223	5	1	5	64888885	66888464	1999579	73735
MYOI_Sakaue_34594039_1	MyoInf (Sakaue, Multi)	OTH	CL_Mono_UT	Mono_C_UT	Monocyte	Sorted cell	ENSG00000172757	CFL1	3531	0.00362251688024942	0.00133527089874151	0.68836313149624	0.253663304434138	0.0530157762906309	11:65799248	rs557675	chr11.2		11	65799248	11:65853586	4.89819e-07	11:65799248	5.24897175034313e-09	3688	15262	0.984555977260701	0.991733319628583	64862178	66862011	ENSG00000172757.12	CFL1	protein_coding	65858180	-1	58932	4594	58932	1	0	1	64862178	66862011	1999833	73738
MYOI_Sakaue_34594039_1	MyoInf (Sakaue, Multi)	OTH	CL_Mono_UT	Mono_C_UT	Monocyte	Sorted cell	ENSG00000173442	EHBP1L1	3692	0.00302917068143443	0.00198348671683787	0.57237366582036	0.37472527053504	0.0478884062463286	11:65799248	rs557675	chr11.2		11	65799248	11:65568687	5.74643e-09	11:65799248	5.24897175034313e-09	3855	15369	0.984261990210835	0.991594605245497	64577820	66575220	ENSG00000173442.12	EHBP1L1	protein_coding	65576053	1	223195	-7366	223195	14	4	14	64576075	66575220	1999145	73741
MYOI_Sakaue_34594039_1	MyoInf (Sakaue, Multi)	OTH	CL_Mono_UT	Mono_C_UT	Monocyte	Sorted cell	ENSG00000173825	TIGD3	3836	0.00310371394209136	0.00205319206181124	0.580166956898817	0.383756593869204	0.0309195432280761	11:65799248	rs557675	chr11.2		11	65799248	11:65355211	7.46868e-08	11:65799248	5.24897175034313e-09	3994	15540	0.987077557212995	0.991684096870444	64356366	66354557	ENSG00000173825.6	TIGD3	protein_coding	65354751	1	444497	460	444497	32	1	32	64356366	66354557	1998191	73742
MYOI_Sakaue_34594039_1	MyoInf (Sakaue, Multi)	OTH	CL_Mono_UT	Mono_C_UT	Monocyte	Sorted cell	ENSG00000174165	ZDHHC24	3389	2.62257074388576e-05	0.00500575248991645	0.0051842823950874	0.989533862275196	0.000249877132360871	11:65799248	rs557675	chr11.2		11	65799248	11:66543540	1.17419e-09	11:65799248	5.24897175034313e-09	3561	14668	0.986977157666715	0.992147165078081	65546668	67545585	ENSG00000174165.7	ZDHHC24	protein_coding	66546048	-1	746800	2508	746800	46	0	46	65546668	67545585	1998917	73745
MYOI_Sakaue_34594039_1	MyoInf (Sakaue, Multi)	OTH	CL_Mono_UT	Mono_C_UT	Monocyte	Sorted cell	ENSG00000174516	PELI3	3430	0.000202895450470911	0.00482481609184604	0.0400172563264316	0.95159835015088	0.00335668198037164	11:65799248	rs557675	chr11.2		11	65799248	11:66421433	1.32821e-10	11:65799248	5.24897175034313e-09	3600	14703	0.998558774120972	0.99204701230839	65467389	67466326	ENSG00000174516.14	PELI3	protein_coding	66466905	1	-667657	-45472	-667657	40	1	40	65467389	67466326	1998937	73746
MYOI_Sakaue_34594039_1	MyoInf (Sakaue, Multi)	OTH	CL_Mono_UT	Mono_C_UT	Monocyte	Sorted cell	ENSG00000175294	CATSPER1	3569	0.000766964137448157	0.00430416836019518	0.147550747817661	0.828022505404184	0.0193556142805116	11:65799248	rs557675	chr11.2		11	65799248	11:66021210	1.13825e-29	11:65799248	5.24897175034313e-09	3727	15075	0.966651991771335	0.991760099782973	65027064	67023433	ENSG00000175294.5	CATSPER1	protein_coding	66026479	-1	227231	5269	227231	15	0	15	65027064	67026473	1999409	73749
MYOI_Sakaue_34594039_1	MyoInf (Sakaue, Multi)	OTH	CL_Mono_UT	Mono_C_UT	Monocyte	Sorted cell	ENSG00000175334	BANF1	3579	0.00336656536200423	0.00158744549640117	0.646515421537266	0.304795215764475	0.0437353518398539	11:65799248	rs557675	chr11.2		11	65799248	11:66021210	2.15133e-08	11:65799248	5.24897175034313e-09	3737	15102	0.984523796542027	0.991762252031292	65002259	67001872	ENSG00000175334.7	BANF1	protein_coding	66002503	1	-203255	18707	-203255	13	1	13	65002259	67001872	1999613	73750
MYOI_Sakaue_34594039_1	MyoInf (Sakaue, Multi)	OTH	CL_Mono_UT	Mono_C_UT	Monocyte	Sorted cell	ENSG00000175467	SART1	3610	0.00178526238744002	0.0033269614889209	0.341011947784958	0.635475410704334	0.0184004176343471	11:65799248	rs557675	chr11.2		11	65799248	11:65987337	3.26347e-07	11:65799248	5.24897175034313e-09	3766	15183	0.989930541104208	0.991746346706463	64962213	66961281	ENSG00000175467.14	SART1	protein_coding	65961734	1	-162486	25603	-162486	11	0	11	64961716	66961281	1999565	73754
MYOI_Sakaue_34594039_1	MyoInf (Sakaue, Multi)	OTH	CL_Mono_UT	Mono_C_UT	Monocyte	Sorted cell	ENSG00000176973	FAM89B	3682	0.00337291270926666	0.00165685516627864	0.638027432855923	0.31335751433379	0.0435852849347418	11:65799248	rs557675	chr11.2		11	65799248	11:65556805	4.4161e-12	11:65799248	5.24897175034313e-09	3847	15352	0.985198077983705	0.99159078575642	64572616	66572212	ENSG00000176973.7	FAM89B	protein_coding	65572538	1	226710	-15733	226710	16	3	16	64572616	66572212	1999596	73755
MYOI_Sakaue_34594039_1	MyoInf (Sakaue, Multi)	OTH	CL_Mono_UT	Mono_C_UT	Monocyte	Sorted cell	ENSG00000254986	DPP3	3406	5.30797674328166e-06	0.00504110510190514	0.00104644642858542	0.993833649764825	7.34907279411825e-05	11:65799248	rs557675	chr11.2		11	65799248	11:66491445	4.63164e-12	11:65799248	5.24897175034313e-09	3575	14709	0.999677728179145	0.992044131297419	65480603	67479999	ENSG00000254986.7	DPP3	protein_coding	66480434	1	-681186	11011	-681186	42	0	42	65480603	67479999	1999396	73765
MYOI_Sakaue_34594039_1	MyoInf (Sakaue, Multi)	OTH	CL_Mono_UT	Mono_C_UT	Monocyte	Sorted cell	ENSG00000172638	EFEMP2	3532	1.72645170371542e-13	0.0052241425234214	3.28691554536805e-11	0.994601313104595	0.000174544338939828	11:65886161	rs3867128	chr11.2		11	65886161	11:65886161	1.86357e-22	11:65799248	5.24897175034313e-09	3691	15233	0.999999999988433	0.991736297664824	64873756	66873185	ENSG00000172638.12	EFEMP2	protein_coding	65872800	-1	-13361	-13361	73552	1	1	3	64873756	66873356	1999600	73737
MYOI_Sakaue_34594039_1	MyoInf (Sakaue, Multi)	OTH	CL_Mono_UT	Mono_C_UT	Monocyte	Sorted cell	ENSG00000172543	CTSW	3546	1.14495178063793e-11	0.00522643937528026	2.17911135539352e-09	0.994713723707296	5.98347268628398e-05	11:65887922	rs641018	chr11.2		11	65887922	11:65876556	5.24358e-17	11:65799248	5.24897175034313e-09	3705	15238	0.999999999939271	0.991735049039058	64880577	66879717	ENSG00000172543.7	CTSW	protein_coding	65879837	1	8085	-3281	-80589	0	0	4	64880577	66879717	1999140	73736
MYOI_Sakaue_34594039_1	MyoInf (Sakaue, Multi)	OTH	CL_Mono_UT	Mono_C_UT	Monocyte	Sorted cell	ENSG00000175376	EIF1AD	3579	4.88031359960986e-20	0.00518004238655748	9.37215727250108e-18	0.994775603404598	4.43542088433018e-05	11:65947739	rs7927841	chr11.2		11	65947739	11:65972586	7.77927e-33	11:65799248	5.24897175034313e-09	3737	15102	0.982651342000763	0.991762252031292	65002259	67001872	ENSG00000175376.8	EIF1AD	protein_coding	66002157	-1	54418	29571	202909	1	0	12	65002259	67001872	1999613	73752
MYOI_Sakaue_34594039_1	MyoInf (Sakaue, Multi)	OTH	CL_Mono_UT	Mono_C_UT	Monocyte	Sorted cell	ENSG00000174996	KLC2	3442	6.65964573574224e-13	0.00508166117472872	1.30379507742193e-10	0.994864382057704	5.3956636522197e-05	11:66213079	rs7951079	chr11.2		11	66213079	11:66213079	1.07511e-19	11:65799248	5.24897175034313e-09	3609	14813	0.999999999977492	0.991903131055642	65257635	67254459	ENSG00000174996.11	KLC2	protein_coding	66257703	1	-44624	-44624	-458455	0	0	20	65257635	67254459	1996824	73748
MYOI_Sakaue_34594039_1	MyoInf (Sakaue, Multi)	OTH	CL_Mono_UT	Mono_C_UT	Monocyte	Sorted cell	ENSG00000174791	RIN1	3449	1.05986467760649e-48	0.00507897758713652	2.07160298684855e-46	0.992729926788529	0.00219109562433154	11:66335298	rs7950463	chr11.2		11	66335298	11:66334503	4.12607e-87	11:65799248	5.24897175034313e-09	3621	14837	0.999999999999998	0.991938939386062	65336906	67336667	ENSG00000174791.10	RIN1	protein_coding	66336434	-1	1136	1931	537186	0	0	34	65336906	67336667	1999761	73747
MYOI_Sakaue_34594039_1	MyoInf (Sakaue, Multi)	OTH	CL_Mono_UT	Mono_C_UT	Monocyte	Sorted cell	ENSG00000255517	DPP3-DT	3406	3.48508674822208e-07	0.00504633664971615	6.87070941974894e-05	0.99486510193341	1.95058140010812e-05	11:66434238	rs3867131	chr11.2		11	66434238	11:66469804	1.20023e-10	11:65799248	5.24897175034313e-09	3575	14709	0.999987741689314	0.992044131297419	65480603	67479999	ENSG00000255517.6	AP002748.3	lncRNA	66480246	-1	46008	10442	680998	2	0	41	65480603	67479999	1999396	73766
MYOI_Sakaue_34594039_1	MyoInf (Sakaue, Multi)	OTH	CL_Mono_UT	Mono_C_UT	Monocyte	Sorted cell	ENSG00000174080	CTSF	3398	2.77863996993085e-15	0.00503176922256524	5.49432772746705e-13	0.994953967276889	1.42634999910987e-05	11:66568361	rs1044522	chr11.2		11	66568361	11:66561406	2.04706e-25	11:65799248	5.24897175034313e-09	3572	14662	0.999999999891303	0.992149309622223	65568906	67568765	ENSG00000174080.10	CTSF	protein_coding	66568606	-1	245	7200	769358	0	0	49	65568906	67568765	1999859	73744
MYOI_Sakaue_34594039_1	MyoInf (Sakaue, Multi)	OTH	CL_Mono_UT	Mono_C_UT	Monocyte	Sorted cell	ENSG00000173992	CCS	3436	1.72132486749113e-11	0.00519575805542896	3.29567417436689e-09	0.994787536665109	1.67019665741027e-05	11:66581032	rs692892	chr11.2		11	66581032	11:66593113	5.61596e-32	11:65799248	5.24897175034313e-09	3612	14659	0.999986459276249	0.991928335858114	65593838	67592630	ENSG00000173992.8	CCS	protein_coding	66593185	1	-12153	-72	-793937	1	0	51	65593838	67592630	1998792	73743
MYOI_Sakaue_34594039_1	MyoInf (Sakaue, Multi)	OTH	CL_Mono_UT	Mono_C_UT	Monocyte	Sorted cell	ENSG00000137692	DCUN1D5	5926	5.08449308034136e-16	1.44560794388085e-13	0.00350417033136255	0.996295068904898	0.000200760763594669	11:103802549	rs2128739	chr11.3		11	103802549	11:103078050	3.29912e-10	11:103802549	9.3940470728762e-20	6001	18834	0.999971296830158	0.99999864239807	102092728	104091171	ENSG00000137692.11	DCUN1D5	protein_coding	103092160	-1	-710389	14110	-710389	1	0	1	102092362	104091171	1998809	73724
MYOI_Sakaue_34594039_1	MyoInf (Sakaue, Multi)	OTH	CL_Mono_UT	Mono_C_UT	Monocyte	Sorted cell	ENSG00000137710	RDX	4311	9.00953625688843e-12	1.95033524524323e-06	2.47461693831672e-06	0.53505809824733	0.464937476791477	11:110366813	rs75112503	chr11.5		11	110366813	11:110354428	1.03274e-15	11:110366813	4.67025035242252e-12	4469	14678	0.999999830933674	0.999995332322831	109297135	111295779	ENSG00000137710.14	RDX	protein_coding	110296614	-1	-70199	-57814	-70199	1	1	1	109297135	111295779	1998644	73725
MYOI_Sakaue_34594039_1	MyoInf (Sakaue, Multi)	OTH	CL_Mono_UT	Mono_C_UT	Monocyte	Sorted cell	ENSG00000149289	ZC3H12C	4168	1.40341325071287e-06	2.13027540421546e-06	0.387370518568112	0.5879654484603	0.0246604992829331	11:110366813	rs75112503	chr11.5		11	110366813	11:110089136	5.18736e-07	11:110366813	4.67025035242252e-12	4354	14606	0.990983367327428	0.999995303648083	109093672	111092156	ENSG00000149289.10	ZC3H12C	protein_coding	110093392	1	273421	-4256	273421	2	0	2	109093672	111092156	1998484	73727
MYOI_Sakaue_34594039_1	MyoInf (Sakaue, Multi)	OTH	CL_Mono_UT	Mono_C_UT	Monocyte	Sorted cell	ENSG00000137714	FDX1	4482	1.14698556619909e-27	3.72529379443983e-06	3.07886070288659e-22	0.999982981948009	1.32927581935796e-05	11:110373538	rs2051465	chr11.5		11	110373538	11:110373538	1.83576e-50	11:110366813	4.67025035242252e-12	4640	15019	0.999999999999997	0.999995312016236	109430768	111429800	ENSG00000137714.2	FDX1	protein_coding	110429948	1	-56410	-56410	-63135	0	0	0	109430768	111429800	1999032	73726
MYOI_Sakaue_34594039_1	MyoInf (Sakaue, Multi)	OTH	CL_Mono_UT	Mono_C_UT	Monocyte	Sorted cell	ENSG00000052126	PLEKHA5	5827	2.30172608587202e-06	3.56243673259935e-05	0.0555362320928068	0.859453889116242	0.0849719526975394	12:20005226	rs11044977	chr12.1		12	20005226	12:19183492	3.00178e-14	12:20005226	1.82848986227314e-11	5991	18134	0.998357677662776	0.997161309018487	18129991	20127962	ENSG00000052126.14	PLEKHA5	protein_coding	19129733	1	875493	53759	875493	5	1	5	18129991	20128793	1998802	73767
MYOI_Sakaue_34594039_1	MyoInf (Sakaue, Multi)	OTH	CL_Mono_UT	Mono_C_UT	Monocyte	Sorted cell	ENSG00000052126	PLEKHA5	5827	2.30172608587202e-06	3.56243673259935e-05	0.0555362320928068	0.859453889116242	0.0849719526975394	12:20005226	rs11044977	chr12.2		12	20005226	12:19183492	3.00178e-14	12:20005226	1.82848986227314e-11	5991	18134	0.998357677662776	0.997161309018487	18129991	20127962	ENSG00000052126.14	PLEKHA5	protein_coding	19129733	1	875493	53759	875493	5	1	5	18129991	20128793	1998802	73767
MYOI_Sakaue_34594039_1	MyoInf (Sakaue, Multi)	OTH	CL_Mono_UT	Mono_C_UT	Monocyte	Sorted cell	ENSG00000139154	AEBP2	5859	1.76887529803566e-05	2.23604000400937e-05	0.430498927681036	0.544166710399166	0.0252943127667787	12:20005226	rs11044977	chr12.1		12	20005226	12:19423521	6.2328e-07	12:20005226	1.82848986227314e-11	6044	17978	0.988147056190569	0.997161560226858	18404677	20404035	ENSG00000139154.14	AEBP2	protein_coding	19439492	1	565734	-15971	565734	3	0	3	18404677	20404035	1999358	73792
MYOI_Sakaue_34594039_1	MyoInf (Sakaue, Multi)	OTH	CL_Mono_UT	Mono_C_UT	Monocyte	Sorted cell	ENSG00000139154	AEBP2	5859	1.76887529803566e-05	2.23604000400937e-05	0.430498927681036	0.544166710399166	0.0252943127667787	12:20005226	rs11044977	chr12.2		12	20005226	12:19423521	6.2328e-07	12:20005226	1.82848986227314e-11	6044	17978	0.988147056190569	0.997161560226858	18404677	20404035	ENSG00000139154.14	AEBP2	protein_coding	19439492	1	565734	-15971	565734	3	0	3	18404677	20404035	1999358	73792
MYOI_Sakaue_34594039_1	MyoInf (Sakaue, Multi)	OTH	CL_Mono_UT	Mono_C_UT	Monocyte	Sorted cell	ENSG00000257594	GALNT4	3558	4.51965502474284e-12	2.08204951087099e-06	2.17074060902099e-06	0.999985469785144	1.02774202167296e-05	12:89510921	rs8181612	chr12.4		12	89510921	12:89455093	9.94714e-20	12:89615182	9.79223265817972e-12	3719	13260	0.986138589446368	0.987972313830895	88524806	90523333	ENSG00000257594.3	GALNT4	protein_coding	89524796	-1	13875	69703	-90386	0	0	3	88524806	90523333	1998527	73811
MYOI_Sakaue_34594039_1	MyoInf (Sakaue, Multi)	OTH	CL_Mono_UT	Mono_C_UT	Monocyte	Sorted cell	ENSG00000184752	NDUFA12	6402	2.13761423840685e-39	3.80245143379987e-07	5.62167178164206e-33	0.999999604326853	1.54280106001469e-08	12:95003776	rs835044	chr12.5		12	95003776	12:95003776	2.75442e-68	12:95108527	2.05397976262174e-12	6533	18626	0.998437693394268	0.999997892556128	94003774	96002947	ENSG00000184752.12	NDUFA12	protein_coding	95003697	-1	-79	-79	-104830	0	0	1	94003774	96002947	1999173	73804
MYOI_Sakaue_34594039_1	MyoInf (Sakaue, Multi)	OTH	CL_Mono_UT	Mono_C_UT	Monocyte	Sorted cell	ENSG00000184752	NDUFA12	6402	2.13761423840685e-39	3.80245143379987e-07	5.62167178164206e-33	0.999999604326853	1.54280106001469e-08	12:95003776	rs835044	chr12.6		12	95003776	12:95003776	2.75442e-68	12:95108527	2.05397976262174e-12	6533	18626	0.998437693394268	0.999997892556128	94003774	96002947	ENSG00000184752.12	NDUFA12	protein_coding	95003697	-1	-79	-79	-104830	0	0	1	94003774	96002947	1999173	73804
MYOI_Sakaue_34594039_1	MyoInf (Sakaue, Multi)	OTH	CL_Mono_UT	Mono_C_UT	Monocyte	Sorted cell	ENSG00000136040	PLXNC1	6045	2.03986123245718e-07	1.40877777135678e-07	0.563944823549115	0.389421246966019	0.0466335846209665	12:95108527	rs11107896	chr12.5		12	95108527	12:94175762	4.8552e-11	12:95108527	2.05397976262174e-12	6172	17676	0.988181123725798	0.99999866479678	93149780	95148058	ENSG00000136040.8	PLXNC1	protein_coding	94148577	1	959950	27185	959950	13	0	13	93149780	95148058	1998278	73791
MYOI_Sakaue_34594039_1	MyoInf (Sakaue, Multi)	OTH	CL_Mono_UT	Mono_C_UT	Monocyte	Sorted cell	ENSG00000136040	PLXNC1	6045	2.03986123245718e-07	1.40877777135678e-07	0.563944823549115	0.389421246966019	0.0466335846209665	12:95108527	rs11107896	chr12.6		12	95108527	12:94175762	4.8552e-11	12:95108527	2.05397976262174e-12	6172	17676	0.988181123725798	0.99999866479678	93149780	95148058	ENSG00000136040.8	PLXNC1	protein_coding	94148577	1	959950	27185	959950	13	0	13	93149780	95148058	1998278	73791
MYOI_Sakaue_34594039_1	MyoInf (Sakaue, Multi)	OTH	CL_Mono_UT	Mono_C_UT	Monocyte	Sorted cell	ENSG00000139344	AMDHD1	5630	1.91361414719317e-09	3.54287954908474e-07	0.00537079361595746	0.994352431552984	0.000276418629488894	12:95108527	rs11107896	chr12.5		12	95108527	12:95943405	1.82389e-12	12:95108527	2.05397976262174e-12	5797	17453	0.999896003143497	0.999998022346052	94943334	96941804	ENSG00000139344.7	AMDHD1	protein_coding	95943331	1	-834804	74	-834804	14	0	14	94943334	96941804	1998470	73793
MYOI_Sakaue_34594039_1	MyoInf (Sakaue, Multi)	OTH	CL_Mono_UT	Mono_C_UT	Monocyte	Sorted cell	ENSG00000139344	AMDHD1	5630	1.91361414719317e-09	3.54287954908474e-07	0.00537079361595746	0.994352431552984	0.000276418629488894	12:95108527	rs11107896	chr12.6		12	95108527	12:95943405	1.82389e-12	12:95108527	2.05397976262174e-12	5797	17453	0.999896003143497	0.999998022346052	94943334	96941804	ENSG00000139344.7	AMDHD1	protein_coding	95943331	1	-834804	74	-834804	14	0	14	94943334	96941804	1998470	73793
MYOI_Sakaue_34594039_1	MyoInf (Sakaue, Multi)	OTH	CL_Mono_UT	Mono_C_UT	Monocyte	Sorted cell	ENSG00000180263	FGD6	5999	2.98644119364914e-12	3.76138688809806e-07	7.9396611365061e-06	0.999990802756521	8.81440665547297e-07	12:95108527	rs11107896	chr12.5		12	95108527	12:95132164	1.73566e-25	12:95108527	2.05397976262174e-12	6133	18425	0.997907439707476	0.999997888821814	94217803	96215567	ENSG00000180263.13	FGD6	protein_coding	95217467	-1	108940	85303	108940	0	0	0	94217803	96215567	1997764	73803
MYOI_Sakaue_34594039_1	MyoInf (Sakaue, Multi)	OTH	CL_Mono_UT	Mono_C_UT	Monocyte	Sorted cell	ENSG00000180263	FGD6	5999	2.98644119364914e-12	3.76138688809806e-07	7.9396611365061e-06	0.999990802756521	8.81440665547297e-07	12:95108527	rs11107896	chr12.6		12	95108527	12:95132164	1.73566e-25	12:95108527	2.05397976262174e-12	6133	18425	0.997907439707476	0.999997888821814	94217803	96215567	ENSG00000180263.13	FGD6	protein_coding	95217467	-1	108940	85303	108940	0	0	0	94217803	96215567	1997764	73803
MYOI_Sakaue_34594039_1	MyoInf (Sakaue, Multi)	OTH	CL_Mono_UT	Mono_C_UT	Monocyte	Sorted cell	ENSG00000084110	HAL	5529	1.65532404711442e-52	3.66389988604755e-07	4.51792757930299e-46	0.999999629786229	3.82378094623499e-09	12:95979871	rs79999017	chr12.6		12	95979871	12:95979871	1.55876e-69	12:95108527	2.05397976262174e-12	5700	17386	1.00000000000001	0.999997956951173	94996602	96996221	ENSG00000084110.10	HAL	protein_coding	95996344	-1	16473	16473	887817	0	0	15	94996602	96996221	1999619	73769
MYOI_Sakaue_34594039_1	MyoInf (Sakaue, Multi)	OTH	CL_Mono_UT	Mono_C_UT	Monocyte	Sorted cell	ENSG00000111144	LTA4H	5580	2.02778836751422e-54	3.78424038757749e-07	5.35850630294793e-48	0.999999619956627	1.61933052731089e-09	12:96019905	rs57872417	chr12.6		12	96019905	12:96019905	1.35304e-70	12:95108527	2.05397976262174e-12	5753	17494	0.999999999999997	0.999997902919586	95043555	97043461	ENSG00000111144.9	LTA4H	protein_coding	96035587	-1	15682	15682	927060	0	0	17	95043555	97043461	1999906	73778
MYOI_Sakaue_34594039_1	MyoInf (Sakaue, Multi)	OTH	CL_Mono_UT	Mono_C_UT	Monocyte	Sorted cell	ENSG00000257878	RP11-256L6.3	5529	3.02120503407946e-46	3.66389989492104e-07	8.24586918192299e-40	0.999999632210898	1.39911834356523e-09	12:96033690	rs145519475	chr12.6		12	96033690	12:96025677	5.36649e-59	12:95108527	2.05397976262174e-12	5700	17386	1	0.999997956951173	94996602	96996221	ENSG00000257878.1	AC007298.2	lncRNA	95996493	1	37197	29184	-887966	0	0	16	94996602	96996221	1999619	73812
MYOI_Sakaue_34594039_1	MyoInf (Sakaue, Multi)	OTH	CL_Mono_UT	Mono_C_UT	Monocyte	Sorted cell	ENSG00000110876	SELPLG	5609	6.48273594744051e-09	3.67192048138101e-09	0.605968650878733	0.343168977205252	0.0508623617613593	12:109538471	rs75524776	chr12.10		12	109538471	12:108632137	2.15556e-09	12:109538471	2.81092573357701e-14	5838	16701	0.976573195312767	0.999991973673921	107635409	109633943	ENSG00000110876.9	SELPLG	protein_coding	108633894	-1	-904577	1757	-904577	16	0	16	107635409	109633943	1998534	73775
MYOI_Sakaue_34594039_1	MyoInf (Sakaue, Multi)	OTH	CL_Mono_UT	Mono_C_UT	Monocyte	Sorted cell	ENSG00000110876	SELPLG	5609	6.48273594744051e-09	3.67192048138101e-09	0.605968650878733	0.343168977205252	0.0508623617613593	12:109538471	rs75524776	chr12.10		12	109538471	12:108632137	2.15556e-09	12:109538471	2.81092573357701e-14	5838	16701	0.976573195312767	0.999991973673921	107635409	109633943	ENSG00000110876.9	SELPLG	protein_coding	108633894	-1	-904577	1757	-904577	16	0	16	107635409	109633943	1998534	73775
MYOI_Sakaue_34594039_1	MyoInf (Sakaue, Multi)	OTH	CL_Mono_UT	Mono_C_UT	Monocyte	Sorted cell	ENSG00000110876	SELPLG	5609	6.48273594744051e-09	3.67192048138101e-09	0.605968650878733	0.343168977205252	0.0508623617613593	12:109538471	rs75524776	chr12.10		12	109538471	12:108632137	2.15556e-09	12:109538471	2.81092573357701e-14	5838	16701	0.976573195312767	0.999991973673921	107635409	109633943	ENSG00000110876.9	SELPLG	protein_coding	108633894	-1	-904577	1757	-904577	16	0	16	107635409	109633943	1998534	73775
MYOI_Sakaue_34594039_1	MyoInf (Sakaue, Multi)	OTH	CL_Mono_UT	Mono_C_UT	Monocyte	Sorted cell	ENSG00000136003	ISCU	5539	5.94319248732995e-09	5.80912798372989e-09	0.486811033087819	0.475784653580332	0.0374043015795271	12:109538471	rs75524776	chr12.10		12	109538471	12:108527928	4.75588e-18	12:109538471	2.81092573357701e-14	5757	16600	0.985245269081161	0.999990787979884	107562593	109562388	ENSG00000136003.15	ISCU	protein_coding	108562596	1	975875	-34668	975875	18	2	18	107562593	109562388	1999795	73790
MYOI_Sakaue_34594039_1	MyoInf (Sakaue, Multi)	OTH	CL_Mono_UT	Mono_C_UT	Monocyte	Sorted cell	ENSG00000136003	ISCU	5539	5.94319248732995e-09	5.80912798372989e-09	0.486811033087819	0.475784653580332	0.0374043015795271	12:109538471	rs75524776	chr12.10		12	109538471	12:108527928	4.75588e-18	12:109538471	2.81092573357701e-14	5757	16600	0.985245269081161	0.999990787979884	107562593	109562388	ENSG00000136003.15	ISCU	protein_coding	108562596	1	975875	-34668	975875	18	2	18	107562593	109562388	1999795	73790
MYOI_Sakaue_34594039_1	MyoInf (Sakaue, Multi)	OTH	CL_Mono_UT	Mono_C_UT	Monocyte	Sorted cell	ENSG00000136003	ISCU	5539	5.94319248732995e-09	5.80912798372989e-09	0.486811033087819	0.475784653580332	0.0374043015795271	12:109538471	rs75524776	chr12.10		12	109538471	12:108527928	4.75588e-18	12:109538471	2.81092573357701e-14	5757	16600	0.985245269081161	0.999990787979884	107562593	109562388	ENSG00000136003.15	ISCU	protein_coding	108562596	1	975875	-34668	975875	18	2	18	107562593	109562388	1999795	73790
MYOI_Sakaue_34594039_1	MyoInf (Sakaue, Multi)	OTH	CL_Mono_UT	Mono_C_UT	Monocyte	Sorted cell	ENSG00000110880	CORO1C	5630	2.32481729176678e-19	1.83189093704587e-18	0.111661178335326	0.879848639916262	0.00849018174841085	12:109715870	rs77346308	chr12.10		12	109715870	12:108759323	6.27486e-11	12:109715870	5.3554506986058e-25	5862	16674	0.959419938480197	0.999999999999995	107731954	109731341	ENSG00000110880.10	CORO1C	protein_coding	108731518	-1	-984352	-27805	-984352	16	0	16	107731954	109731341	1999387	73776
MYOI_Sakaue_34594039_1	MyoInf (Sakaue, Multi)	OTH	CL_Mono_UT	Mono_C_UT	Monocyte	Sorted cell	ENSG00000110880	CORO1C	5630	2.32481729176678e-19	1.83189093704587e-18	0.111661178335326	0.879848639916262	0.00849018174841085	12:109715870	rs77346308	chr12.10		12	109715870	12:108759323	6.27486e-11	12:109715870	5.3554506986058e-25	5862	16674	0.959419938480197	0.999999999999995	107731954	109731341	ENSG00000110880.10	CORO1C	protein_coding	108731518	-1	-984352	-27805	-984352	16	0	16	107731954	109731341	1999387	73776
MYOI_Sakaue_34594039_1	MyoInf (Sakaue, Multi)	OTH	CL_Mono_UT	Mono_C_UT	Monocyte	Sorted cell	ENSG00000110880	CORO1C	5630	2.32481729176678e-19	1.83189093704587e-18	0.111661178335326	0.879848639916262	0.00849018174841085	12:109715870	rs77346308	chr12.10		12	109715870	12:108759323	6.27486e-11	12:109715870	5.3554506986058e-25	5862	16674	0.959419938480197	0.999999999999995	107731954	109731341	ENSG00000110880.10	CORO1C	protein_coding	108731518	-1	-984352	-27805	-984352	16	0	16	107731954	109731341	1999387	73776
MYOI_Sakaue_34594039_1	MyoInf (Sakaue, Multi)	OTH	CL_Mono_UT	Mono_C_UT	Monocyte	Sorted cell	ENSG00000139433	GLTP	3682	9.20932304285787e-68	3.87834750696566e-30	2.37454818742195e-38	1	1.11951525149053e-32	12:109870744	rs12823540	chr12.10		12	109870744	12:109859417	4.42409e-68	12:110259525	1.30441273578273e-36	4000	13991	1	1	108880764	110878890	ENSG00000139433.9	GLTP	protein_coding	109880541	-1	9797	21124	-378984	0	0	9	108880764	110880006	1999242	73797
MYOI_Sakaue_34594039_1	MyoInf (Sakaue, Multi)	OTH	CL_Mono_UT	Mono_C_UT	Monocyte	Sorted cell	ENSG00000076555	ACACB	4918	2.13973206120143e-30	2.21817899734337e-23	9.6463429943855e-08	0.99999975769471	1.45841853055329e-07	12:109953174	rs925368	chr12.10		12	109953174	12:109158218	3.66169e-20	12:109953174	1.16240797625677e-29	5157	15658	0.999909089059722	1	108118140	110116470	ENSG00000076555.15	ACACB	protein_coding	109116587	1	836587	41631	836587	13	0	13	108117383	110116470	1999087	73768
MYOI_Sakaue_34594039_1	MyoInf (Sakaue, Multi)	OTH	CL_Mono_UT	Mono_C_UT	Monocyte	Sorted cell	ENSG00000076555	ACACB	4918	2.13973206120143e-30	2.21817899734337e-23	9.6463429943855e-08	0.99999975769471	1.45841853055329e-07	12:109953174	rs925368	chr12.10		12	109953174	12:109158218	3.66169e-20	12:109953174	1.16240797625677e-29	5157	15658	0.999909089059722	1	108118140	110116470	ENSG00000076555.15	ACACB	protein_coding	109116587	1	836587	41631	836587	13	0	13	108117383	110116470	1999087	73768
MYOI_Sakaue_34594039_1	MyoInf (Sakaue, Multi)	OTH	CL_Mono_UT	Mono_C_UT	Monocyte	Sorted cell	ENSG00000076555	ACACB	4918	2.13973206120143e-30	2.21817899734337e-23	9.6463429943855e-08	0.99999975769471	1.45841853055329e-07	12:109953174	rs925368	chr12.10		12	109953174	12:109158218	3.66169e-20	12:109953174	1.16240797625677e-29	5157	15658	0.999909089059722	1	108118140	110116470	ENSG00000076555.15	ACACB	protein_coding	109116587	1	836587	41631	836587	13	0	13	108117383	110116470	1999087	73768
MYOI_Sakaue_34594039_1	MyoInf (Sakaue, Multi)	OTH	CL_Mono_UT	Mono_C_UT	Monocyte	Sorted cell	ENSG00000135093	USP30	5115	4.59136776599919e-33	2.89594663196889e-23	1.58544626290331e-10	0.999999999830834	1.0624452043739e-11	12:109953174	rs925368	chr12.10		12	109953174	12:109049919	1.49629e-21	12:109953174	1.16240797625677e-29	5355	15902	0.999999940437182	0.999999999999998	108023092	110022221	ENSG00000135093.12	USP30	protein_coding	109052576	1	900598	-2657	900598	18	0	18	108023092	110022221	1999129	73788
MYOI_Sakaue_34594039_1	MyoInf (Sakaue, Multi)	OTH	CL_Mono_UT	Mono_C_UT	Monocyte	Sorted cell	ENSG00000135093	USP30	5115	4.59136776599919e-33	2.89594663196889e-23	1.58544626290331e-10	0.999999999830834	1.0624452043739e-11	12:109953174	rs925368	chr12.10		12	109953174	12:109049919	1.49629e-21	12:109953174	1.16240797625677e-29	5355	15902	0.999999940437182	0.999999999999998	108023092	110022221	ENSG00000135093.12	USP30	protein_coding	109052576	1	900598	-2657	900598	18	0	18	108023092	110022221	1999129	73788
MYOI_Sakaue_34594039_1	MyoInf (Sakaue, Multi)	OTH	CL_Mono_UT	Mono_C_UT	Monocyte	Sorted cell	ENSG00000135093	USP30	5115	4.59136776599919e-33	2.89594663196889e-23	1.58544626290331e-10	0.999999999830834	1.0624452043739e-11	12:109953174	rs925368	chr12.10		12	109953174	12:109049919	1.49629e-21	12:109953174	1.16240797625677e-29	5355	15902	0.999999940437182	0.999999999999998	108023092	110022221	ENSG00000135093.12	USP30	protein_coding	109052576	1	900598	-2657	900598	18	0	18	108023092	110022221	1999129	73788
MYOI_Sakaue_34594039_1	MyoInf (Sakaue, Multi)	OTH	CL_Mono_UT	Mono_C_UT	Monocyte	Sorted cell	ENSG00000189046	ALKBH2	4951	2.64814246750976e-25	2.18985258797545e-23	0.0119315018580955	0.986660761532086	0.00140773660981577	12:109953174	rs925368	chr12.10		12	109953174	12:109108146	1.10814e-14	12:109953174	1.16240797625677e-29	5190	15667	0.999687101208045	1	108093706	110091433	ENSG00000189046.10	ALKBH2	protein_coding	109093472	-1	-859702	-14674	-859702	16	1	16	108093706	110091433	1997727	73806
MYOI_Sakaue_34594039_1	MyoInf (Sakaue, Multi)	OTH	CL_Mono_UT	Mono_C_UT	Monocyte	Sorted cell	ENSG00000189046	ALKBH2	4951	2.64814246750976e-25	2.18985258797545e-23	0.0119315018580955	0.986660761532086	0.00140773660981577	12:109953174	rs925368	chr12.10		12	109953174	12:109108146	1.10814e-14	12:109953174	1.16240797625677e-29	5190	15667	0.999687101208045	1	108093706	110091433	ENSG00000189046.10	ALKBH2	protein_coding	109093472	-1	-859702	-14674	-859702	16	1	16	108093706	110091433	1997727	73806
MYOI_Sakaue_34594039_1	MyoInf (Sakaue, Multi)	OTH	CL_Mono_UT	Mono_C_UT	Monocyte	Sorted cell	ENSG00000189046	ALKBH2	4951	2.64814246750976e-25	2.18985258797545e-23	0.0119315018580955	0.986660761532086	0.00140773660981577	12:109953174	rs925368	chr12.10		12	109953174	12:109108146	1.10814e-14	12:109953174	1.16240797625677e-29	5190	15667	0.999687101208045	1	108093706	110091433	ENSG00000189046.10	ALKBH2	protein_coding	109093472	-1	-859702	-14674	-859702	16	1	16	108093706	110091433	1997727	73806
MYOI_Sakaue_34594039_1	MyoInf (Sakaue, Multi)	OTH	CL_Mono_UT	Mono_C_UT	Monocyte	Sorted cell	ENSG00000110906	KCTD10	4257	6.37971114373634e-34	4.09970696804291e-30	0.000155588241007686	0.999835531365821	8.880393174677e-06	12:110259525	rs117121174	chr12.10		12	110259525	12:109465257	1.15564e-15	12:110259525	1.30441273578273e-36	4536	14774	0.985967189011796	1	108478047	110476893	ENSG00000110906.12	KCTD10	protein_coding	109477300	-1	-782225	12043	-782225	16	0	16	108478047	110476893	1998846	73777
MYOI_Sakaue_34594039_1	MyoInf (Sakaue, Multi)	OTH	CL_Mono_UT	Mono_C_UT	Monocyte	Sorted cell	ENSG00000139428	MMAB	3979	5.5216113746812e-31	3.42364872363029e-30	0.137632482084063	0.853371175840319	0.00899634207561989	12:110259525	rs117121174	chr12.10		12	110259525	12:109587752	5.18569e-07	12:110259525	1.30441273578273e-36	4278	14455	0.986401528934424	1	108574117	110568377	ENSG00000139428.11	MMAB	protein_coding	109573504	-1	-686021	-14248	-686021	14	1	14	108574117	110568377	1994260	73796
MYOI_Sakaue_34594039_1	MyoInf (Sakaue, Multi)	OTH	CL_Mono_UT	Mono_C_UT	Monocyte	Sorted cell	ENSG00000139437	TCHP	3660	4.67758477523047e-46	1.3993550170476e-30	1.21074951372378e-16	0.361293594362295	0.638706405637711	12:110259525	rs117121174	chr12.10		12	110259525	12:110021680	5.98631e-36	12:110259525	1.30441273578273e-36	3976	13937	0.991143289179472	1	108900275	110900087	ENSG00000139437.17	TCHP	protein_coding	109900274	1	359251	121406	359251	7	3	7	108900275	110900087	1999812	73798
MYOI_Sakaue_34594039_1	MyoInf (Sakaue, Multi)	OTH	CL_Mono_UT	Mono_C_UT	Monocyte	Sorted cell	ENSG00000151148	UBE3B	4258	2.43449585693707e-30	1.21843487130812e-30	0.593523406585859	0.29690280364087	0.109573789773276	12:110259525	rs117121174	chr12.10		12	110259525	12:109463665	6.0072e-08	12:110259525	1.30441273578273e-36	4537	14779	0.969141942975201	1	108477539	110476893	ENSG00000151148.13	UBE3B	protein_coding	109477634	1	781891	-13969	781891	15	1	15	108477539	110476893	1999354	73799
MYOI_Sakaue_34594039_1	MyoInf (Sakaue, Multi)	OTH	CL_Mono_UT	Mono_C_UT	Monocyte	Sorted cell	ENSG00000111231	GPN3	2737	2.32692082009546e-86	2.96935104316155e-73	7.83646253429824e-14	0.999999999998295	1.63377420385153e-12	12:111171923	rs3809297	chr12.10		12	111171923	12:110419889	3.44701e-47	12:111280427	4.49673393779819e-80	3043	12273	0.999999999999844	0.999999999999989	109469498	111463897	ENSG00000111231.8	GPN3	protein_coding	110468257	-1	-703666	48368	-812170	10	2	10	109469498	111466444	1996946	73781
MYOI_Sakaue_34594039_1	MyoInf (Sakaue, Multi)	OTH	CL_Mono_UT	Mono_C_UT	Monocyte	Sorted cell	ENSG00000111229	ARPC3	2812	2.16009049746852e-73	6.95049134683676e-74	0.720942304689134	0.231900390183505	0.0471573051273655	12:111280427	rs79105258	chr12.10		12	111280427	12:110406384	1.61692e-07	12:111280427	4.49673393779819e-80	3117	12384	0.970170353107728	0.999999999999989	109450677	111450170	ENSG00000111229.15	ARPC3	protein_coding	110450337	-1	-830090	43953	-830090	11	1	11	109450677	111450170	1999493	73780
MYOI_Sakaue_34594039_1	MyoInf (Sakaue, Multi)	OTH	CL_Mono_UT	Mono_C_UT	Monocyte	Sorted cell	ENSG00000204856	FAM216A	2740	3.66181070090647e-79	2.97055585400549e-73	1.23270019644085e-06	0.999998383744155	3.83555644138092e-07	12:111280427	rs79105258	chr12.10		12	111280427	12:110419889	2.71579e-27	12:111280427	4.49673393779819e-80	3046	12278	0.999999941341137	0.999999999999989	109468746	111463897	ENSG00000204856.11	FAM216A	protein_coding	110468845	1	811582	-48956	811582	9	3	9	109468746	111466444	1997698	73809
MYOI_Sakaue_34594039_1	MyoInf (Sakaue, Multi)	OTH	CL_Mono_UT	Mono_C_UT	Monocyte	Sorted cell	ENSG00000122986	HVCN1	2248	4.66237146198301e-81	1.07686859945389e-81	0.782849798398033	0.180750647465532	0.0363995541364287	12:111672685	rs3782886	chr12.10		12	111672685	12:110307607	4.89421e-09	12:111672685	5.0787885331285e-88	2553	11324	0.969642370356769	1.00000000000001	109705199	111704306	ENSG00000122986.13	HVCN1	protein_coding	110689115	-1	-983570	381508	-983570	12	9	12	109705199	111704306	1999107	73786
MYOI_Sakaue_34594039_1	MyoInf (Sakaue, Multi)	OTH	CL_Mono_UT	Mono_C_UT	Monocyte	Sorted cell	ENSG00000089022	MAPKAPK5	2570	1.44355512263609e-99	5.61164498516152e-95	2.57235766580047e-05	0.999972756538689	1.51988464989967e-06	12:111803962	rs671	chr12.15		12	111803962	12:112117158	1.55296e-11	12:111803962	6.18302201153489e-102	2824	10121	0.977648525923081	0.999999999999961	110842145	112841351	ENSG00000089022.13	MAPKAPK5	protein_coding	111842228	1	-38266	274930	-38266	0	11	0	110842145	112841351	1999206	73770
MYOI_Sakaue_34594039_1	MyoInf (Sakaue, Multi)	OTH	CL_Mono_UT	Mono_C_UT	Monocyte	Sorted cell	ENSG00000089169	RPH3A	3555	8.78950561016355e-160	6.41680975616008e-95	1.36976253686272e-65	1	2.60004581373978e-61	12:111803962	rs671	chr12.15		12	111803962	12:112887591	2.35903e-87	12:111803962	6.18302201153489e-102	3823	11573	0.999999999999986	0.999999999999961	111570438	113570363	ENSG00000089169.14	RPH3A	protein_coding	112791748	1	-987786	95843	-987786	17	0	17	111570438	113570363	1999925	73773
MYOI_Sakaue_34594039_1	MyoInf (Sakaue, Multi)	OTH	CL_Mono_UT	Mono_C_UT	Monocyte	Sorted cell	ENSG00000089248	ERP29	2794	1.0232382659295e-95	4.55989186091792e-95	0.178423714131542	0.795064470783427	0.0265118150850219	12:111803962	rs671	chr12.15		12	111803962	12:111802068	2.62691e-09	12:111803962	6.18302201153489e-102	3038	10343	0.989148073627393	0.999999999999961	111013875	113013304	ENSG00000089248.6	ERP29	protein_coding	112013426	1	-209464	-211358	-209464	8	8	8	111013875	113013304	1999429	73774
MYOI_Sakaue_34594039_1	MyoInf (Sakaue, Multi)	OTH	CL_Mono_UT	Mono_C_UT	Monocyte	Sorted cell	ENSG00000111275	ALDH2	2515	1.82037473898622e-95	1.44474363058436e-95	0.323616202009952	0.25600992150846	0.42037387648159	12:111803962	rs671	chr12.15		12	111803962	12:112025492	7.15196e-09	12:111803962	6.18302201153489e-102	2775	10145	0.9784693156658	0.999999999999961	110769640	112766880	ENSG00000111275.12	ALDH2	protein_coding	111766933	1	37029	258559	37029	0	10	0	110766986	112766880	1999894	73782
MYOI_Sakaue_34594039_1	MyoInf (Sakaue, Multi)	OTH	CL_Mono_UT	Mono_C_UT	Monocyte	Sorted cell	ENSG00000111300	NAA25	3051	1.34029448568951e-104	5.96606961861018e-95	2.24652840308084e-10	0.999999999706716	6.86397264749055e-11	12:111803962	rs671	chr12.15		12	111803962	12:112301138	2.66493e-23	12:111803962	6.18302201153489e-102	3293	10760	0.97838564446943	0.999999999999961	111111108	113108740	ENSG00000111300.9	NAA25	protein_coding	112108783	-1	304821	-192355	304821	11	1	11	111111108	113108740	1997632	73783
MYOI_Sakaue_34594039_1	MyoInf (Sakaue, Multi)	OTH	CL_Mono_UT	Mono_C_UT	Monocyte	Sorted cell	ENSG00000173064	HECTD4	3262	1.63802012671492e-100	6.1767300795382e-95	2.65191362044595e-06	0.999997152345164	1.95741226503337e-07	12:111803962	rs671	chr12.15		12	111803962	12:111836040	8.78939e-16	12:111803962	6.18302201153489e-102	3511	11140	0.986950248789893	0.999999999999961	111387585	113382239	ENSG00000173064.12	HECTD4	protein_coding	112382431	-1	578469	546391	578469	14	14	14	111384732	113382239	1997507	73801
MYOI_Sakaue_34594039_1	MyoInf (Sakaue, Multi)	OTH	CL_Mono_UT	Mono_C_UT	Monocyte	Sorted cell	ENSG00000198270	TMEM116	2792	1.8473163824432e-96	5.54398016460696e-95	0.0322181843832503	0.966898042663725	0.000883772953035569	12:111803962	rs671	chr12.15		12	111803962	12:112522079	3.12657e-07	12:111803962	6.18302201153489e-102	3036	10341	0.998971929094114	0.999999999999961	111013875	113013095	ENSG00000198270.12	TMEM116	protein_coding	112013165	-1	209203	-508914	209203	7	9	7	111013875	113013095	1999220	73807
MYOI_Sakaue_34594039_1	MyoInf (Sakaue, Multi)	OTH	CL_Mono_UT	Mono_C_UT	Monocyte	Sorted cell	ENSG00000198324	PHETA1	2268	1.32082928368996e-95	4.42587388338345e-95	0.227499983668077	0.762294191600479	0.0102058247314428	12:111803962	rs671	chr12.15		12	111803962	12:111304418	7.34078e-08	12:111803962	6.18302201153489e-102	2556	10471	0.992135723895408	0.999999999999961	110369317	112368265	ENSG00000198324.13	FAM109A	protein_coding	111369095	-1	-434867	64677	-434867	9	2	9	110369317	112368265	1998948	73808
MYOI_Sakaue_34594039_1	MyoInf (Sakaue, Multi)	OTH	CL_Mono_UT	Mono_C_UT	Monocyte	Sorted cell	ENSG00000234608	MAPKAPK5-AS1	2570	3.01617652580606e-98	5.60034680801628e-95	0.000538268300556981	0.999440518975279	2.12127241548101e-05	12:111803962	rs671	chr12.15		12	111803962	12:111802388	3.44459e-19	12:111803962	6.18302201153489e-102	2824	10106	0.999270161439356	0.999999999999961	110846469	112842680	ENSG00000234608.7	MAPKAPK5-AS1	lncRNA	111842902	-1	38940	40514	38940	1	1	1	110845644	112842680	1997036	73810
MYOI_Sakaue_34594039_1	MyoInf (Sakaue, Multi)	OTH	CL_Mono_UT	Mono_C_UT	Monocyte	Sorted cell	ENSG00000089127	OAS1	4426	1.87941758433761e-93	2.15223793652202e-93	0.446514820969824	0.511267783706675	0.0422173953235131	12:112030402	rs11066132	chr12.15		12	112030402	12:112911065	1.76596e-21	12:112030402	2.5733366620723e-100	4664	13171	0.985505813503039	0.99999999999822	111906952	113906755	ENSG00000089127.12	OAS1	protein_coding	112906962	1	-876560	4103	-876560	8	0	8	111906952	113906755	1999803	73772
MYOI_Sakaue_34594039_1	MyoInf (Sakaue, Multi)	OTH	CL_Mono_UT	Mono_C_UT	Monocyte	Sorted cell	ENSG00000089127	OAS1	4426	1.87941758433761e-93	2.15223793652202e-93	0.446514820969824	0.511267783706675	0.0422173953235131	12:112030402	rs11066132	chr12.15		12	112030402	12:112911065	1.76596e-21	12:112030402	2.5733366620723e-100	4664	13171	0.985505813503039	0.99999999999822	111906952	113906755	ENSG00000089127.12	OAS1	protein_coding	112906962	1	-876560	4103	-876560	8	0	8	111906952	113906755	1999803	73772
MYOI_Sakaue_34594039_1	MyoInf (Sakaue, Multi)	OTH	CL_Mono_UT	Mono_C_UT	Monocyte	Sorted cell	ENSG00000089127	OAS1	4426	1.87941758433761e-93	2.15223793652202e-93	0.446514820969824	0.511267783706675	0.0422173953235131	12:112030402	rs11066132	chr12.15		12	112030402	12:112911065	1.76596e-21	12:112030402	2.5733366620723e-100	4664	13171	0.985505813503039	0.99999999999822	111906952	113906755	ENSG00000089127.12	OAS1	protein_coding	112906962	1	-876560	4103	-876560	8	0	8	111906952	113906755	1999803	73772
MYOI_Sakaue_34594039_1	MyoInf (Sakaue, Multi)	OTH	CL_Mono_UT	Mono_C_UT	Monocyte	Sorted cell	ENSG00000089127	OAS1	4426	1.87941758433761e-93	2.15223793652202e-93	0.446514820969824	0.511267783706675	0.0422173953235131	12:112030402	rs11066132	chr12.15		12	112030402	12:112911065	1.76596e-21	12:112030402	2.5733366620723e-100	4664	13171	0.985505813503039	0.99999999999822	111906952	113906755	ENSG00000089127.12	OAS1	protein_coding	112906962	1	-876560	4103	-876560	8	0	8	111906952	113906755	1999803	73772
MYOI_Sakaue_34594039_1	MyoInf (Sakaue, Multi)	OTH	CL_Mono_UT	Mono_C_UT	Monocyte	Sorted cell	ENSG00000089127	OAS1	4426	1.87941758433761e-93	2.15223793652202e-93	0.446514820969824	0.511267783706675	0.0422173953235131	12:112030402	rs11066132	chr12.15		12	112030402	12:112911065	1.76596e-21	12:112030402	2.5733366620723e-100	4664	13171	0.985505813503039	0.99999999999822	111906952	113906755	ENSG00000089127.12	OAS1	protein_coding	112906962	1	-876560	4103	-876560	8	0	8	111906952	113906755	1999803	73772
MYOI_Sakaue_34594039_1	MyoInf (Sakaue, Multi)	OTH	CL_Mono_UT	Mono_C_UT	Monocyte	Sorted cell	ENSG00000111331	OAS3	4511	2.78245149246647e-93	1.30330721261385e-93	0.650733771410519	0.304738766816133	0.0445274617733446	12:112030402	rs11066132	chr12.15		12	112030402	12:112943571	6.57238e-07	12:112030402	2.5733366620723e-100	4747	13380	0.976679744364303	0.999999999998213	111938353	113938346	ENSG00000111331.12	OAS3	protein_coding	112938474	1	-908072	5097	-908072	9	0	9	111938353	113938346	1999993	73784
MYOI_Sakaue_34594039_1	MyoInf (Sakaue, Multi)	OTH	CL_Mono_UT	Mono_C_UT	Monocyte	Sorted cell	ENSG00000111331	OAS3	4511	2.78245149246647e-93	1.30330721261385e-93	0.650733771410519	0.304738766816133	0.0445274617733446	12:112030402	rs11066132	chr12.15		12	112030402	12:112943571	6.57238e-07	12:112030402	2.5733366620723e-100	4747	13380	0.976679744364303	0.999999999998213	111938353	113938346	ENSG00000111331.12	OAS3	protein_coding	112938474	1	-908072	5097	-908072	9	0	9	111938353	113938346	1999993	73784
MYOI_Sakaue_34594039_1	MyoInf (Sakaue, Multi)	OTH	CL_Mono_UT	Mono_C_UT	Monocyte	Sorted cell	ENSG00000111331	OAS3	4511	2.78245149246647e-93	1.30330721261385e-93	0.650733771410519	0.304738766816133	0.0445274617733446	12:112030402	rs11066132	chr12.15		12	112030402	12:112943571	6.57238e-07	12:112030402	2.5733366620723e-100	4747	13380	0.976679744364303	0.999999999998213	111938353	113938346	ENSG00000111331.12	OAS3	protein_coding	112938474	1	-908072	5097	-908072	9	0	9	111938353	113938346	1999993	73784
MYOI_Sakaue_34594039_1	MyoInf (Sakaue, Multi)	OTH	CL_Mono_UT	Mono_C_UT	Monocyte	Sorted cell	ENSG00000111331	OAS3	4511	2.78245149246647e-93	1.30330721261385e-93	0.650733771410519	0.304738766816133	0.0445274617733446	12:112030402	rs11066132	chr12.15		12	112030402	12:112943571	6.57238e-07	12:112030402	2.5733366620723e-100	4747	13380	0.976679744364303	0.999999999998213	111938353	113938346	ENSG00000111331.12	OAS3	protein_coding	112938474	1	-908072	5097	-908072	9	0	9	111938353	113938346	1999993	73784
MYOI_Sakaue_34594039_1	MyoInf (Sakaue, Multi)	OTH	CL_Mono_UT	Mono_C_UT	Monocyte	Sorted cell	ENSG00000111331	OAS3	4511	2.78245149246647e-93	1.30330721261385e-93	0.650733771410519	0.304738766816133	0.0445274617733446	12:112030402	rs11066132	chr12.15		12	112030402	12:112943571	6.57238e-07	12:112030402	2.5733366620723e-100	4747	13380	0.976679744364303	0.999999999998213	111938353	113938346	ENSG00000111331.12	OAS3	protein_coding	112938474	1	-908072	5097	-908072	9	0	9	111938353	113938346	1999993	73784
MYOI_Sakaue_34594039_1	MyoInf (Sakaue, Multi)	OTH	CL_Mono_UT	Mono_C_UT	Monocyte	Sorted cell	ENSG00000123064	DDX54	5131	9.53001374852392e-114	5.98802379994927e-89	1.59151233644135e-25	1	8.29479795316115e-27	12:112298314	rs77768175	chr12.15		12	112298314	12:113156641	1.60652e-49	12:112298314	2.42452186519989e-96	5341	15076	0.997707745016173	0.999999977886661	112185604	114185125	ENSG00000123064.12	DDX54	protein_coding	113185478	-1	887164	28837	887164	12	0	12	112185604	114185125	1999521	73787
MYOI_Sakaue_34594039_1	MyoInf (Sakaue, Multi)	OTH	CL_Mono_UT	Mono_C_UT	Monocyte	Sorted cell	ENSG00000123064	DDX54	5131	9.53001374852392e-114	5.98802379994927e-89	1.59151233644135e-25	1	8.29479795316115e-27	12:112298314	rs77768175	chr12.15		12	112298314	12:113156641	1.60652e-49	12:112298314	2.42452186519989e-96	5341	15076	0.997707745016173	0.999999977886661	112185604	114185125	ENSG00000123064.12	DDX54	protein_coding	113185478	-1	887164	28837	887164	12	0	12	112185604	114185125	1999521	73787
MYOI_Sakaue_34594039_1	MyoInf (Sakaue, Multi)	OTH	CL_Mono_UT	Mono_C_UT	Monocyte	Sorted cell	ENSG00000123064	DDX54	5131	9.53001374852392e-114	5.98802379994927e-89	1.59151233644135e-25	1	8.29479795316115e-27	12:112298314	rs77768175	chr12.15		12	112298314	12:113156641	1.60652e-49	12:112298314	2.42452186519989e-96	5341	15076	0.997707745016173	0.999999977886661	112185604	114185125	ENSG00000123064.12	DDX54	protein_coding	113185478	-1	887164	28837	887164	12	0	12	112185604	114185125	1999521	73787
MYOI_Sakaue_34594039_1	MyoInf (Sakaue, Multi)	OTH	CL_Mono_UT	Mono_C_UT	Monocyte	Sorted cell	ENSG00000123064	DDX54	5131	9.53001374852392e-114	5.98802379994927e-89	1.59151233644135e-25	1	8.29479795316115e-27	12:112298314	rs77768175	chr12.15		12	112298314	12:113156641	1.60652e-49	12:112298314	2.42452186519989e-96	5341	15076	0.997707745016173	0.999999977886661	112185604	114185125	ENSG00000123064.12	DDX54	protein_coding	113185478	-1	887164	28837	887164	12	0	12	112185604	114185125	1999521	73787
MYOI_Sakaue_34594039_1	MyoInf (Sakaue, Multi)	OTH	CL_Mono_UT	Mono_C_UT	Monocyte	Sorted cell	ENSG00000139405	RITA1	5131	4.30694397370099e-111	5.98802379994944e-89	7.19259661883333e-23	1	4.00558009654195e-24	12:112298314	rs77768175	chr12.15		12	112298314	12:113165092	7.27393e-41	12:112298314	2.42452186519989e-96	5341	15076	0.928493215374129	0.999999977886661	112185604	114185125	ENSG00000139405.15	RITA1	protein_coding	113185721	1	-887407	-20629	-887407	13	1	13	112185604	114185125	1999521	73794
MYOI_Sakaue_34594039_1	MyoInf (Sakaue, Multi)	OTH	CL_Mono_UT	Mono_C_UT	Monocyte	Sorted cell	ENSG00000139405	RITA1	5131	4.30694397370099e-111	5.98802379994944e-89	7.19259661883333e-23	1	4.00558009654195e-24	12:112298314	rs77768175	chr12.15		12	112298314	12:113165092	7.27393e-41	12:112298314	2.42452186519989e-96	5341	15076	0.928493215374129	0.999999977886661	112185604	114185125	ENSG00000139405.15	RITA1	protein_coding	113185721	1	-887407	-20629	-887407	13	1	13	112185604	114185125	1999521	73794
MYOI_Sakaue_34594039_1	MyoInf (Sakaue, Multi)	OTH	CL_Mono_UT	Mono_C_UT	Monocyte	Sorted cell	ENSG00000139405	RITA1	5131	4.30694397370099e-111	5.98802379994944e-89	7.19259661883333e-23	1	4.00558009654195e-24	12:112298314	rs77768175	chr12.15		12	112298314	12:113165092	7.27393e-41	12:112298314	2.42452186519989e-96	5341	15076	0.928493215374129	0.999999977886661	112185604	114185125	ENSG00000139405.15	RITA1	protein_coding	113185721	1	-887407	-20629	-887407	13	1	13	112185604	114185125	1999521	73794
MYOI_Sakaue_34594039_1	MyoInf (Sakaue, Multi)	OTH	CL_Mono_UT	Mono_C_UT	Monocyte	Sorted cell	ENSG00000139405	RITA1	5131	4.30694397370099e-111	5.98802379994944e-89	7.19259661883333e-23	1	4.00558009654195e-24	12:112298314	rs77768175	chr12.15		12	112298314	12:113165092	7.27393e-41	12:112298314	2.42452186519989e-96	5341	15076	0.928493215374129	0.999999977886661	112185604	114185125	ENSG00000139405.15	RITA1	protein_coding	113185721	1	-887407	-20629	-887407	13	1	13	112185604	114185125	1999521	73794
MYOI_Sakaue_34594039_1	MyoInf (Sakaue, Multi)	OTH	CL_Mono_UT	Mono_C_UT	Monocyte	Sorted cell	ENSG00000186815	TPCN1	5187	2.71149436796473e-89	3.27884967861655e-89	0.439807976134621	0.531796516171595	0.028395507693798	12:112298314	rs77768175	chr12.15		12	112298314	12:113150458	2.24375e-08	12:112298314	2.42452186519989e-96	5394	15248	0.978864088068821	0.999999999999993	112222604	114220520	ENSG00000186815.12	TPCN1	protein_coding	113221464	1	-923150	-71006	-923150	16	4	16	112222604	114220520	1997916	73805
MYOI_Sakaue_34594039_1	MyoInf (Sakaue, Multi)	OTH	CL_Mono_UT	Mono_C_UT	Monocyte	Sorted cell	ENSG00000186815	TPCN1	5187	2.71149436796473e-89	3.27884967861655e-89	0.439807976134621	0.531796516171595	0.028395507693798	12:112298314	rs77768175	chr12.15		12	112298314	12:113150458	2.24375e-08	12:112298314	2.42452186519989e-96	5394	15248	0.978864088068821	0.999999999999993	112222604	114220520	ENSG00000186815.12	TPCN1	protein_coding	113221464	1	-923150	-71006	-923150	16	4	16	112222604	114220520	1997916	73805
MYOI_Sakaue_34594039_1	MyoInf (Sakaue, Multi)	OTH	CL_Mono_UT	Mono_C_UT	Monocyte	Sorted cell	ENSG00000186815	TPCN1	5187	2.71149436796473e-89	3.27884967861655e-89	0.439807976134621	0.531796516171595	0.028395507693798	12:112298314	rs77768175	chr12.15		12	112298314	12:113150458	2.24375e-08	12:112298314	2.42452186519989e-96	5394	15248	0.978864088068821	0.999999999999993	112222604	114220520	ENSG00000186815.12	TPCN1	protein_coding	113221464	1	-923150	-71006	-923150	16	4	16	112222604	114220520	1997916	73805
MYOI_Sakaue_34594039_1	MyoInf (Sakaue, Multi)	OTH	CL_Mono_UT	Mono_C_UT	Monocyte	Sorted cell	ENSG00000186815	TPCN1	5187	2.71149436796473e-89	3.27884967861655e-89	0.439807976134621	0.531796516171595	0.028395507693798	12:112298314	rs77768175	chr12.15		12	112298314	12:113150458	2.24375e-08	12:112298314	2.42452186519989e-96	5394	15248	0.978864088068821	0.999999999999993	112222604	114220520	ENSG00000186815.12	TPCN1	protein_coding	113221464	1	-923150	-71006	-923150	16	4	16	112222604	114220520	1997916	73805
MYOI_Sakaue_34594039_1	MyoInf (Sakaue, Multi)	OTH	CL_Mono_UT	Mono_C_UT	Monocyte	Sorted cell	ENSG00000089060	SLC8B1	5546	7.49735845422454e-112	5.6233953909796e-78	1.33324405149432e-34	1	6.28254235332637e-36	12:112492671	rs11066325	chr12.15		12	112492671	12:113334136	3.62691e-77	12:112492671	2.79599468719094e-85	5743	15921	1.00000000000001	1.00000000000001	112361123	114359288	ENSG00000089060.11	SLC8B1	protein_coding	113335109	-1	842438	973	842438	14	0	14	112361123	114359288	1998165	73771
MYOI_Sakaue_34594039_1	MyoInf (Sakaue, Multi)	OTH	CL_Mono_UT	Mono_C_UT	Monocyte	Sorted cell	ENSG00000089060	SLC8B1	5546	7.49735845422454e-112	5.6233953909796e-78	1.33324405149432e-34	1	6.28254235332637e-36	12:112492671	rs11066325	chr12.15		12	112492671	12:113334136	3.62691e-77	12:112492671	2.79599468719094e-85	5743	15921	1.00000000000001	1.00000000000001	112361123	114359288	ENSG00000089060.11	SLC8B1	protein_coding	113335109	-1	842438	973	842438	14	0	14	112361123	114359288	1998165	73771
MYOI_Sakaue_34594039_1	MyoInf (Sakaue, Multi)	OTH	CL_Mono_UT	Mono_C_UT	Monocyte	Sorted cell	ENSG00000089060	SLC8B1	5546	7.49735845422454e-112	5.6233953909796e-78	1.33324405149432e-34	1	6.28254235332637e-36	12:112492671	rs11066325	chr12.15		12	112492671	12:113334136	3.62691e-77	12:112492671	2.79599468719094e-85	5743	15921	1.00000000000001	1.00000000000001	112361123	114359288	ENSG00000089060.11	SLC8B1	protein_coding	113335109	-1	842438	973	842438	14	0	14	112361123	114359288	1998165	73771
MYOI_Sakaue_34594039_1	MyoInf (Sakaue, Multi)	OTH	CL_Mono_UT	Mono_C_UT	Monocyte	Sorted cell	ENSG00000135094	SDS	5704	1.93429322949368e-78	3.64386836953781e-78	0.337175877838451	0.635145987409572	0.0276781347519807	12:112492671	rs11066325	chr12.15		12	112492671	12:113401694	2.11191e-07	12:112492671	2.79599468719094e-85	5891	16239	0.992139541145643	1	112427201	114426234	ENSG00000135094.10	SDS	protein_coding	113403887	-1	911216	2193	911216	17	0	17	112427201	114426234	1999033	73789
MYOI_Sakaue_34594039_1	MyoInf (Sakaue, Multi)	OTH	CL_Mono_UT	Mono_C_UT	Monocyte	Sorted cell	ENSG00000139410	SDSL	5691	3.29041531059753e-78	2.22206178763053e-78	0.574594046191726	0.387984932865355	0.0374210209429283	12:112492671	rs11066325	chr12.15		12	112492671	12:113413717	3.77569e-07	12:112492671	2.79599468719094e-85	5878	16210	0.982812811888992	1	112422625	114421679	ENSG00000139410.14	SDSL	protein_coding	113422380	1	-929709	-8663	-929709	18	0	18	112422625	114421679	1999054	73795
MYOI_Sakaue_34594039_1	MyoInf (Sakaue, Multi)	OTH	CL_Mono_UT	Mono_C_UT	Monocyte	Sorted cell	ENSG00000151176	PLBD2	5543	9.08775554527927e-79	4.62978689498608e-78	0.161596049754731	0.823237330248306	0.0151666199969546	12:112492671	rs11066325	chr12.15		12	112492671	12:113358761	1.38805e-09	12:112492671	2.79599468719094e-85	5740	15922	0.984647236179195	1.00000000000001	112359443	114358479	ENSG00000151176.7	PLBD2	protein_coding	113358587	1	-865916	174	-865916	15	0	15	112359443	114358479	1999036	73800
MYOI_Sakaue_34594039_1	MyoInf (Sakaue, Multi)	OTH	CL_Mono_UT	Mono_C_UT	Monocyte	Sorted cell	ENSG00000151176	PLBD2	5543	9.08775554527927e-79	4.62978689498608e-78	0.161596049754731	0.823237330248306	0.0151666199969546	12:112492671	rs11066325	chr12.15		12	112492671	12:113358761	1.38805e-09	12:112492671	2.79599468719094e-85	5740	15922	0.984647236179195	1.00000000000001	112359443	114358479	ENSG00000151176.7	PLBD2	protein_coding	113358587	1	-865916	174	-865916	15	0	15	112359443	114358479	1999036	73800
MYOI_Sakaue_34594039_1	MyoInf (Sakaue, Multi)	OTH	CL_Mono_UT	Mono_C_UT	Monocyte	Sorted cell	ENSG00000151176	PLBD2	5543	9.08775554527927e-79	4.62978689498608e-78	0.161596049754731	0.823237330248306	0.0151666199969546	12:112492671	rs11066325	chr12.15		12	112492671	12:113358761	1.38805e-09	12:112492671	2.79599468719094e-85	5740	15922	0.984647236179195	1.00000000000001	112359443	114358479	ENSG00000151176.7	PLBD2	protein_coding	113358587	1	-865916	174	-865916	15	0	15	112359443	114358479	1999036	73800
MYOI_Sakaue_34594039_1	MyoInf (Sakaue, Multi)	OTH	CL_Mono_UT	Mono_C_UT	Monocyte	Sorted cell	ENSG00000139508	SLC46A3	5324	9.96150804131883e-11	6.02052778571199e-11	0.59743587845684	0.361022596096854	0.0415415252864842	13:28404786	rs77330370	chr13.1		13	28404786	13:28727407	5.30577e-07	13:28404786	5.25986744318483e-17	5619	15052	0.971617505775573	0.999999999907409	27719205	29718775	ENSG00000139508.14	SLC46A3	protein_coding	28718970	-1	314184	-8437	314184	3	0	3	27719205	29718775	1999570	73818
MYOI_Sakaue_34594039_1	MyoInf (Sakaue, Multi)	OTH	CL_Mono_UT	Mono_C_UT	Monocyte	Sorted cell	ENSG00000152520	PAN3	5292	7.89716496666759e-11	8.30514750159866e-11	0.470533469381991	0.494796358554695	0.0346701719012895	13:28404786	rs77330370	chr13.1		13	28404786	13:28123656	1.98591e-08	13:28404786	5.25986744318483e-17	5568	15151	0.980894269626749	0.999999999906189	27139632	29138017	ENSG00000152520.13	PAN3	protein_coding	28138545	1	266241	-14889	266241	1	1	1	27139632	29138017	1998385	73819
MYOI_Sakaue_34594039_1	MyoInf (Sakaue, Multi)	OTH	CL_Mono_UT	Mono_C_UT	Monocyte	Sorted cell	ENSG00000186184	POLR1D	5347	2.76437627572661e-12	1.69061800848411e-10	0.0160689318692379	0.982731009301509	0.00120005865742698	13:28404786	rs77330370	chr13.1		13	28404786	13:27627576	6.44144e-15	13:28404786	5.25986744318483e-17	5657	15530	0.999469254384366	0.999999999910449	26620922	28620632	ENSG00000186184.16	POLR1D	protein_coding	27621892	1	782894	5684	782894	8	0	8	26620922	28620632	1999710	73820
MYOI_Sakaue_34594039_1	MyoInf (Sakaue, Multi)	OTH	CL_Mono_UT	Mono_C_UT	Monocyte	Sorted cell	ENSG00000232587	EEF1A1P3	5383	3.37877316819538e-11	1.32524521591718e-10	0.200298142567471	0.785604379233873	0.0140974780323441	13:28404786	rs77330370	chr13.1		13	28404786	13:28202494	4.20289e-07	13:28404786	5.25986744318483e-17	5654	15228	0.993159246496736	0.99999999990687	27216004	29214011	ENSG00000232587.1	EEF1A1P3	processed_pseudogene	28214513	1	190273	-12019	190273	0	0	0	27216004	29214011	1998007	73823
MYOI_Sakaue_34594039_1	MyoInf (Sakaue, Multi)	OTH	CL_Mono_UT	Mono_C_UT	Monocyte	Sorted cell	ENSG00000234854	LINC00676	6985	3.46291163180908e-25	8.54005847554427e-08	4.05490354082107e-18	0.999999914326498	2.72915657282817e-10	13:109735931	rs4773075	chr13.2		13	109735931	13:109731177	6.53287e-35	13:110397276	2.31004127258631e-14	7235	18547	0.999999570364478	0.999955304542445	108728378	110728085	ENSG00000234854.1	LINC00676	lncRNA	109728433	1	7498	2744	668843	1	0	8	108728378	110728085	1999707	73824
MYOI_Sakaue_34594039_1	MyoInf (Sakaue, Multi)	OTH	CL_Mono_UT	Mono_C_UT	Monocyte	Sorted cell	ENSG00000234854	LINC00676	6985	3.46291163180908e-25	8.54005847554427e-08	4.05490354082107e-18	0.999999914326498	2.72915657282817e-10	13:109735931	rs4773075	chr13.3		13	109735931	13:109731177	6.53287e-35	13:110397276	2.31004127258631e-14	7235	18547	0.999999570364478	0.999955304542445	108728378	110728085	ENSG00000234854.1	LINC00676	lncRNA	109728433	1	7498	2744	668843	1	0	8	108728378	110728085	1999707	73824
MYOI_Sakaue_34594039_1	MyoInf (Sakaue, Multi)	OTH	CL_Mono_UT	Mono_C_UT	Monocyte	Sorted cell	ENSG00000234854	LINC00676	6985	3.46291163180908e-25	8.54005847554427e-08	4.05490354082107e-18	0.999999914326498	2.72915657282817e-10	13:109735931	rs4773075	chr13.4		13	109735931	13:109731177	6.53287e-35	13:110397276	2.31004127258631e-14	7235	18547	0.999999570364478	0.999955304542445	108728378	110728085	ENSG00000234854.1	LINC00676	lncRNA	109728433	1	7498	2744	668843	1	0	8	108728378	110728085	1999707	73824
MYOI_Sakaue_34594039_1	MyoInf (Sakaue, Multi)	OTH	CL_Mono_UT	Mono_C_UT	Monocyte	Sorted cell	ENSG00000234854	LINC00676	6985	3.46291163180908e-25	8.54005847554427e-08	4.05490354082107e-18	0.999999914326498	2.72915657282817e-10	13:109735931	rs4773075	chr13.5		13	109735931	13:109731177	6.53287e-35	13:110397276	2.31004127258631e-14	7235	18547	0.999999570364478	0.999955304542445	108728378	110728085	ENSG00000234854.1	LINC00676	lncRNA	109728433	1	7498	2744	668843	1	0	8	108728378	110728085	1999707	73824
MYOI_Sakaue_34594039_1	MyoInf (Sakaue, Multi)	OTH	CL_Mono_UT	Mono_C_UT	Monocyte	Sorted cell	ENSG00000088448	ANKRD10	6369	1.98194230135243e-12	8.21017408745254e-08	2.41394381299608e-05	0.999973555187834	2.22327031211451e-06	13:110397276	rs9515203	chr13.2		13	110397276	13:110884396	5.75066e-18	13:110397276	2.31004127258631e-14	6680	17831	0.999999234667773	0.999955308156433	109915650	111915019	ENSG00000088448.14	ANKRD10	protein_coding	110915069	-1	517793	30673	517793	10	1	10	109915650	111915019	1999369	73813
MYOI_Sakaue_34594039_1	MyoInf (Sakaue, Multi)	OTH	CL_Mono_UT	Mono_C_UT	Monocyte	Sorted cell	ENSG00000088448	ANKRD10	6369	1.98194230135243e-12	8.21017408745254e-08	2.41394381299608e-05	0.999973555187834	2.22327031211451e-06	13:110397276	rs9515203	chr13.3		13	110397276	13:110884396	5.75066e-18	13:110397276	2.31004127258631e-14	6680	17831	0.999999234667773	0.999955308156433	109915650	111915019	ENSG00000088448.14	ANKRD10	protein_coding	110915069	-1	517793	30673	517793	10	1	10	109915650	111915019	1999369	73813
MYOI_Sakaue_34594039_1	MyoInf (Sakaue, Multi)	OTH	CL_Mono_UT	Mono_C_UT	Monocyte	Sorted cell	ENSG00000088448	ANKRD10	6369	1.98194230135243e-12	8.21017408745254e-08	2.41394381299608e-05	0.999973555187834	2.22327031211451e-06	13:110397276	rs9515203	chr13.4		13	110397276	13:110884396	5.75066e-18	13:110397276	2.31004127258631e-14	6680	17831	0.999999234667773	0.999955308156433	109915650	111915019	ENSG00000088448.14	ANKRD10	protein_coding	110915069	-1	517793	30673	517793	10	1	10	109915650	111915019	1999369	73813
MYOI_Sakaue_34594039_1	MyoInf (Sakaue, Multi)	OTH	CL_Mono_UT	Mono_C_UT	Monocyte	Sorted cell	ENSG00000088448	ANKRD10	6369	1.98194230135243e-12	8.21017408745254e-08	2.41394381299608e-05	0.999973555187834	2.22327031211451e-06	13:110397276	rs9515203	chr13.5		13	110397276	13:110884396	5.75066e-18	13:110397276	2.31004127258631e-14	6680	17831	0.999999234667773	0.999955308156433	109915650	111915019	ENSG00000088448.14	ANKRD10	protein_coding	110915069	-1	517793	30673	517793	10	1	10	109915650	111915019	1999369	73813
MYOI_Sakaue_34594039_1	MyoInf (Sakaue, Multi)	OTH	CL_Mono_UT	Mono_C_UT	Monocyte	Sorted cell	ENSG00000102606	ARHGEF7	6278	6.35746269869135e-14	8.26563509759034e-08	7.69143163969477e-07	0.999999061240342	8.69600813889351e-08	13:110397276	rs9515203	chr13.2		13	110397276	13:111177052	4.66873e-18	13:110397276	2.31004127258631e-14	6563	17951	0.99999997559398	0.999955305946784	110115601	112114549	ENSG00000102606.17	ARHGEF7	protein_coding	111115310	1	-718034	61742	-718034	13	1	13	110115601	112114549	1998948	73814
MYOI_Sakaue_34594039_1	MyoInf (Sakaue, Multi)	OTH	CL_Mono_UT	Mono_C_UT	Monocyte	Sorted cell	ENSG00000102606	ARHGEF7	6278	6.35746269869135e-14	8.26563509759034e-08	7.69143163969477e-07	0.999999061240342	8.69600813889351e-08	13:110397276	rs9515203	chr13.3		13	110397276	13:111177052	4.66873e-18	13:110397276	2.31004127258631e-14	6563	17951	0.99999997559398	0.999955305946784	110115601	112114549	ENSG00000102606.17	ARHGEF7	protein_coding	111115310	1	-718034	61742	-718034	13	1	13	110115601	112114549	1998948	73814
MYOI_Sakaue_34594039_1	MyoInf (Sakaue, Multi)	OTH	CL_Mono_UT	Mono_C_UT	Monocyte	Sorted cell	ENSG00000102606	ARHGEF7	6278	6.35746269869135e-14	8.26563509759034e-08	7.69143163969477e-07	0.999999061240342	8.69600813889351e-08	13:110397276	rs9515203	chr13.4		13	110397276	13:111177052	4.66873e-18	13:110397276	2.31004127258631e-14	6563	17951	0.99999997559398	0.999955305946784	110115601	112114549	ENSG00000102606.17	ARHGEF7	protein_coding	111115310	1	-718034	61742	-718034	13	1	13	110115601	112114549	1998948	73814
MYOI_Sakaue_34594039_1	MyoInf (Sakaue, Multi)	OTH	CL_Mono_UT	Mono_C_UT	Monocyte	Sorted cell	ENSG00000102606	ARHGEF7	6278	6.35746269869135e-14	8.26563509759034e-08	7.69143163969477e-07	0.999999061240342	8.69600813889351e-08	13:110397276	rs9515203	chr13.5		13	110397276	13:111177052	4.66873e-18	13:110397276	2.31004127258631e-14	6563	17951	0.99999997559398	0.999955305946784	110115601	112114549	ENSG00000102606.17	ARHGEF7	protein_coding	111115310	1	-718034	61742	-718034	13	1	13	110115601	112114549	1998948	73814
MYOI_Sakaue_34594039_1	MyoInf (Sakaue, Multi)	OTH	CL_Mono_UT	Mono_C_UT	Monocyte	Sorted cell	ENSG00000213995	NAXD	6906	1.79295474715464e-21	8.76428793052788e-08	2.04575043972285e-14	0.999999911664009	6.93091260391072e-10	13:110632594	rs55794132	chr13.2		13	110632594	13:110616930	2.84935e-28	13:110397276	2.31004127258631e-14	7219	19034	0.999999999999997	0.999955304289016	109615715	111615055	ENSG00000213995.11	NAXD	protein_coding	110615545	1	17049	1385	-218269	1	1	4	109615715	111615055	1999340	73821
MYOI_Sakaue_34594039_1	MyoInf (Sakaue, Multi)	OTH	CL_Mono_UT	Mono_C_UT	Monocyte	Sorted cell	ENSG00000213995	NAXD	6906	1.79295474715464e-21	8.76428793052788e-08	2.04575043972285e-14	0.999999911664009	6.93091260391072e-10	13:110632594	rs55794132	chr13.3		13	110632594	13:110616930	2.84935e-28	13:110397276	2.31004127258631e-14	7219	19034	0.999999999999997	0.999955304289016	109615715	111615055	ENSG00000213995.11	NAXD	protein_coding	110615545	1	17049	1385	-218269	1	1	4	109615715	111615055	1999340	73821
MYOI_Sakaue_34594039_1	MyoInf (Sakaue, Multi)	OTH	CL_Mono_UT	Mono_C_UT	Monocyte	Sorted cell	ENSG00000213995	NAXD	6906	1.79295474715464e-21	8.76428793052788e-08	2.04575043972285e-14	0.999999911664009	6.93091260391072e-10	13:110632594	rs55794132	chr13.4		13	110632594	13:110616930	2.84935e-28	13:110397276	2.31004127258631e-14	7219	19034	0.999999999999997	0.999955304289016	109615715	111615055	ENSG00000213995.11	NAXD	protein_coding	110615545	1	17049	1385	-218269	1	1	4	109615715	111615055	1999340	73821
MYOI_Sakaue_34594039_1	MyoInf (Sakaue, Multi)	OTH	CL_Mono_UT	Mono_C_UT	Monocyte	Sorted cell	ENSG00000213995	NAXD	6906	1.79295474715464e-21	8.76428793052788e-08	2.04575043972285e-14	0.999999911664009	6.93091260391072e-10	13:110632594	rs55794132	chr13.5		13	110632594	13:110616930	2.84935e-28	13:110397276	2.31004127258631e-14	7219	19034	0.999999999999997	0.999955304289016	109615715	111615055	ENSG00000213995.11	NAXD	protein_coding	110615545	1	17049	1385	-218269	1	1	4	109615715	111615055	1999340	73821
MYOI_Sakaue_34594039_1	MyoInf (Sakaue, Multi)	OTH	CL_Mono_UT	Mono_C_UT	Monocyte	Sorted cell	ENSG00000134905	CARS2	6787	8.26329288733323e-49	8.6625328795784e-08	9.53911781064153e-42	0.999999912909818	4.64848361773087e-10	13:110648610	rs381835	chr13.2		13	110648610	13:110648610	2.08694e-65	13:110397276	2.31004127258631e-14	7079	18813	1	0.999955306280704	109713667	111697147	ENSG00000134905.16	CARS2	protein_coding	110706116	-1	57506	57506	308840	0	0	6	109713667	111697147	1983480	73817
MYOI_Sakaue_34594039_1	MyoInf (Sakaue, Multi)	OTH	CL_Mono_UT	Mono_C_UT	Monocyte	Sorted cell	ENSG00000134905	CARS2	6787	8.26329288733323e-49	8.6625328795784e-08	9.53911781064153e-42	0.999999912909818	4.64848361773087e-10	13:110648610	rs381835	chr13.3		13	110648610	13:110648610	2.08694e-65	13:110397276	2.31004127258631e-14	7079	18813	1	0.999955306280704	109713667	111697147	ENSG00000134905.16	CARS2	protein_coding	110706116	-1	57506	57506	308840	0	0	6	109713667	111697147	1983480	73817
MYOI_Sakaue_34594039_1	MyoInf (Sakaue, Multi)	OTH	CL_Mono_UT	Mono_C_UT	Monocyte	Sorted cell	ENSG00000134905	CARS2	6787	8.26329288733323e-49	8.6625328795784e-08	9.53911781064153e-42	0.999999912909818	4.64848361773087e-10	13:110648610	rs381835	chr13.4		13	110648610	13:110648610	2.08694e-65	13:110397276	2.31004127258631e-14	7079	18813	1	0.999955306280704	109713667	111697147	ENSG00000134905.16	CARS2	protein_coding	110706116	-1	57506	57506	308840	0	0	6	109713667	111697147	1983480	73817
MYOI_Sakaue_34594039_1	MyoInf (Sakaue, Multi)	OTH	CL_Mono_UT	Mono_C_UT	Monocyte	Sorted cell	ENSG00000134905	CARS2	6787	8.26329288733323e-49	8.6625328795784e-08	9.53911781064153e-42	0.999999912909818	4.64848361773087e-10	13:110648610	rs381835	chr13.5		13	110648610	13:110648610	2.08694e-65	13:110397276	2.31004127258631e-14	7079	18813	1	0.999955306280704	109713667	111697147	ENSG00000134905.16	CARS2	protein_coding	110706116	-1	57506	57506	308840	0	0	6	109713667	111697147	1983480	73817
MYOI_Sakaue_34594039_1	MyoInf (Sakaue, Multi)	OTH	CL_Mono_UT	Mono_C_UT	Monocyte	Sorted cell	ENSG00000229152	ANKRD10-IT1	6394	3.90999770469197e-28	8.19059197766512e-08	4.77376650531425e-21	0.999999912903402	5.1906820061934e-09	13:110907395	rs9521988	chr13.2		13	110907395	13:110896968	5.11005e-40	13:110397276	2.31004127258631e-14	6706	17788	0.999999999999998	0.999955308428414	109899306	111899031	ENSG00000229152.2	ANKRD10-IT1	lncRNA	110899172	-1	-8223	2204	501896	0	0	9	109899306	111899031	1999725	73822
MYOI_Sakaue_34594039_1	MyoInf (Sakaue, Multi)	OTH	CL_Mono_UT	Mono_C_UT	Monocyte	Sorted cell	ENSG00000229152	ANKRD10-IT1	6394	3.90999770469197e-28	8.19059197766512e-08	4.77376650531425e-21	0.999999912903402	5.1906820061934e-09	13:110907395	rs9521988	chr13.3		13	110907395	13:110896968	5.11005e-40	13:110397276	2.31004127258631e-14	6706	17788	0.999999999999998	0.999955308428414	109899306	111899031	ENSG00000229152.2	ANKRD10-IT1	lncRNA	110899172	-1	-8223	2204	501896	0	0	9	109899306	111899031	1999725	73822
MYOI_Sakaue_34594039_1	MyoInf (Sakaue, Multi)	OTH	CL_Mono_UT	Mono_C_UT	Monocyte	Sorted cell	ENSG00000229152	ANKRD10-IT1	6394	3.90999770469197e-28	8.19059197766512e-08	4.77376650531425e-21	0.999999912903402	5.1906820061934e-09	13:110907395	rs9521988	chr13.4		13	110907395	13:110896968	5.11005e-40	13:110397276	2.31004127258631e-14	6706	17788	0.999999999999998	0.999955308428414	109899306	111899031	ENSG00000229152.2	ANKRD10-IT1	lncRNA	110899172	-1	-8223	2204	501896	0	0	9	109899306	111899031	1999725	73822
MYOI_Sakaue_34594039_1	MyoInf (Sakaue, Multi)	OTH	CL_Mono_UT	Mono_C_UT	Monocyte	Sorted cell	ENSG00000229152	ANKRD10-IT1	6394	3.90999770469197e-28	8.19059197766512e-08	4.77376650531425e-21	0.999999912903402	5.1906820061934e-09	13:110907395	rs9521988	chr13.5		13	110907395	13:110896968	5.11005e-40	13:110397276	2.31004127258631e-14	6706	17788	0.999999999999998	0.999955308428414	109899306	111899031	ENSG00000229152.2	ANKRD10-IT1	lncRNA	110899172	-1	-8223	2204	501896	0	0	9	109899306	111899031	1999725	73822
MYOI_Sakaue_34594039_1	MyoInf (Sakaue, Multi)	OTH	CL_Mono_UT	Mono_C_UT	Monocyte	Sorted cell	ENSG00000183576	SETD3	5410	4.33276698555174e-23	4.87470443380689e-08	8.88826560194071e-16	0.999999951142322	1.10629175427237e-10	14:99410168	rs1047351	chr14.1		14	99410168	14:99410168	3.17422e-28	14:99647741	2.51018302013334e-14	5668	16803	1	0.99999991516337	98480957	100480853	ENSG00000183576.12	SETD3	protein_coding	99480859	-1	70691	70691	-166882	1	1	5	98480957	100480853	1999896	73827
MYOI_Sakaue_34594039_1	MyoInf (Sakaue, Multi)	OTH	CL_Mono_UT	Mono_C_UT	Monocyte	Sorted cell	ENSG00000140105	WARS1	5097	6.10033502450841e-12	4.65793240337551e-08	0.000130948206102601	0.999859651662472	9.35354600011112e-06	14:99647741	rs9788497	chr14.1		14	99647741	14:100376040	5.44519e-48	14:99647741	2.51018302013334e-14	5421	16058	0.999995738191541	0.999999915855372	99376818	101376375	ENSG00000140105.17	WARS	protein_coding	100375347	-1	727606	-693	727606	16	0	16	99376818	101376375	1999557	73825
MYOI_Sakaue_34594039_1	MyoInf (Sakaue, Multi)	OTH	CL_Mono_UT	Mono_C_UT	Monocyte	Sorted cell	ENSG00000176473	WDR25	5097	1.08865280333739e-15	4.65858583971916e-08	2.33687381255076e-08	0.999999928256403	1.78900128352902e-09	14:99647741	rs9788497	chr14.1		14	99647741	14:100426412	8.24362e-17	14:99647741	2.51018302013334e-14	5421	16058	0.999999998926944	0.999999915855372	99376818	101376375	ENSG00000176473.13	WDR25	protein_coding	100376485	1	-728744	49927	-728744	17	1	17	99376818	101376375	1999557	73826
MYOI_Sakaue_34594039_1	MyoInf (Sakaue, Multi)	OTH	CL_Mono_UT	Mono_C_UT	Monocyte	Sorted cell	ENSG00000196405	EVL	5187	1.86632983747385e-13	4.69279694917071e-08	3.97699256004567e-06	0.99999572273208	2.53347202647814e-07	14:99647741	rs9788497	chr14.1		14	99647741	14:100030124	1.68484e-16	14:99647741	2.51018302013334e-14	5456	16176	0.999999863772696	0.999999915597654	98971910	100970593	ENSG00000196405.12	EVL	protein_coding	100065422	1	-417681	-35298	-417681	2	0	2	98971910	100970593	1998683	73828
MYOI_Sakaue_34594039_1	MyoInf (Sakaue, Multi)	OTH	CL_Mono_UT	Mono_C_UT	Monocyte	Sorted cell	ENSG00000197119	SLC25A29	5159	3.92798594437158e-55	4.66757880426323e-08	8.41546747208234e-48	0.999999953078501	2.45704069870053e-10	14:100296403	rs7143776	chr14.1		14	100296403	14:100296403	1.0379e-72	14:99647741	2.51018302013334e-14	5466	16089	1	0.99999991584934	99306987	101306449	ENSG00000197119.12	SLC25A29	protein_coding	100306444	-1	10041	10041	658703	0	0	11	99306987	101306449	1999462	73829
MYOI_Sakaue_34594039_1	MyoInf (Sakaue, Multi)	OTH	CL_Mono_UT	Mono_C_UT	Monocyte	Sorted cell	ENSG00000140511	HAPLN3	5457	1.7525536901153e-11	4.43339369375336e-10	0.0379477852642177	0.959953679478748	0.00209853479617121	15:89019583	rs28687065	chr15.3		15	89019583	15:88902250	3.23521e-10	15:89019583	1.15559465646639e-15	5735	16887	0.997881973688036	0.999999999725136	87895630	89895063	ENSG00000140511.11	HAPLN3	protein_coding	88895544	-1	-124039	-6706	-124039	1	0	1	87895630	89895063	1999433	73830
MYOI_Sakaue_34594039_1	MyoInf (Sakaue, Multi)	OTH	CL_Mono_UT	Mono_C_UT	Monocyte	Sorted cell	ENSG00000140525	FANCI	5519	2.96269789313097e-11	4.08657107129029e-10	0.0672697730578247	0.927873619282863	0.00485660722102962	15:89019583	rs28687065	chr15.3		15	89019583	15:89162826	2.80254e-07	15:89019583	1.15559465646639e-15	5847	16104	0.997389128031671	0.999999999746396	88245145	90243754	ENSG00000140525.17	FANCI	protein_coding	89243979	1	-224396	-81153	-224396	5	0	5	88245145	90243754	1998609	73831
MYOI_Sakaue_34594039_1	MyoInf (Sakaue, Multi)	OTH	CL_Mono_UT	Mono_C_UT	Monocyte	Sorted cell	ENSG00000140545	MFGE8	5454	1.20447606857355e-18	4.60328855094531e-10	2.61655564539307e-09	0.999999996646665	2.76448223810041e-10	15:89019583	rs28687065	chr15.3		15	89019583	15:88922951	2.6748e-19	15:89019583	1.15559465646639e-15	5733	16832	0.999999600235786	0.999999999726548	87913844	89912947	ENSG00000140545.14	MFGE8	protein_coding	88913379	-1	-106204	-9572	-106204	0	0	0	87913701	89912947	1999246	73833
MYOI_Sakaue_34594039_1	MyoInf (Sakaue, Multi)	OTH	CL_Mono_UT	Mono_C_UT	Monocyte	Sorted cell	ENSG00000140526	ABHD2	5425	2.48962686081342e-31	4.44823215038439e-10	5.59689057480569e-22	0.999999999554134	1.04705006067754e-12	15:89072044	rs7162943	chr15.3		15	89072044	15:89072044	1.13441e-45	15:89019583	1.15559465646639e-15	5753	16265	1	0.999999999740223	88088041	90085545	ENSG00000140526.17	ABHD2	protein_coding	89088456	1	-16412	-16412	-68873	1	1	2	88088041	90087398	1999357	73832
MYOI_Sakaue_34594039_1	MyoInf (Sakaue, Multi)	OTH	CL_Mono_UT	Mono_C_UT	Monocyte	Sorted cell	ENSG00000166825	ANPEP	5811	2.13085707926672e-46	4.36646518786348e-10	4.88005053663258e-37	0.999999999556664	6.69155078437865e-12	15:89814887	rs11635469	chr15.3		15	89814887	15:89814887	6.66061e-74	15:89019583	1.15559465646639e-15	6126	15966	0.999999999999994	0.999999999742451	88816212	90814972	ENSG00000166825.13	ANPEP	protein_coding	89814852	-1	-35	-35	795269	0	0	18	88816212	90814972	1998760	73838
MYOI_Sakaue_34594039_1	MyoInf (Sakaue, Multi)	OTH	CL_Mono_UT	Mono_C_UT	Monocyte	Sorted cell	ENSG00000157823	AP3S2	5708	1.39031933944978e-48	2.40091666748662e-12	5.79078548736914e-37	0.999999999997584	2.10455992416967e-14	15:89879754	rs4932264	chr15.3		15	89879754	15:89879754	3.25684e-59	15:90885812	2.67383399678686e-18	6038	15655	1	0.999999999997876	88894864	90894158	ENSG00000157823.16	AP3S2	protein_coding	89893994	-1	14240	14240	-991818	1	1	36	88894864	90894158	1999294	73837
MYOI_Sakaue_34594039_1	MyoInf (Sakaue, Multi)	OTH	CL_Mono_UT	Mono_C_UT	Monocyte	Sorted cell	ENSG00000157823	AP3S2	5708	1.39031933944978e-48	2.40091666748662e-12	5.79078548736914e-37	0.999999999997584	2.10455992416967e-14	15:89879754	rs4932264	chr15.4		15	89879754	15:89879754	3.25684e-59	15:90885812	2.67383399678686e-18	6038	15655	1	0.999999999997876	88894864	90894158	ENSG00000157823.16	AP3S2	protein_coding	89893994	-1	14240	14240	-991818	1	1	36	88894864	90894158	1999294	73837
MYOI_Sakaue_34594039_1	MyoInf (Sakaue, Multi)	OTH	CL_Mono_UT	Mono_C_UT	Monocyte	Sorted cell	ENSG00000242498	ARPIN	5671	9.57364154924063e-99	2.39217843318027e-12	4.00205997028832e-87	0.999999999997613	6.38253463851785e-15	15:89911525	rs1256839	chr15.3		15	89911525	15:89911525	2.06467e-114	15:90885812	2.67383399678686e-18	6008	15607	1.00000000000001	0.999999999997869	88913075	90912388	ENSG00000242498.7	ARPIN	protein_coding	89912952	-1	1427	1427	-972860	1	1	33	88913075	90912388	1999313	73849
MYOI_Sakaue_34594039_1	MyoInf (Sakaue, Multi)	OTH	CL_Mono_UT	Mono_C_UT	Monocyte	Sorted cell	ENSG00000242498	ARPIN	5671	9.57364154924063e-99	2.39217843318027e-12	4.00205997028832e-87	0.999999999997613	6.38253463851785e-15	15:89911525	rs1256839	chr15.4		15	89911525	15:89911525	2.06467e-114	15:90885812	2.67383399678686e-18	6008	15607	1.00000000000001	0.999999999997869	88913075	90912388	ENSG00000242498.7	ARPIN	protein_coding	89912952	-1	1427	1427	-972860	1	1	33	88913075	90912388	1999313	73849
MYOI_Sakaue_34594039_1	MyoInf (Sakaue, Multi)	OTH	CL_Mono_UT	Mono_C_UT	Monocyte	Sorted cell	ENSG00000182054	IDH2	5333	1.12630681093696e-26	2.35186967617415e-12	4.7889847908856e-15	0.999999999997634	8.85439346017694e-15	15:90096710	rs4516205	chr15.4		15	90096710	15:90096643	4.59403e-35	15:90885812	2.67383399678686e-18	5703	15258	0.999999999999997	0.999999999997849	89102711	91102181	ENSG00000182054.9	IDH2	protein_coding	90102468	-1	5758	5825	-783344	0	0	28	89102711	91102181	1999470	73840
MYOI_Sakaue_34594039_1	MyoInf (Sakaue, Multi)	OTH	CL_Mono_UT	Mono_C_UT	Monocyte	Sorted cell	ENSG00000185043	CIB1	5278	4.73501579708158e-31	2.34477969615516e-12	2.01938621561497e-19	0.999999999997456	1.96124662074633e-13	15:90228518	rs3751655	chr15.4		15	90228518	15:90230550	1.67677e-46	15:90885812	2.67383399678686e-18	5668	15212	1	0.999999999997829	89234083	91234039	ENSG00000185043.10	CIB1	protein_coding	90233941	-1	5423	3391	-651871	0	0	24	89234083	91234039	1999956	73846
MYOI_Sakaue_34594039_1	MyoInf (Sakaue, Multi)	OTH	CL_Mono_UT	Mono_C_UT	Monocyte	Sorted cell	ENSG00000197299	BLM	5359	8.84567973291257e-58	2.34077231614551e-12	3.77895777042411e-46	0.999999999997641	1.72441172214482e-14	15:90808700	rs389480	chr15.4		15	90808700	15:90808700	4.26675e-64	15:90885812	2.67383399678686e-18	5769	15186	1	0.999999999997823	89717845	91717132	ENSG00000197299.10	BLM	protein_coding	90717346	1	91354	91354	168466	0	0	4	89717845	91717165	1999320	73848
MYOI_Sakaue_34594039_1	MyoInf (Sakaue, Multi)	OTH	CL_Mono_UT	Mono_C_UT	Monocyte	Sorted cell	ENSG00000259677	AC027176.2	5748	1.04056698733654e-11	3.395156371839e-11	0.230710751774537	0.752740787926704	0.0165484602544011	15:90873320	rs17514846	chr15.3		15	90873320	15:89904714	4.3675e-08	15:90873320	1.33276915416791e-17	6077	15750	0.991276740145086	0.999999999966965	88877070	90875493	ENSG00000259677.1	AC027176.2	processed_pseudogene	89876540	1	996780	28174	996780	37	3	37	88877070	90876205	1999135	73851
MYOI_Sakaue_34594039_1	MyoInf (Sakaue, Multi)	OTH	CL_Mono_UT	Mono_C_UT	Monocyte	Sorted cell	ENSG00000182511	FES	5439	6.92421911504377e-13	1.00801621749573e-12	0.296179709627169	0.430813481561747	0.273006808809383	15:90879313	rs8039305	chr15.4		15	90879313	15:90830268	7.47641e-11	15:90885812	2.67383399678686e-18	5853	15167	0.977714069092232	0.999999999997838	89884709	91883424	ENSG00000182511.11	FES	protein_coding	90884504	1	-5191	-54236	1308	0	2	0	89884709	91883424	1998715	73841
MYOI_Sakaue_34594039_1	MyoInf (Sakaue, Multi)	OTH	CL_Mono_UT	Mono_C_UT	Monocyte	Sorted cell	ENSG00000140564	FURIN	5409	2.96156690901871e-13	2.00631082673981e-12	0.127190929201083	0.861639012779527	0.0111700580170886	15:90885812	rs1894401	chr15.4		15	90885812	15:90808700	2.49011e-14	15:90885812	2.67383399678686e-18	5827	15106	0.994007068159975	0.999999999997844	89870430	91868144	ENSG00000140564.11	FURIN	protein_coding	90868588	1	17224	-59888	17224	1	2	1	89870430	91868144	1997714	73834
MYOI_Sakaue_34594039_1	MyoInf (Sakaue, Multi)	OTH	CL_Mono_UT	Mono_C_UT	Monocyte	Sorted cell	ENSG00000140575	IQGAP1	5302	2.08550841382404e-19	2.34770794254592e-12	8.88316718353934e-08	0.999999904739871	6.4261119044184e-09	15:90885812	rs1894401	chr15.4		15	90885812	15:90505759	5.03742e-35	15:90885812	2.67383399678686e-18	5683	15231	0.999999996497915	0.999999999997821	89389177	91387254	ENSG00000140575.12	IQGAP1	protein_coding	90388242	1	497570	117517	497570	14	1	14	89389177	91387254	1998077	73835
MYOI_Sakaue_34594039_1	MyoInf (Sakaue, Multi)	OTH	CL_Mono_UT	Mono_C_UT	Monocyte	Sorted cell	ENSG00000140577	CRTC3	5265	1.21792394056503e-12	1.06127787020466e-12	0.517819563460456	0.451178385394319	0.0310020511429463	15:90885812	rs1894401	chr15.4		15	90885812	15:90546401	1.11228e-07	15:90885812	2.67383399678686e-18	5657	15259	0.970477541491675	0.999999999997812	89529985	91529614	ENSG00000140577.15	CRTC3	protein_coding	90529923	1	355889	16478	355889	12	0	12	89529985	91529614	1999629	73836
MYOI_Sakaue_34594039_1	MyoInf (Sakaue, Multi)	OTH	CL_Mono_UT	Mono_C_UT	Monocyte	Sorted cell	ENSG00000166965	RCCD1	5452	6.34315890897999e-15	2.35940272257044e-12	0.00268090694797122	0.997190545030287	0.00012854801937673	15:90885812	rs1894401	chr15.4		15	90885812	15:91001601	6.74279e-09	15:90885812	2.67383399678686e-18	5855	15350	0.996738026812742	0.999999999997819	89955488	91954835	ENSG00000166965.12	RCCD1	protein_coding	90954884	1	-69072	46717	-69072	4	4	4	89955488	91954835	1999347	73839
MYOI_Sakaue_34594039_1	MyoInf (Sakaue, Multi)	OTH	CL_Mono_UT	Mono_C_UT	Monocyte	Sorted cell	ENSG00000182768	NGRN	5310	1.12812915858548e-12	1.15405574241729e-12	0.479956415596037	0.490948582315108	0.0290950020865739	15:90885812	rs1894401	chr15.4		15	90885812	15:90266401	2.66504e-07	15:90885812	2.67383399678686e-18	5700	15249	0.973618016551708	0.999999999997828	89265691	91265498	ENSG00000182768.8	NGRN	protein_coding	90265672	1	620140	729	620140	19	1	19	89265691	91265498	1999807	73842
MYOI_Sakaue_34594039_1	MyoInf (Sakaue, Multi)	OTH	CL_Mono_UT	Mono_C_UT	Monocyte	Sorted cell	ENSG00000183208	GDPGP1	5277	5.9899493192984e-19	2.34447079818584e-12	2.55492527096366e-07	0.999999727859434	1.66456963749863e-08	15:90885812	rs1894401	chr15.4		15	90885812	15:90236999	2.30561e-14	15:90885812	2.67383399678686e-18	5667	15210	0.999999971213528	0.999999999997829	89233963	91233598	ENSG00000183208.12	GDPGP1	protein_coding	90234209	1	651603	2790	651603	22	0	22	89233963	91233598	1999635	73843
MYOI_Sakaue_34594039_1	MyoInf (Sakaue, Multi)	OTH	CL_Mono_UT	Mono_C_UT	Monocyte	Sorted cell	ENSG00000184508	HDDC3	5450	9.96527236914926e-15	2.34133955672341e-12	0.00423717031180686	0.995522345102216	0.000240484583628889	15:90885812	rs1894401	chr15.4		15	90885812	15:90931508	1.66366e-10	15:90885812	2.67383399678686e-18	5862	15258	0.999392899750486	0.99999999999783	89932731	91932113	ENSG00000184508.10	HDDC3	protein_coding	90932549	-1	46737	1041	46737	2	0	2	89932731	91932258	1999527	73844
MYOI_Sakaue_34594039_1	MyoInf (Sakaue, Multi)	OTH	CL_Mono_UT	Mono_C_UT	Monocyte	Sorted cell	ENSG00000185033	SEMA4B	5292	5.56243300129637e-20	2.3458585464052e-12	2.37117147072748e-08	0.999999974523555	1.76238260257495e-09	15:90885812	rs1894401	chr15.4		15	90885812	15:90221125	2.00868e-22	15:90885812	2.67383399678686e-18	5673	15219	0.981387990913966	0.999999999997837	89160756	91160332	ENSG00000185033.14	SEMA4B	protein_coding	90201330	1	684482	19795	684482	26	1	26	89160756	91160332	1999576	73845
MYOI_Sakaue_34594039_1	MyoInf (Sakaue, Multi)	OTH	CL_Mono_UT	Mono_C_UT	Monocyte	Sorted cell	ENSG00000259291	ZNF710-AS1	5344	3.9972937951302e-24	2.34817055616022e-12	1.70230130201873e-12	0.999999999995843	1.07611697803196e-13	15:90885812	rs1894401	chr15.4		15	90885812	15:90075922	8.45207e-31	15:90885812	2.67383399678686e-18	5711	15234	0.999999999999936	0.999999999997899	89083482	91081716	ENSG00000259291.2	ZNF710-AS1	lncRNA	90082207	-1	-803605	6285	-803605	29	0	29	89083482	91081716	1998234	73850
MYOI_Sakaue_34594039_1	MyoInf (Sakaue, Multi)	OTH	CL_Mono_UT	Mono_C_UT	Monocyte	Sorted cell	ENSG00000196547	MAN2A2	5435	1.90178488543488e-47	2.3395392761422e-12	8.12888633597279e-36	0.999999999997641	2.01664796799142e-14	15:90914580	rs2009105	chr15.4		15	90914580	15:90914580	1.39612e-69	15:90885812	2.67383399678686e-18	5850	15178	1	0.999999999997837	89903998	91902188	ENSG00000196547.14	MAN2A2	protein_coding	90903302	1	11278	11278	-17490	0	0	0	89903998	91902188	1998190	73847
MYOI_Sakaue_34594039_1	MyoInf (Sakaue, Multi)	OTH	CL_Mono_UT	Mono_C_UT	Monocyte	Sorted cell	ENSG00000168411	RFWD3	4890	4.39855709289112e-25	0.00031486334480815	1.39653062900458e-21	0.999683065846897	2.07080829221009e-06	16:74666342	rs4888272	chr16.2		16	74666342	16:74666342	6.47568e-39	16:75270468	5.31629614724936e-09	5273	18531	0.999999999998495	0.991313539696491	73666906	75666661	ENSG00000168411.13	RFWD3	protein_coding	74666877	-1	535	535	-603591	0	0	11	73666906	75666661	1999755	73856
MYOI_Sakaue_34594039_1	MyoInf (Sakaue, Multi)	OTH	CL_Mono_UT	Mono_C_UT	Monocyte	Sorted cell	ENSG00000065457	ADAT1	6104	6.12301080674378e-05	0.000254795859343384	0.191073420542668	0.795096403476869	0.0135141500130526	16:75270468	rs2865827	chr16.2		16	75270468	16:75635368	4.91387e-10	16:75270468	5.31629614724936e-09	6512	18855	0.991221508989534	0.991326243317443	74623523	76622985	ENSG00000065457.10	ADAT1	protein_coding	75623281	-1	352813	-12087	352813	17	0	17	74623523	76622985	1999462	73852
MYOI_Sakaue_34594039_1	MyoInf (Sakaue, Multi)	OTH	CL_Mono_UT	Mono_C_UT	Monocyte	Sorted cell	ENSG00000090863	GLG1	4851	4.9085431898747e-05	0.000262442384114235	0.155684065948171	0.832374911030137	0.0116294952056785	16:75270468	rs2865827	chr16.2		16	75270468	16:74558698	5.91451e-13	16:75270468	5.31629614724936e-09	5211	18550	0.986972533255523	0.991313426231391	73607488	75606623	ENSG00000090863.11	GLG1	protein_coding	74607114	-1	-663354	48416	-663354	12	0	12	73607488	75606623	1999135	73853
MYOI_Sakaue_34594039_1	MyoInf (Sakaue, Multi)	OTH	CL_Mono_UT	Mono_C_UT	Monocyte	Sorted cell	ENSG00000168404	MLKL	4858	0.000145823405819562	0.000136560488594332	0.463410716152012	0.433863525974895	0.102443373978679	16:75270468	rs2865827	chr16.2		16	75270468	16:74679007	2.41959e-08	16:75270468	5.31629614724936e-09	5250	18514	0.96985039528309	0.991312583109062	73701034	75700520	ENSG00000168404.12	MLKL	protein_coding	74700862	-1	-569606	21855	-569606	10	0	10	73701034	75700520	1999486	73855
MYOI_Sakaue_34594039_1	MyoInf (Sakaue, Multi)	OTH	CL_Mono_UT	Mono_C_UT	Monocyte	Sorted cell	ENSG00000153774	CFDP1	5785	5.09005737434604e-19	0.000317555465983735	1.59151407768441e-15	0.992897106790717	0.00678533774329437	16:75369226	rs35415181	chr16.2		16	75369226	16:75328915	1.46822e-32	16:75270468	5.31629614724936e-09	6197	18818	1	0.991316374626023	74433795	76433371	ENSG00000153774.8	CFDP1	protein_coding	75433503	-1	64277	104588	163035	1	1	2	74433795	76433371	1999576	73854
MYOI_Sakaue_34594039_1	MyoInf (Sakaue, Multi)	OTH	CL_Mono_UT	Mono_C_UT	Monocyte	Sorted cell	ENSG00000174238	PITPNA	4454	2.9863302157968e-58	2.41901649384212e-05	1.23449237565647e-53	0.99997562287627	1.86958796480728e-07	17:1556263	rs17821288	chr17.1		17	1556263	17:1556263	2.09655e-88	17:2165638	2.6821427028771e-11	4697	19258	1	0.999979055678915	563231	2562370	ENSG00000174238.14	PITPNA	protein_coding	1562792	-1	6529	6529	-602846	0	0	24	563231	2562370	1999139	73872
MYOI_Sakaue_34594039_1	MyoInf (Sakaue, Multi)	OTH	CL_Mono_UT	Mono_C_UT	Monocyte	Sorted cell	ENSG00000174238	PITPNA	4454	2.9863302157968e-58	2.41901649384212e-05	1.23449237565647e-53	0.99997562287627	1.86958796480728e-07	17:1556263	rs17821288	chr17.2		17	1556263	17:1556263	2.09655e-88	17:2165638	2.6821427028771e-11	4697	19258	1	0.999979055678915	563231	2562370	ENSG00000174238.14	PITPNA	protein_coding	1562792	-1	6529	6529	-602846	0	0	24	563231	2562370	1999139	73872
MYOI_Sakaue_34594039_1	MyoInf (Sakaue, Multi)	OTH	CL_Mono_UT	Mono_C_UT	Monocyte	Sorted cell	ENSG00000108953	YWHAE	4490	1.369272047052e-07	2.36899825010867e-05	0.00574321366382892	0.993641447269283	0.000591512157181411	17:2165638	rs4790881	chr17.1		17	2165638	17:1450626	1.96578e-13	17:2165638	2.6821427028771e-11	4749	18980	0.999852292441132	0.999979358360704	404785	2400093	ENSG00000108953.16	YWHAE	protein_coding	1400222	-1	-765416	-50404	-765416	30	1	30	404785	2400093	1995308	73865
MYOI_Sakaue_34594039_1	MyoInf (Sakaue, Multi)	OTH	CL_Mono_UT	Mono_C_UT	Monocyte	Sorted cell	ENSG00000108953	YWHAE	4490	1.369272047052e-07	2.36899825010867e-05	0.00574321366382892	0.993641447269283	0.000591512157181411	17:2165638	rs4790881	chr17.2		17	2165638	17:1450626	1.96578e-13	17:2165638	2.6821427028771e-11	4749	18980	0.999852292441132	0.999979358360704	404785	2400093	ENSG00000108953.16	YWHAE	protein_coding	1400222	-1	-765416	-50404	-765416	30	1	30	404785	2400093	1995308	73865
MYOI_Sakaue_34594039_1	MyoInf (Sakaue, Multi)	OTH	CL_Mono_UT	Mono_C_UT	Monocyte	Sorted cell	ENSG00000132359	RAP1GAP2	5443	1.06564907414364e-05	1.13157427019252e-05	0.469559881815017	0.498573432379265	0.0318447135722745	17:2165638	rs4790881	chr17.1		17	2165638	17:3033369	3.55136e-09	17:2165638	2.6821427028771e-11	5768	18067	0.975592375862387	0.999980377705168	1767515	3755620	ENSG00000132359.14	RAP1GAP2	protein_coding	2796438	1	-630800	236931	-630800	21	1	21	1767515	3755620	1988105	73866
MYOI_Sakaue_34594039_1	MyoInf (Sakaue, Multi)	OTH	CL_Mono_UT	Mono_C_UT	Monocyte	Sorted cell	ENSG00000132359	RAP1GAP2	5443	1.06564907414364e-05	1.13157427019252e-05	0.469559881815017	0.498573432379265	0.0318447135722745	17:2165638	rs4790881	chr17.2		17	2165638	17:3033369	3.55136e-09	17:2165638	2.6821427028771e-11	5768	18067	0.975592375862387	0.999980377705168	1767515	3755620	ENSG00000132359.14	RAP1GAP2	protein_coding	2796438	1	-630800	236931	-630800	21	1	21	1767515	3755620	1988105	73866
MYOI_Sakaue_34594039_1	MyoInf (Sakaue, Multi)	OTH	CL_Mono_UT	Mono_C_UT	Monocyte	Sorted cell	ENSG00000132376	INPP5K	4453	4.53921924788518e-07	2.36735974626001e-05	0.0187906166756004	0.979994375257269	0.00119088054774315	17:2165638	rs4790881	chr17.1		17	2165638	17:1563110	5.22541e-11	17:2165638	2.6821427028771e-11	4692	19231	0.999557732832922	0.999979083538156	516925	2516750	ENSG00000132376.19	INPP5K	protein_coding	1516612	-1	-649026	-46498	-649026	26	2	26	516925	2516750	1999825	73867
MYOI_Sakaue_34594039_1	MyoInf (Sakaue, Multi)	OTH	CL_Mono_UT	Mono_C_UT	Monocyte	Sorted cell	ENSG00000132376	INPP5K	4453	4.53921924788518e-07	2.36735974626001e-05	0.0187906166756004	0.979994375257269	0.00119088054774315	17:2165638	rs4790881	chr17.2		17	2165638	17:1563110	5.22541e-11	17:2165638	2.6821427028771e-11	4692	19231	0.999557732832922	0.999979083538156	516925	2516750	ENSG00000132376.19	INPP5K	protein_coding	1516612	-1	-649026	-46498	-649026	26	2	26	516925	2516750	1999825	73867
MYOI_Sakaue_34594039_1	MyoInf (Sakaue, Multi)	OTH	CL_Mono_UT	Mono_C_UT	Monocyte	Sorted cell	ENSG00000132386	SERPINF1	4259	2.9909430198712e-08	2.38380290051324e-05	0.00125299685611342	0.998647343504514	7.57917009380272e-05	17:2165638	rs4790881	chr17.1		17	2165638	17:1767978	1.42654e-11	17:2165638	2.6821427028771e-11	4493	19003	0.999970829344113	0.999978334729948	762364	2761758	ENSG00000132386.10	SERPINF1	protein_coding	1762060	1	403578	5918	403578	12	0	12	762364	2761758	1999394	73868
MYOI_Sakaue_34594039_1	MyoInf (Sakaue, Multi)	OTH	CL_Mono_UT	Mono_C_UT	Monocyte	Sorted cell	ENSG00000132386	SERPINF1	4259	2.9909430198712e-08	2.38380290051324e-05	0.00125299685611342	0.998647343504514	7.57917009380272e-05	17:2165638	rs4790881	chr17.2		17	2165638	17:1767978	1.42654e-11	17:2165638	2.6821427028771e-11	4493	19003	0.999970829344113	0.999978334729948	762364	2761758	ENSG00000132386.10	SERPINF1	protein_coding	1762060	1	403578	5918	403578	12	0	12	762364	2761758	1999394	73868
MYOI_Sakaue_34594039_1	MyoInf (Sakaue, Multi)	OTH	CL_Mono_UT	Mono_C_UT	Monocyte	Sorted cell	ENSG00000167193	CRK	4442	1.33043426091757e-06	2.24702980787279e-05	0.0557209453837495	0.941092590369905	0.00316266351400604	17:2165638	rs4790881	chr17.1		17	2165638	17:1458069	2.44812e-08	17:2165638	2.6821427028771e-11	4695	19008	0.998586793634514	0.999979286142858	493387	2459029	ENSG00000167193.7	CRK	protein_coding	1456232	-1	-709406	-1837	-709406	28	0	28	489422	2459029	1969607	73869
MYOI_Sakaue_34594039_1	MyoInf (Sakaue, Multi)	OTH	CL_Mono_UT	Mono_C_UT	Monocyte	Sorted cell	ENSG00000167193	CRK	4442	1.33043426091757e-06	2.24702980787279e-05	0.0557209453837495	0.941092590369905	0.00316266351400604	17:2165638	rs4790881	chr17.2		17	2165638	17:1458069	2.44812e-08	17:2165638	2.6821427028771e-11	4695	19008	0.998586793634514	0.999979286142858	493387	2459029	ENSG00000167193.7	CRK	protein_coding	1456232	-1	-709406	-1837	-709406	28	0	28	489422	2459029	1969607	73869
MYOI_Sakaue_34594039_1	MyoInf (Sakaue, Multi)	OTH	CL_Mono_UT	Mono_C_UT	Monocyte	Sorted cell	ENSG00000197879	MYO1C	4486	1.9201370252037e-06	8.33675465094355e-06	0.0793336389851528	0.343848125466182	0.576807978656989	17:2165638	rs4790881	chr17.1		17	2165638	17:1486735	9.13929e-08	17:2165638	2.6821427028771e-11	4730	19268	0.993861530859152	0.999979074557931	493387	2492766	ENSG00000197879.14	MYO1C	protein_coding	1492686	-1	-672952	5951	-672952	27	0	27	492814	2492766	1999952	73874
MYOI_Sakaue_34594039_1	MyoInf (Sakaue, Multi)	OTH	CL_Mono_UT	Mono_C_UT	Monocyte	Sorted cell	ENSG00000197879	MYO1C	4486	1.9201370252037e-06	8.33675465094355e-06	0.0793336389851528	0.343848125466182	0.576807978656989	17:2165638	rs4790881	chr17.2		17	2165638	17:1486735	9.13929e-08	17:2165638	2.6821427028771e-11	4730	19268	0.993861530859152	0.999979074557931	493387	2492766	ENSG00000197879.14	MYO1C	protein_coding	1492686	-1	-672952	5951	-672952	27	0	27	492814	2492766	1999952	73874
MYOI_Sakaue_34594039_1	MyoInf (Sakaue, Multi)	OTH	CL_Mono_UT	Mono_C_UT	Monocyte	Sorted cell	ENSG00000167720	SRR	4381	7.85151899459342e-16	2.02360899523429e-05	3.87987690795325e-11	0.999978960620656	8.03250593107624e-07	17:2274190	rs9898390	chr17.1		17	2274190	17:2304032	9.55337e-25	17:2165638	2.6821427028771e-11	4647	16110	0.969791699595321	0.999981332937523	1449135	3300438	ENSG00000167720.12	SRR	protein_coding	2303950	1	-29760	82	-138312	1	0	4	1449135	3302434	1853299	73870
MYOI_Sakaue_34594039_1	MyoInf (Sakaue, Multi)	OTH	CL_Mono_UT	Mono_C_UT	Monocyte	Sorted cell	ENSG00000167720	SRR	4381	7.85151899459342e-16	2.02360899523429e-05	3.87987690795325e-11	0.999978960620656	8.03250593107624e-07	17:2274190	rs9898390	chr17.2		17	2274190	17:2304032	9.55337e-25	17:2165638	2.6821427028771e-11	4647	16110	0.969791699595321	0.999981332937523	1449135	3300438	ENSG00000167720.12	SRR	protein_coding	2303950	1	-29760	82	-138312	1	0	4	1449135	3302434	1853299	73870
MYOI_Sakaue_34594039_1	MyoInf (Sakaue, Multi)	OTH	CL_Mono_UT	Mono_C_UT	Monocyte	Sorted cell	ENSG00000198231	DDX42	2586	1.29784677154475e-13	0.000446677646975109	2.90419697795423e-10	0.999532338837147	2.09832253266252e-05	17:63653257	rs9901112	chr17.3		17	63653257	17:63615135	2.0589e-35	17:64329971	1.74417070798595e-09	3240	10189	0.999999999963415	0.972518795109	62773719	64773312	ENSG00000198231.12	DDX42	protein_coding	63774170	1	-120913	-159035	555801	4	6	18	62773719	64773312	1999593	73875
MYOI_Sakaue_34594039_1	MyoInf (Sakaue, Multi)	OTH	CL_Mono_UT	Mono_C_UT	Monocyte	Sorted cell	ENSG00000108592	FTSJ3	2497	8.84406987013197e-18	0.00043936941481972	2.0120136953519e-14	0.999559355213594	1.2753715679378e-06	17:63708014	rs7210443	chr17.3		17	63708014	17:63708014	1.75691e-24	17:64329971	1.74417070798595e-09	3159	10022	0.996752620418987	0.97252188172641	62831387	64824628	ENSG00000108592.16	FTSJ3	protein_coding	63827663	-1	119649	119649	-502308	5	5	16	62831387	64824628	1993241	73861
MYOI_Sakaue_34594039_1	MyoInf (Sakaue, Multi)	OTH	CL_Mono_UT	Mono_C_UT	Monocyte	Sorted cell	ENSG00000007312	CD79B	2266	7.99519201998255e-19	0.000438362540071102	1.8230749659184e-15	0.999560446952344	1.19050757952901e-06	17:63940061	rs2532111	chr17.3		17	63940061	17:63930138	1.75028e-29	17:64329971	1.74417070798595e-09	2935	9686	0.999999639916534	0.972524562964646	62932815	64930529	ENSG00000007312.12	CD79B	protein_coding	63932331	-1	-7730	2193	-397640	0	1	10	62932815	64930575	1997760	73858
MYOI_Sakaue_34594039_1	MyoInf (Sakaue, Multi)	OTH	CL_Mono_UT	Mono_C_UT	Monocyte	Sorted cell	ENSG00000087191	PSMC5	2509	7.42969307960593e-05	0.000360074557584204	0.168603982716545	0.817099088514976	0.013862557280099	17:64329971	rs954507	chr17.3		17	64329971	17:63905361	5.18798e-09	17:64329971	1.74417070798595e-09	3171	10047	0.964379578795951	0.972521492441523	62827182	64824628	ENSG00000087191.12	PSMC5	protein_coding	63827431	1	502540	77930	502540	17	3	17	62827182	64824628	1997446	73859
MYOI_Sakaue_34594039_1	MyoInf (Sakaue, Multi)	OTH	CL_Mono_UT	Mono_C_UT	Monocyte	Sorted cell	ENSG00000108588	CCDC47	2576	0.000338173939887978	9.13519316073938e-05	0.757699801008569	0.204606467315121	0.0372642058048151	17:64329971	rs954507	chr17.3		17	64329971	17:63710326	0.00319803	17:64329971	1.74417070798595e-09	3231	10176	0.933664512738308	0.972518811498066	62776377	64773312	ENSG00000108588.13	CCDC47	protein_coding	63773597	-1	-556374	63271	-556374	19	2	19	62776377	64776185	1999808	73860
MYOI_Sakaue_34594039_1	MyoInf (Sakaue, Multi)	OTH	CL_Mono_UT	Mono_C_UT	Monocyte	Sorted cell	ENSG00000108604	SMARCD2	2468	7.33255093984944e-07	0.000437597235349303	0.00167198175486945	0.997817121309952	7.2566444734359e-05	17:64329971	rs954507	chr17.3		17	64329971	17:63901300	1.80376e-21	17:64329971	1.74417070798595e-09	3136	9996	0.994290109279389	0.97252161193817	62843136	64824628	ENSG00000108604.15	SMARCD2	protein_coding	63842685	-1	-487286	-58615	-487286	15	1	15	62843136	64838273	1995137	73862
MYOI_Sakaue_34594039_1	MyoInf (Sakaue, Multi)	OTH	CL_Mono_UT	Mono_C_UT	Monocyte	Sorted cell	ENSG00000108622	ICAM2	2253	1.15233812209031e-05	0.000426391886754466	0.0262757104025381	0.9722603003314	0.00102607399808658	17:64329971	rs954507	chr17.3		17	64329971	17:64001974	1.87155e-14	17:64329971	1.74417070798595e-09	2933	9575	0.99819970136564	0.972523074707244	63020698	65012701	ENSG00000108622.10	ICAM2	protein_coding	64020633	-1	-309338	18659	-309338	5	0	5	63020698	65019881	1999183	73863
MYOI_Sakaue_34594039_1	MyoInf (Sakaue, Multi)	OTH	CL_Mono_UT	Mono_C_UT	Monocyte	Sorted cell	ENSG00000178607	ERN1	2362	6.86179732799134e-06	0.000431278887575821	0.0156463069866984	0.983403403046775	0.000512149281623769	17:64329971	rs954507	chr17.3		17	64329971	17:64044120	2.27063e-09	17:64329971	1.74417070798595e-09	3054	9620	0.998917691016213	0.972520418135923	63133660	65130467	ENSG00000178607.15	ERN1	protein_coding	64130144	-1	-199827	86024	-199827	3	1	3	63133187	65130467	1997280	73873
MYOI_Sakaue_34594039_1	MyoInf (Sakaue, Multi)	OTH	CL_Mono_UT	Mono_C_UT	Monocyte	Sorted cell	ENSG00000214174	AMZ2P1	3423	0.000340608564403284	0.000136099989671071	0.68963508883198	0.275502553498437	0.0343856491155093	17:64329971	rs954507	chr17.3		17	64329971	17:64975479	1.01012e-08	17:64329971	1.74417070798595e-09	4066	11261	0.933868956646397	0.972484201747257	63975699	65975349	ENSG00000214174.8	AMZ2P1	transcribed_unprocessed_pseudogene	64973517	-1	643546	-1962	643546	22	0	22	63975699	65975349	1999650	73876
MYOI_Sakaue_34594039_1	MyoInf (Sakaue, Multi)	OTH	CL_Mono_UT	Mono_C_UT	Monocyte	Sorted cell	ENSG00000214176	PLEKHM1P1	3328	0.000360961331290448	0.000118147378358555	0.723708855874665	0.236810815578799	0.0390012198368876	17:64329971	rs954507	chr17.3		17	64329971	17:65164493	3.0973e-06	17:64329971	1.74417070798595e-09	3972	11372	0.934754886182743	0.972483063449006	63837966	65836168	ENSG00000214176.9	PLEKHM1P1	transcribed_unprocessed_pseudogene	64829208	-1	499237	-335285	499237	15	10	15	63837966	65836168	1998202	73877
MYOI_Sakaue_34594039_1	MyoInf (Sakaue, Multi)	OTH	CL_Mono_UT	Mono_C_UT	Monocyte	Sorted cell	ENSG00000224383	PRR29	2268	1.53987722620041e-07	0.000438176399924417	0.000351124340486009	0.999134043035455	7.65022364126328e-05	17:64329971	rs954507	chr17.3		17	64329971	17:64001974	1.11181e-12	17:64329971	1.74417070798595e-09	2948	9608	0.999970886315676	0.97252411582401	62998803	64998262	ENSG00000224383.7	PRR29	protein_coding	63998351	1	331620	3623	331620	7	1	7	62998803	64998262	1999459	73878
MYOI_Sakaue_34594039_1	MyoInf (Sakaue, Multi)	OTH	CL_Mono_UT	Mono_C_UT	Monocyte	Sorted cell	ENSG00000256525	POLG2	3040	0.000333640982294709	0.000126347934124759	0.70344492234534	0.266335539936958	0.0297595488012812	17:64329971	rs954507	chr17.3		17	64329971	17:64483156	4.36276e-07	17:64329971	1.74417070798595e-09	3691	10814	0.937258096853633	0.97251384687447	63497082	65496802	ENSG00000256525.6	POLG2	protein_coding	64497054	-1	167083	13898	167083	4	1	4	63497082	65496802	1999720	73879
MYOI_Sakaue_34594039_1	MyoInf (Sakaue, Multi)	OTH	CL_Mono_UT	Mono_C_UT	Monocyte	Sorted cell	ENSG00000266173	STRADA	2659	0.000125515816040883	0.000322621038658266	0.277275536625556	0.712679808517885	0.00959651800185888	17:64329971	rs954507	chr17.3		17	64329971	17:63898250	1.04648e-06	17:64329971	1.74417070798595e-09	3301	10321	0.9102542528704	0.972517262329374	62743367	64741484	ENSG00000266173.6	STRADA	protein_coding	63741799	-1	-588172	-156451	-588172	21	7	21	62743367	64741832	1998465	73880
MYOI_Sakaue_34594039_1	MyoInf (Sakaue, Multi)	OTH	CL_Mono_UT	Mono_C_UT	Monocyte	Sorted cell	ENSG00000284368	MIR5047	3030	4.67890199986454e-05	0.000423654123496964	0.0988780068868189	0.89528718722557	0.00536436274411606	17:64329971	rs954507	chr17.3		17	64329971	17:64483156	2.02889e-09	17:64329971	1.74417070798595e-09	3679	10789	0.956777894902945	0.972513944415462	63501737	65501174	ENSG00000284368.1	MIR5047	miRNA	64501313	-1	171342	18157	171342	5	2	5	63501737	65501174	1999437	73881
MYOI_Sakaue_34594039_1	MyoInf (Sakaue, Multi)	OTH	CL_Mono_UT	Mono_C_UT	Monocyte	Sorted cell	ENSG00000108654	DDX5	3027	1.80027411225109e-42	0.000473150361641038	3.80306210348031e-39	0.999525679704688	1.16993366403777e-06	17:64506317	rs1991401	chr17.3		17	64506317	17:64506317	1.96967e-69	17:64329971	1.74417070798595e-09	3679	10793	0.999999999999993	0.972510789132649	63508699	65507357	ENSG00000108654.13	DDX5	protein_coding	64506289	-1	-28	-28	176318	0	0	6	63508699	65507357	1998658	73864
MYOI_Sakaue_34594039_1	MyoInf (Sakaue, Multi)	OTH	CL_Mono_UT	Mono_C_UT	Monocyte	Sorted cell	ENSG00000197857	ZNF44	3944	7.55185175094475e-06	0.0253451204304724	0.000289525723283236	0.971686884782788	0.00267091721170477	19:12330430	rs9676962	chr19.4		19	12330430	19:12339230	1.78918e-10	19:11416089	1.09119066184853e-08	4390	13899	0.993795818994812	0.977758766168075	11295128	13294708	ENSG00000197857.13	ZNF44	protein_coding	12294883	-1	-35547	-44347	878794	0	1	42	11295128	13294708	1999580	73904
MYOI_Sakaue_34594039_1	MyoInf (Sakaue, Multi)	OTH	CL_Mono_UT	Mono_C_UT	Monocyte	Sorted cell	ENSG00000090006	LTBP4	4298	1.79850641403162e-16	2.49153218261032e-05	7.21829526581509e-12	0.999975024642485	6.00284685922283e-08	19:40610008	rs2303727	chr19.6		19	40610008	19:40609134	2.99829e-22	19:41347074	7.44716163452865e-11	4584	14863	0.999997939139181	0.999951682805011	39593101	41454806	ENSG00000090006.17	LTBP4	protein_coding	40601369	1	8639	7765	745705	0	0	27	39593101	41454806	1861705	73885
MYOI_Sakaue_34594039_1	MyoInf (Sakaue, Multi)	OTH	CL_Mono_UT	Mono_C_UT	Monocyte	Sorted cell	ENSG00000233622	CYP2T1P	3851	2.56002216887712e-28	2.43403938700088e-05	1.05173298968663e-23	0.999975528401646	1.31204485864868e-07	19:40796801	rs7937	chr19.6		19	40796801	19:40795210	5.09275e-36	19:41347074	7.44716163452865e-11	4144	14520	0.999999999981258	0.999950579077072	39811529	41811368	ENSG00000233622.2	CYP2T1P	transcribed_unitary_pseudogene	40812100	-1	15299	16890	-534974	3	3	13	39811529	41811368	1999839	73906
MYOI_Sakaue_34594039_1	MyoInf (Sakaue, Multi)	OTH	CL_Mono_UT	Mono_C_UT	Monocyte	Sorted cell	ENSG00000269858	EGLN2	3848	1.9272678283111e-18	2.43420700322014e-05	7.91724228693671e-14	0.99997552672573	1.31204158289573e-07	19:40796801	rs7937	chr19.6		19	40796801	19:40795210	2.33154e-34	19:41347074	7.44716163452865e-11	4138	14521	0.99998165278523	0.999950567683459	39799301	41798070	ENSG00000269858.5	EGLN2	protein_coding	40799191	1	-2390	-3981	547883	1	1	15	39799301	41798070	1998769	73909
MYOI_Sakaue_34594039_1	MyoInf (Sakaue, Multi)	OTH	CL_Mono_UT	Mono_C_UT	Monocyte	Sorted cell	ENSG00000167600	CYP2S1	3423	1.44423519365669e-14	2.2555268641194e-05	6.4029489462654e-10	0.999977248658876	1.95432172513826e-07	19:41176369	rs12977498	chr19.6		19	41176369	19:41176369	5.14537e-23	19:41347074	7.44716163452865e-11	3723	13455	0.999999999977261	0.999951283521142	40195274	42193005	ENSG00000167600.13	CYP2S1	protein_coding	41193219	1	-16850	-16850	153855	0	0	5	40195274	42193005	1997731	73898
MYOI_Sakaue_34594039_1	MyoInf (Sakaue, Multi)	OTH	CL_Mono_UT	Mono_C_UT	Monocyte	Sorted cell	ENSG00000077312	SNRPA	3948	1.30196072700969e-09	2.45870253502699e-05	5.29487461048301e-05	0.999916606808269	5.85611831666968e-06	19:41346210	rs1989457	chr19.6		19	41346210	19:40757498	1.60216e-18	19:41347074	7.44716163452865e-11	4241	14668	0.999969794615244	0.999950493866407	39750659	41748975	ENSG00000077312.8	SNRPA	protein_coding	40751203	1	595007	6295	595871	21	0	21	39750659	41748975	1998316	73884
MYOI_Sakaue_34594039_1	MyoInf (Sakaue, Multi)	OTH	CL_Mono_UT	Mono_C_UT	Monocyte	Sorted cell	ENSG00000105372	RPS19	2873	2.87103615350265e-07	2.03515778984614e-05	0.0139000151125744	0.985312855856804	0.000766490349107869	19:41347074	rs2288873	chr19.6		19	41347074	19:41869609	2.78277e-20	19:41347074	7.44716163452865e-11	3304	12321	0.957531020811224	0.9999526909392	40862007	42859750	ENSG00000105372.6	RPS19	protein_coding	41860255	1	-513181	9354	-513181	29	0	29	40861711	42859750	1998039	73890
MYOI_Sakaue_34594039_1	MyoInf (Sakaue, Multi)	OTH	CL_Mono_UT	Mono_C_UT	Monocyte	Sorted cell	ENSG00000160410	SHKBP1	4393	1.62057992769493e-05	7.57512360216922e-06	0.640847526245835	0.299474125696183	0.0596545671351022	19:41347074	rs2288873	chr19.6		19	41347074	19:40581853	2.77317e-07	19:41347074	7.44716163452865e-11	4679	15085	0.971896556360744	0.999951508549052	39577159	41454806	ENSG00000160410.14	SHKBP1	protein_coding	40576873	1	770201	4980	770201	28	0	28	39577159	41454806	1877647	73895
MYOI_Sakaue_34594039_1	MyoInf (Sakaue, Multi)	OTH	CL_Mono_UT	Mono_C_UT	Monocyte	Sorted cell	ENSG00000160570	DEDD2	2374	1.54411201458217e-05	3.87626068156327e-06	0.751417511760093	0.188534115906183	0.0600290549528965	19:41347074	rs2288873	chr19.6		19	41347074	19:41819273	3.34109e-12	19:41347074	7.44716163452865e-11	3150	12258	0.923364876635442	0.999962227529537	41220262	43196482	ENSG00000160570.13	DEDD2	protein_coding	42217677	-1	870603	398404	870603	41	16	41	41220262	43196802	1976540	73896
MYOI_Sakaue_34594039_1	MyoInf (Sakaue, Multi)	OTH	CL_Mono_UT	Mono_C_UT	Monocyte	Sorted cell	ENSG00000167565	SERTAD3	4771	1.48726603358083e-05	1.14366739655863e-05	0.547990970363419	0.421352414261958	0.0306303060403208	19:41347074	rs2288873	chr19.6		19	41347074	19:40395104	6.42201e-12	19:41347074	7.44716163452865e-11	5065	16190	0.977778555023286	0.999950235069316	39444734	41444392	ENSG00000167565.12	SERTAD3	protein_coding	40444335	-1	-902739	49231	-902739	31	4	31	39444734	41444392	1999658	73897
MYOI_Sakaue_34594039_1	MyoInf (Sakaue, Multi)	OTH	CL_Mono_UT	Mono_C_UT	Monocyte	Sorted cell	ENSG00000167601	AXL	3424	8.43417831546142e-07	2.16502783611299e-05	0.0374092146229649	0.960279720616832	0.00228857106401146	19:41347074	rs2288873	chr19.6		19	41347074	19:41256961	1.71669e-13	19:41347074	7.44716163452865e-11	3722	13449	0.998493127030599	0.999951291624939	40219656	42219076	ENSG00000167601.11	AXL	protein_coding	41219223	1	127851	37738	127851	4	1	4	40219656	42219076	1999420	73899
MYOI_Sakaue_34594039_1	MyoInf (Sakaue, Multi)	OTH	CL_Mono_UT	Mono_C_UT	Monocyte	Sorted cell	ENSG00000188493	ACTMAP	3945	7.24096914323589e-09	2.45859613979704e-05	0.000294418897884685	0.99966888348248	1.21044172673398e-05	19:41347074	rs2288873	chr19.6		19	41347074	19:40749595	2.70398e-12	19:41347074	7.44716163452865e-11	4237	14671	0.999986830394177	0.999950484154979	39751629	41751466	ENSG00000188493.14	C19orf54	protein_coding	40750477	-1	-596597	882	-596597	22	0	22	39751629	41751466	1999837	73902
MYOI_Sakaue_34594039_1	MyoInf (Sakaue, Multi)	OTH	CL_Mono_UT	Mono_C_UT	Monocyte	Sorted cell	ENSG00000105341	DMAC2	3232	1.09431819437388e-10	2.16291534745286e-05	5.04429275783666e-06	0.996997761615054	0.00297556482928028	19:41350981	rs2241715	chr19.6		19	41350981	19:41426179	1.29705e-15	19:41347074	7.44716163452865e-11	3541	12941	0.999999690206114	0.999952080139506	40440938	42440608	ENSG00000105341.18	DMAC2	protein_coding	41439912	-1	88931	13733	92838	10	1	10	40440938	42440608	1999670	73889
MYOI_Sakaue_34594039_1	MyoInf (Sakaue, Multi)	OTH	CL_Mono_UT	Mono_C_UT	Monocyte	Sorted cell	ENSG00000007129	CEACAM21	3044	2.72382522867998e-09	2.12351519144423e-05	0.000128240838191021	0.999775363272555	7.51580135161524e-05	19:41358604	rs1982072	chr19.6		19	41358604	19:41444392	1.10043e-11	19:41347074	7.44716163452865e-11	3372	12670	0.999994806117128	0.999952162751357	40550752	42549442	ENSG00000007129.17	CEACAM21	protein_coding	41576166	1	-217562	-131774	-229092	17	6	18	40550752	42549442	1998690	73882
MYOI_Sakaue_34594039_1	MyoInf (Sakaue, Multi)	OTH	CL_Mono_UT	Mono_C_UT	Monocyte	Sorted cell	ENSG00000142046	TMEM91	3309	1.28760517103654e-10	2.20405817506755e-05	5.8395979007489e-06	0.999592604305069	0.000379515386518848	19:41358604	rs1982072	chr19.6		19	41358604	19:41397794	3.99073e-31	19:41347074	7.44716163452865e-11	3603	13153	0.999999798756106	0.999951578420669	40351054	42350839	ENSG00000142046.14	TMEM91	protein_coding	41376533	1	-17929	21261	-29459	2	2	3	40351054	42350839	1999785	73893
MYOI_Sakaue_34594039_1	MyoInf (Sakaue, Multi)	OTH	CL_Mono_UT	Mono_C_UT	Monocyte	Sorted cell	ENSG00000248098	BCKDHA	3274	8.40367375431141e-09	2.17968758299273e-05	0.000384901422877752	0.998329118157126	0.00126417514049323	19:41358604	rs1982072	chr19.6		19	41358604	19:41404712	3.02844e-17	19:41347074	7.44716163452865e-11	3574	13024	0.999985637105255	0.999951728119091	40398695	42394998	ENSG00000248098.11	BCKDHA	protein_coding	41397818	1	-39214	6894	-50744	5	1	6	40398695	42394998	1996303	73907
MYOI_Sakaue_34594039_1	MyoInf (Sakaue, Multi)	OTH	CL_Mono_UT	Mono_C_UT	Monocyte	Sorted cell	ENSG00000177191	B3GNT8	3248	3.81682136672065e-12	2.17708736359231e-05	1.75287418931472e-07	0.999826554762396	0.000151499072731584	19:41408571	rs10416743	chr19.6		19	41408571	19:41394219	4.58806e-20	19:41347074	7.44716163452865e-11	3553	12989	0.999999990481126	0.999952013231736	40428752	42425609	ENSG00000177191.2	B3GNT8	protein_coding	41427374	-1	18803	33155	80300	1	4	9	40428752	42428643	1999891	73900
MYOI_Sakaue_34594039_1	MyoInf (Sakaue, Multi)	OTH	CL_Mono_UT	Mono_C_UT	Monocyte	Sorted cell	ENSG00000130202	NECTIN2	5087	3.5903937263134e-50	1.4758886855445e-12	2.43269953992735e-38	0.999999999998522	4.86897474468103e-15	19:44869702	rs4803767	chr19.7		19	44869702	19:44868872	4.95039e-68	19:44908822	5.19107664739604e-19	5381	16548	0.999999999999997	0.999999905283855	43846212	45846097	ENSG00000130202.9	NECTIN2	protein_coding	44846297	1	23405	22575	62525	0	0	3	43846212	45846097	1999885	73892
MYOI_Sakaue_34594039_1	MyoInf (Sakaue, Multi)	OTH	CL_Mono_UT	Mono_C_UT	Monocyte	Sorted cell	ENSG00000012061	ERCC1	5274	4.82676635303061e-14	1.45607720658888e-12	0.0320021723103288	0.965397573224355	0.00260025446381215	19:44908822	rs7412	chr19.7		19	44908822	19:45404702	4.81099e-13	19:44908822	5.19107664739604e-19	5584	16911	0.998949885103	0.999999905283842	44479350	46478729	ENSG00000012061.15	ERCC1	protein_coding	45423917	-1	515095	19215	515095	23	2	23	44479350	46478729	1999379	73883
MYOI_Sakaue_34594039_1	MyoInf (Sakaue, Multi)	OTH	CL_Mono_UT	Mono_C_UT	Monocyte	Sorted cell	ENSG00000104859	CLASRP	5145	4.31656333590538e-13	1.01324505452133e-12	0.29204860748616	0.685510890472754	0.0224405020396394	19:44908822	rs7412	chr19.7		19	44908822	19:45041093	9.07194e-09	19:44908822	5.19107664739604e-19	5445	16572	0.98448590803785	0.99999990528387	44039460	46038360	ENSG00000104859.14	CLASRP	protein_coding	45039045	1	-130223	2048	-130223	6	0	6	44039460	46038360	1998900	73886
MYOI_Sakaue_34594039_1	MyoInf (Sakaue, Multi)	OTH	CL_Mono_UT	Mono_C_UT	Monocyte	Sorted cell	ENSG00000104879	CKM	5370	1.54343554912817e-14	1.50409873213277e-12	0.0101497839315624	0.989109246393554	0.000740969673363453	19:44908822	rs7412	chr19.7		19	44908822	19:45311602	1.60548e-09	19:44908822	5.19107664739604e-19	5688	17050	0.999700210575058	0.999999905283859	44323110	46322620	ENSG00000104879.4	CKM	protein_coding	45322875	-1	414053	11273	414053	18	0	18	44323110	46322620	1999510	73887
MYOI_Sakaue_34594039_1	MyoInf (Sakaue, Multi)	OTH	CL_Mono_UT	Mono_C_UT	Monocyte	Sorted cell	ENSG00000186026	ZNF284	5081	4.63320113020879e-18	1.49113399887154e-12	3.10715581978157e-06	0.999996665631452	2.27211235756542e-07	19:44908822	rs7412	chr19.7		19	44908822	19:44078950	5.00316e-12	19:44908822	5.19107664739604e-19	5537	16719	0.999999719309046	0.999999905283791	43072380	45071497	ENSG00000186026.6	ZNF284	protein_coding	44072159	1	836663	6791	836663	31	0	31	43072380	45071497	1999117	73901
MYOI_Sakaue_34594039_1	MyoInf (Sakaue, Multi)	OTH	CL_Mono_UT	Mono_C_UT	Monocyte	Sorted cell	ENSG00000189114	BLOC1S3	5155	8.94641524319717e-16	1.4786745736343e-12	0.000604636890520316	0.99935127583857	4.40872694336616e-05	19:44908822	rs7412	chr19.7		19	44908822	19:45168214	5.91511e-14	19:44908822	5.19107664739604e-19	5464	16590	0.999980559147456	0.999999905283874	44180567	46178572	ENSG00000189114.6	BLOC1S3	protein_coding	45178784	1	-269962	-10570	-269962	15	1	15	44180567	46178572	1998005	73903
MYOI_Sakaue_34594039_1	MyoInf (Sakaue, Multi)	OTH	CL_Mono_UT	Mono_C_UT	Monocyte	Sorted cell	ENSG00000204920	ZNF155	5069	4.2604071984723e-14	1.46964029185828e-12	0.0280976016174781	0.969232087244526	0.00267031113648225	19:44908822	rs7412	chr19.7		19	44908822	19:43985872	1.47463e-08	19:44908822	5.19107664739604e-19	5632	17001	0.998403566036741	0.999999905283768	42968232	44967656	ENSG00000204920.10	ZNF155	protein_coding	43984188	1	924634	1684	924634	37	0	37	42968232	44967656	1999424	73905
MYOI_Sakaue_34594039_1	MyoInf (Sakaue, Multi)	OTH	CL_Mono_UT	Mono_C_UT	Monocyte	Sorted cell	ENSG00000267757	EML2-AS1	5144	1.19096080379925e-16	1.5052788613703e-12	7.9112148442337e-05	0.99991404740356	6.84044649451758e-06	19:44908822	rs7412	chr19.7		19	44908822	19:45641767	5.82665e-13	19:44908822	5.19107664739604e-19	5460	16879	0.99999732243509	0.999999905283839	44642312	46641393	ENSG00000267757.4	EML2-AS1	lncRNA	45641645	1	-732823	122	-732823	31	0	31	44642312	46641393	1999081	73908
MYOI_Sakaue_34594039_1	MyoInf (Sakaue, Multi)	OTH	CL_Mono_UT	Mono_C_UT	Monocyte	Sorted cell	ENSG00000125755	SYMPK	5093	1.14650279935958e-92	1.48819593302853e-12	7.70397750667643e-81	0.999999999998522	3.5807994442353e-15	19:45816157	rs1132645	chr19.7		19	45816157	19:45816157	3.14308e-108	19:44908822	5.19107664739604e-19	5408	16686	1	0.999999905284287	44863346	46863144	ENSG00000125755.18	SYMPK	protein_coding	45863147	-1	46990	46990	954325	1	1	45	44863346	46863186	1999840	73891
MYOI_Sakaue_34594039_1	MyoInf (Sakaue, Multi)	OTH	CL_Mono_UT	Mono_C_UT	Monocyte	Sorted cell	ENSG00000100280	AP1B1	4011	2.1745045246527e-13	0.00091192680253294	2.38232220653688e-10	0.999079755846867	8.31711215156958e-06	22:29385456	rs2283852	chr22.1		22	29385456	22:29379151	6.4743e-27	22:30273894	4.33729030509134e-10	4156	15841	0.999996813536453	0.997803035491387	28423682	30422976	ENSG00000100280.16	AP1B1	protein_coding	29388570	-1	3114	9419	-885324	0	0	24	28423682	30422976	1999294	73910
MYOI_Sakaue_34594039_1	MyoInf (Sakaue, Multi)	OTH	CL_Mono_UT	Mono_C_UT	Monocyte	Sorted cell	ENSG00000100325	ASCC2	4422	1.7757540714067e-29	0.000989688311711273	1.79243386947146e-26	0.998984502070204	2.58096180786003e-05	22:29825212	rs1894473	chr22.1		22	29825212	22:29825212	1.5759e-44	22:30273894	4.33729030509134e-10	4551	17194	0.999999999999997	0.997751528500959	28838511	30838022	ENSG00000100325.14	ASCC2	protein_coding	29838274	-1	13062	13062	-435620	0	0	9	28838511	30838022	1999511	73911
MYOI_Sakaue_34594039_1	MyoInf (Sakaue, Multi)	OTH	CL_Mono_UT	Mono_C_UT	Monocyte	Sorted cell	ENSG00000100330	MTMR3	4442	0.000435232532282679	0.00052728610463709	0.438759471177501	0.531525606422331	0.0287524037632483	22:30273894	rs6006426	chr22.1		22	30273894	22:29975361	7.57102e-08	22:30273894	4.33729030509134e-10	4567	17216	0.991257121383179	0.997750802434842	28884003	30881713	ENSG00000100330.15	MTMR3	protein_coding	29883174	1	390720	92187	390720	8	0	8	28883324	30881713	1998389	73912
MYOI_Sakaue_34594039_1	MyoInf (Sakaue, Multi)	OTH	CL_Mono_UT	Mono_C_UT	Monocyte	Sorted cell	ENSG00000185339	TCN2	4002	0.000188388142061422	0.000742143851116256	0.199112193256566	0.784371491128449	0.015585783621807	22:30273894	rs6006426	chr22.1		22	30273894	22:30607082	5.77028e-19	22:30273894	4.33729030509134e-10	4135	16302	0.995286534575117	0.999257170221952	29699377	31606308	ENSG00000185339.8	TCN2	protein_coding	30607174	1	-333280	-92	-333280	19	0	19	29699377	31606308	1906931	73913
MYOI_Sakaue_34594039_1	MyoInf (Sakaue, Multi)	OTH	CL_Mono_UT	Mono_C_UT	Monocyte	Sorted cell	ENSG00000185340	GAS2L1	3845	0.000364085595762108	0.000510573771724545	0.405301544836705	0.568340070904213	0.0254837248915956	22:30273894	rs6006426	chr22.1		22	30273894	22:29389603	3.0787e-09	22:30273894	4.33729030509134e-10	3993	15586	0.98941430668691	0.997815964628956	28308373	30304935	ENSG00000185340.15	GAS2L1	protein_coding	29306650	1	967244	82953	967244	29	5	29	28308373	30304935	1996562	73914
MYOI_Sakaue_34594039_1	MyoInf (Sakaue, Multi)	OTH	CL_Mono_UT	Mono_C_UT	Monocyte	Sorted cell	ENSG00000235989	MORC2-AS1	3979	0.00012598720410027	0.000863437511712583	0.126212605248118	0.864973171624148	0.00782479841192047	22:30273894	rs6006426	chr22.1		22	30273894	22:30889980	4.7385e-08	22:30273894	4.33729030509134e-10	4133	17199	0.99733778902371	0.999197422183745	29923405	31922274	ENSG00000235989.3	MORC2-AS1	lncRNA	30922449	1	-648555	-32469	-648555	25	1	25	29923405	31922274	1998869	73915
MYOI_Sakaue_34594039_1	MyoInf (Sakaue, Multi)	OTH	CL_Mono_UT	Mono_C_UT	Monocyte	Sorted cell	ENSG00000239282	CASTOR1	4253	9.70250555884218e-05	0.000887587931021508	0.0979084851254786	0.895663239375183	0.00544366251272839	22:30273894	rs6006426	chr22.1		22	30273894	22:30289087	2.72567e-08	22:30273894	4.33729030509134e-10	4384	17199	0.998567035674063	0.997732255123009	29289722	31289472	ENSG00000239282.7	CASTOR1	protein_coding	30289505	-1	15611	418	15611	0	0	0	29289722	31289472	1999750	73916
MYOI_Sakaue_34594039_1	MyoInf (Sakaue, Multi)	OTH	Mono_C_naive_Qu	Mono_C_naive_Qu	Monocyte	Sorted cell	ENSG00000162396	PARS2	6856	3.74673381830451e-21	1.97233862090124e-10	1.89964024319094e-11	0.999999999775582	8.18435558362823e-12	1:54764790	rs1180943	chr1.1		1	54764790	1:54764790	1.56407e-17	1:55039974	5.53787419228353e-17	10723	18476	0.999999999993356	0.999997493564476	53766159	55764016	ENSG00000162396	ENSG00000162396	protein_coding	54764523	-1	-267	-267	-275451	0	0	7	53765040	55764494	1999454	134822
MYOI_Sakaue_34594039_1	MyoInf (Sakaue, Multi)	OTH	Mono_C_naive_Qu	Mono_C_naive_Qu	Monocyte	Sorted cell	ENSG00000157216	SSBP3	6599	8.07291862075173e-15	1.91343377035081e-10	4.21887989997701e-05	0.999953996793803	3.81421584691709e-06	1:55039974	rs11591147	chr1.1		1	55039974	1:54400612	4.35915e-12	1:55039974	5.53787419228353e-17	10391	17925	0.999984789871571	0.999997521936267	53413938	55412804	ENSG00000157216	ENSG00000157216	protein_coding	54406394	-1	-633580	5782	-633580	13	0	13	53413906	55413173	1999267	134821
MYOI_Sakaue_34594039_1	MyoInf (Sakaue, Multi)	OTH	Mono_C_naive_Qu	Mono_C_naive_Qu	Monocyte	Sorted cell	ENSG00000198711	SSBP3-AS1	6424	3.69462042327937e-12	1.846571395742e-10	0.0195832584626204	0.978769454948	0.00164728640102606	1:55039974	rs11591147	chr1.1		1	55039974	1:54395867	5.54964e-09	1:55039974	5.53787419228353e-17	10019	17673	0.992583932961859	0.999997543006948	53237168	55236199	ENSG00000198711	ENSG00000198711	lncRNA	54236440	1	803534	159427	803534	15	1	15	53236974	55236235	1999261	134820
MYOI_Sakaue_34594039_1	MyoInf (Sakaue, Multi)	OTH	Mono_C_naive_Qu	Mono_C_naive_Qu	Monocyte	Sorted cell	ENSG00000085433	WDR47	5030	3.32206608108662e-18	1.22265125316526e-17	0.210197305664276	0.773584453122434	0.0162182412132899	1:109275216	rs660240	chr1.4		1	109275216	1:109108579	2.84547e-07	1:109274968	2.72876427838056e-23	8197	13250	0.918564727427552	1	108042154	110041635	ENSG00000085433	ENSG00000085433	protein_coding	109042102	-1	-233114	-66477	-232866	9	5	9	108042154	110041635	1999481	134824
MYOI_Sakaue_34594039_1	MyoInf (Sakaue, Multi)	OTH	Mono_C_naive_Qu	Mono_C_naive_Qu	Monocyte	Sorted cell	ENSG00000116266	STXBP3	5310	2.70788480077193e-23	1.61360555110869e-17	1.67815480076778e-06	0.999998190780505	1.3106469422188e-07	1:109275908	rs646776	chr1.4		1	109275908	1:108761733	1.17594e-12	1:109274968	2.72876427838056e-23	8208	13528	0.999999390745407	1	107746804	109746478	ENSG00000116266	ENSG00000116266	protein_coding	108746674	1	529234	15059	528294	16	0	16	107746804	109746478	1999674	134823
MYOI_Sakaue_34594039_1	MyoInf (Sakaue, Multi)	OTH	Mono_C_naive_Qu	Mono_C_naive_Qu	Monocyte	Sorted cell	ENSG00000143028	SYPL2	5302	2.97943095831364e-19	1.67216459693335e-17	0.0174847655457959	0.981306696963663	0.00120853749054277	1:109278685	rs583104	chr1.4		1	109278685	1:109466812	1.76215e-07	1:109274968	2.72876427838056e-23	8488	14286	0.991576494847825	1	108467639	110466409	ENSG00000143028	ENSG00000143028	protein_coding	109466546	1	-187861	266	-191578	4	0	4	108467519	110466409	1998890	134825
MYOI_Sakaue_34594039_1	MyoInf (Sakaue, Multi)	OTH	Mono_C_naive_Qu	Mono_C_naive_Qu	Monocyte	Sorted cell	ENSG00000174151	CYB561D1	5304	1.33641821350217e-21	1.70637905505148e-17	7.83124815858927e-05	0.999917362463456	4.32505495691027e-06	1:109278685	rs583104	chr1.4		1	109278685	1:109494376	5.72562e-13	1:109274968	2.72876427838056e-23	8496	14307	0.99997164912989	1	108494225	110493919	ENSG00000174151	ENSG00000174151	protein_coding	109494094	1	-215409	282	-219126	6	0	6	108494118	110493919	1999801	134826
MYOI_Sakaue_34594039_1	MyoInf (Sakaue, Multi)	OTH	Mono_C_naive_Qu	Mono_C_naive_Qu	Monocyte	Sorted cell	ENSG00000168765	GSTM4	5417	1.50910068249963e-59	1.72286010433707e-17	8.75927580365154e-43	1	5.01937901569182e-20	1:109651023	rs11101980	chr1.4		1	109651023	1:109651023	1.05365e-36	1:109274968	2.72876427838056e-23	8655	14444	0.999999999999996	1	108656508	110655562	ENSG00000168765	ENSG00000168765	protein_coding	109656099	1	-5076	-5076	-381131	0	0	15	108656374	110655955	1999581	134827
MYOI_Sakaue_34594039_1	MyoInf (Sakaue, Multi)	OTH	Mono_C_naive_Qu	Mono_C_naive_Qu	Monocyte	Sorted cell	ENSG00000134202	GSTM3	5485	4.97302234214919e-98	1.73574130137888e-17	2.86507115904815e-81	1	4.2265914275434e-20	1:109740350	rs1332018	chr1.4		1	109740350	1:109740350	3.15181e-52	1:109274968	2.72876427838056e-23	8708	14552	1	1	108741310	110740897	ENSG00000134202	ENSG00000134202	protein_coding	109741038	-1	688	688	466070	0	0	20	108741310	110741007	1999697	134828
MYOI_Sakaue_34594039_1	MyoInf (Sakaue, Multi)	OTH	Mono_C_naive_Qu	Mono_C_naive_Qu	Monocyte	Sorted cell	ENSG00000155380	SLC16A1	4599	1.36433361000056e-08	0.002500945084029	5.44137982385944e-06	0.99745335171858	4.02481742306273e-05	1:112886205	rs6670866	chr1.5		1	112886205	1:112885057	3.76045e-13	1:113905767	3.04241912348393e-09	8298	13740	0.999989702396926	0.998407828335182	111958216	113956284	ENSG00000155380	ENSG00000155380	protein_coding	112956196	-1	69991	71139	-949571	0	0	11	111958216	113956295	1998079	134829
MYOI_Sakaue_34594039_1	MyoInf (Sakaue, Multi)	OTH	Mono_C_naive_Qu	Mono_C_naive_Qu	Monocyte	Sorted cell	ENSG00000116793	PHTF1	4784	1.45223133088246e-06	0.00251721260894931	0.000574139868176882	0.995177876882478	0.00172931840906423	1:113769813	rs4145859	chr1.5		1	113769813	1:113769813	4.97419e-12	1:113905767	3.04241912348393e-09	7826	13863	0.999799557530369	0.998434021892065	112759705	114758079	ENSG00000116793	ENSG00000116793	protein_coding	113759486	-1	-10327	-10327	-146281	0	0	6	112759705	114758079	1998374	134830
MYOI_Sakaue_34594039_1	MyoInf (Sakaue, Multi)	OTH	Mono_C_naive_Qu	Mono_C_naive_Qu	Monocyte	Sorted cell	ENSG00000134262	AP4B1	4769	0.000180787185295693	0.00229772065058632	0.0718687818095442	0.913400863678149	0.0122518466764238	1:113904943	rs1217397	chr1.5		1	113904943	1:113904943	3.16907e-08	1:113905767	3.04241912348393e-09	7544	13787	0.977978645014009	0.998444626475211	112905582	114905128	ENSG00000134262	ENSG00000134262	protein_coding	113904799	-1	-144	-144	-968	0	0	1	112905582	114905128	1999546	134831
MYOI_Sakaue_34594039_1	MyoInf (Sakaue, Multi)	OTH	Mono_C_naive_Qu	Mono_C_naive_Qu	Monocyte	Sorted cell	ENSG00000116521	SCAMP3	3499	1.21290874978928e-08	9.19075017185054e-05	0.000131939646855492	0.999765489843275	1.06508790645034e-05	1:154448962	rs12404927	chr1.6		1	154448962	1:155275527	1.81639e-10	1:154448962	1.21457323451804e-10	6705	11937	0.999604669492159	0.999940445971259	154263181	156262340	ENSG00000116521	ENSG00000116521	protein_coding	155262360	-1	813398	-13167	813398	44	1	44	154262779	156262431	1999652	134839
MYOI_Sakaue_34594039_1	MyoInf (Sakaue, Multi)	OTH	Mono_C_naive_Qu	Mono_C_naive_Qu	Monocyte	Sorted cell	ENSG00000160679	CHTOP	5073	9.90120550435693e-07	0.000113035679864067	0.00867897269186681	0.990821838298648	0.000385163209069895	1:154448962	rs12404927	chr1.6		1	154448962	1:153637541	4.42862e-08	1:154448962	1.21457323451804e-10	9236	14814	0.996311021387601	0.999932200008536	152634176	154633397	ENSG00000160679	ENSG00000160679	protein_coding	153634066	1	814896	3475	814896	39	0	39	152634176	154633559	1999383	134834
MYOI_Sakaue_34594039_1	MyoInf (Sakaue, Multi)	OTH	Mono_C_naive_Qu	Mono_C_naive_Qu	Monocyte	Sorted cell	ENSG00000185499	MUC1	3420	2.25273377660492e-07	9.11019766965695e-05	0.00246621359582439	0.997352201964827	9.02571892749397e-05	1:154448962	rs12404927	chr1.6		1	154448962	1:155177242	6.88087e-10	1:154448962	1.21457323451804e-10	6633	11861	0.999104653500864	0.999940027493105	154194640	156192842	ENSG00000185499	ENSG00000185499	protein_coding	155192915	-1	743953	15673	743953	36	1	36	154193422	156192842	1999420	134837
MYOI_Sakaue_34594039_1	MyoInf (Sakaue, Multi)	OTH	Mono_C_naive_Qu	Mono_C_naive_Qu	Monocyte	Sorted cell	ENSG00000188015	S100A3	5136	4.09217130606199e-09	0.000113857299206216	3.593571393642e-05	0.999846538072366	3.66482231922579e-06	1:154448962	rs12404927	chr1.6		1	154448962	1:153567297	9.24313e-13	1:154448962	1.21457323451804e-10	9335	14787	0.999983158563342	0.999932891650121	152549596	154549108	ENSG00000188015	ENSG00000188015	protein_coding	153549258	-1	-899704	-18039	-899704	45	1	45	152549359	154549108	1999749	134832
MYOI_Sakaue_34594039_1	MyoInf (Sakaue, Multi)	OTH	Mono_C_naive_Qu	Mono_C_naive_Qu	Monocyte	Sorted cell	ENSG00000189171	S100A13	5077	1.27765983090888e-05	0.000100811477087138	0.111903550935927	0.882948279431492	0.00503458155718549	1:154448962	rs12404927	chr1.6		1	154448962	1:153683929	2.22328e-07	1:154448962	1.21457323451804e-10	9243	14826	0.92429927769974	0.999932155651613	152631366	154630860	ENSG00000189171	ENSG00000189171	protein_coding	153627505	-1	-821457	-56424	-821457	41	5	41	152631366	154631343	1999977	134833
MYOI_Sakaue_34594039_1	MyoInf (Sakaue, Multi)	OTH	Mono_C_naive_Qu	Mono_C_naive_Qu	Monocyte	Sorted cell	ENSG00000284738		4796	3.79511212526054e-07	0.00011000354545448	0.00343705692971308	0.99625077970715	0.000201780306469138	1:154448962	rs12404927	chr1.6		1	154448962	1:153823093	6.1783e-09	1:154448962	1.21457323451804e-10	8727	14338	0.997600039392242	0.999932639641299	152924258	154922928	ENSG00000284738	ENSG00000284738	lncRNA	153923238	1	525724	-100145	525724	27	3	27	152923842	154922928	1999086	134835
MYOI_Sakaue_34594039_1	MyoInf (Sakaue, Multi)	OTH	Mono_C_naive_Qu	Mono_C_naive_Qu	Monocyte	Sorted cell	ENSG00000163344	PMVK	3304	2.46304969909923e-10	9.0503542795289e-05	2.72124009050235e-06	0.999906209119352	5.65851457764271e-07	1:154936792	rs1109815	chr1.6		1	154936792	1:154936792	9.9325e-13	1:154448962	1.21457323451804e-10	6411	11753	0.999732499963575	0.999938959483253	153938845	155936219	ENSG00000163344	ENSG00000163344	protein_coding	154936719	-1	-73	-73	487757	0	0	12	153937273	155936219	1998946	134836
MYOI_Sakaue_34594039_1	MyoInf (Sakaue, Multi)	OTH	Mono_C_naive_Qu	Mono_C_naive_Qu	Monocyte	Sorted cell	ENSG00000169231	THBS3	3438	1.78262654567988e-10	9.13737305663182e-05	1.95073453476611e-06	0.999905964626036	7.10730600732241e-07	1:155208991	rs760077	chr1.6		1	155208991	1:155208991	6.57963e-13	1:154448962	1.21457323451804e-10	6641	11866	0.999994839446582	0.999940212269822	154209478	156207998	ENSG00000169231	ENSG00000169231	protein_coding	155207897	-1	-1094	-1094	758935	1	1	38	154209412	156208476	1999064	134838
MYOI_Sakaue_34594039_1	MyoInf (Sakaue, Multi)	OTH	Mono_C_naive_Qu	Mono_C_naive_Qu	Monocyte	Sorted cell	ENSG00000143498	TAF1A	5705	6.72765816094105e-55	4.357849481901e-29	1.54380232472056e-26	1	5.23260629831636e-26	1:222620290	rs2378584	chr1.7		1	222620290	1:222569334	1.41547e-28	1:222620290	3.81882904290225e-35	9144	16352	0.999999999999998	0.999999999999994	221590818	223552150	ENSG00000143498	ENSG00000143498	protein_coding	222589933	-1	-30357	20599	-30357	1	1	1	221590282	223558827	1968545	134841
MYOI_Sakaue_34594039_1	MyoInf (Sakaue, Multi)	OTH	Mono_C_naive_Qu	Mono_C_naive_Qu	Monocyte	Sorted cell	ENSG00000232679	LINC01705	5806	2.30886490782327e-33	4.42843758081932e-29	5.21337357228034e-05	0.999932865508945	1.5000755335028e-05	1:222620290	rs2378584	chr1.7		1	222620290	1:222049509	1.71688e-10	1:222620290	3.81882904290225e-35	8963	16618	0.999981281937167	0.999999999999994	221065227	223064522	ENSG00000232679	ENSG00000232679	lncRNA	222064773	-1	-555517	15264	-555517	7	0	7	221065227	223064522	1999295	134840
MYOI_Sakaue_34594039_1	MyoInf (Sakaue, Multi)	OTH	Mono_C_naive_Qu	Mono_C_naive_Qu	Monocyte	Sorted cell	ENSG00000042445	RETSAT	5640	6.86497542222874e-43	3.39903059010767e-14	2.01968627237653e-29	0.999999999999957	1.88668875863778e-15	2:85315595	rs7608892	chr2.7		2	85315595	2:85315595	1.97882e-29	2:85515174	4.31991981962043e-20	9114	14424	0.999999999999993	0.999999999999971	84355304	86354129	ENSG00000042445	ENSG00000042445	protein_coding	85354528	-1	38933	38933	-160646	1	1	4	84354731	86354431	1999700	134977
MYOI_Sakaue_34594039_1	MyoInf (Sakaue, Multi)	OTH	Mono_C_naive_Qu	Mono_C_naive_Qu	Monocyte	Sorted cell	ENSG00000115459	ELMOD3	5641	1.25802748674002e-21	3.3995017277818e-14	3.70062302869267e-08	0.999999961247213	1.74651967382989e-09	2:85515174	rs2886722	chr2.7		2	85515174	2:85398099	1.71911e-15	2:85515174	4.31991981962043e-20	9114	14426	0.999999866153473	0.999999999999971	84354476	86354129	ENSG00000115459	ENSG00000115459	protein_coding	85354769	1	160405	43330	160405	3	1	3	84354476	86354233	1999757	134976
MYOI_Sakaue_34594039_1	MyoInf (Sakaue, Multi)	OTH	Mono_C_naive_Qu	Mono_C_naive_Qu	Monocyte	Sorted cell	ENSG00000132305	IMMT	4983	1.52859168475762e-26	2.98478478231346e-14	5.12127940953908e-13	0.999999999999439	2.26285052045824e-14	2:85515174	rs2886722	chr2.7		2	85515174	2:86167167	6.57015e-19	2:85515174	4.31991981962043e-20	8072	12666	0.999997787679769	0.999999999999975	85195695	87194661	ENSG00000132305	ENSG00000132305	protein_coding	86195462	-1	680288	28295	680288	22	1	22	85195494	87195385	1999891	134982
MYOI_Sakaue_34594039_1	MyoInf (Sakaue, Multi)	OTH	Mono_C_naive_Qu	Mono_C_naive_Qu	Monocyte	Sorted cell	ENSG00000152291	TGOLN2	5663	1.35447485003901e-18	3.4000666195505e-14	3.98350496748891e-05	0.999958192753334	1.97219695801929e-06	2:85515174	rs2886722	chr2.7		2	85515174	2:85327762	1.40889e-14	2:85515174	4.31991981962043e-20	9149	14429	0.999984260419443	0.999999999999971	84328282	86327502	ENSG00000152291	ENSG00000152291	protein_coding	85327989	-1	-187185	227	-187185	5	0	5	84328282	86328127	1999845	134975
MYOI_Sakaue_34594039_1	MyoInf (Sakaue, Multi)	OTH	Mono_C_naive_Qu	Mono_C_naive_Qu	Monocyte	Sorted cell	ENSG00000168883	USP39	5747	4.48840224488048e-19	3.39474180017142e-14	1.32214462404747e-05	0.999986046634928	7.3191880093014e-07	2:85515174	rs2886722	chr2.7		2	85515174	2:85616225	3.64243e-16	2:85515174	4.31991981962043e-20	8945	14406	0.999995123690059	0.999999999999969	84603382	86602799	ENSG00000168883	ENSG00000168883	protein_coding	85616186	1	-101012	39	-101012	9	0	9	84602958	86602799	1999841	134980
MYOI_Sakaue_34594039_1	MyoInf (Sakaue, Multi)	OTH	Mono_C_naive_Qu	Mono_C_naive_Qu	Monocyte	Sorted cell	ENSG00000042493	CAPG	5707	8.81529275748736e-18	3.3999857263672e-14	0.000259203509252773	0.999726541721856	1.42547688565306e-05	2:85534925	rs10176176	chr2.7		2	85534925	2:85399401	1.53556e-13	2:85515174	4.31991981962043e-20	9116	14432	0.999896061175363	0.999999999999969	84418919	86418339	ENSG00000042493	ENSG00000042493	protein_coding	85410366	-1	-124559	10965	-104808	1	0	1	84418854	86418416	1999562	134978
MYOI_Sakaue_34594039_1	MyoInf (Sakaue, Multi)	OTH	Mono_C_naive_Qu	Mono_C_naive_Qu	Monocyte	Sorted cell	ENSG00000132313	MRPL35	4977	1.19715263439287e-24	2.98242843516094e-14	4.01401964999113e-11	0.999999999958192	1.63590572085598e-12	2:85534925	rs10176176	chr2.7		2	85534925	2:86151169	1.68225e-17	2:85515174	4.31991981962043e-20	8067	12656	0.99983672864972	0.999999999999975	85199986	87199269	ENSG00000132313	ENSG00000132313	protein_coding	86199457	1	-664532	-48288	-684283	23	2	23	85199986	87199269	1999283	134983
MYOI_Sakaue_34594039_1	MyoInf (Sakaue, Multi)	OTH	Mono_C_naive_Qu	Mono_C_naive_Qu	Monocyte	Sorted cell	ENSG00000115486	GGCX	5739	8.22197138775955e-38	2.78385422050036e-14	2.41824599077702e-24	0.818535596829831	0.181464403170145	2:85547553	rs6547621	chr2.7		2	85547553	2:85540612	1.04378e-26	2:85515174	4.31991981962043e-20	9007	14428	0.999999489842449	0.999999999999969	84561924	86561390	ENSG00000115486	ENSG00000115486	protein_coding	85561493	-1	13940	20881	46319	0	0	2	84561924	86561390	1999466	134979
MYOI_Sakaue_34594039_1	MyoInf (Sakaue, Multi)	OTH	Mono_C_naive_Qu	Mono_C_naive_Qu	Monocyte	Sorted cell	ENSG00000115525	ST3GAL5	5512	8.6883557868725e-28	3.30571924773795e-14	2.62828000073426e-14	0.999999999999936	2.52268083507742e-15	2:86017342	rs6708805	chr2.7		2	86017342	2:86017342	7.65833e-21	2:85515174	4.31991981962043e-20	8704	14028	0.999999999995928	0.999999999999972	84905643	86905065	ENSG00000115525	ENSG00000115525	protein_coding	85888990	-1	-128352	-128352	373816	2	2	15	84905643	86905145	1999502	134981
MYOI_Sakaue_34594039_1	MyoInf (Sakaue, Multi)	OTH	Mono_C_naive_Qu	Mono_C_naive_Qu	Monocyte	Sorted cell	ENSG00000138380	CARF	3610	2.833157197168e-11	1.98462566878397e-10	0.0490732501585259	0.342783442638815	0.608143306975865	2:203140349	rs72934573	chr2.9		2	203140349	2:203104250	2.5042e-07	2:203140349	5.75299475141519e-15	6027	12480	0.956392793890937	0.999999338559104	201914453	203911453	ENSG00000138380	ENSG00000138380	protein_coding	202912275	1	228074	191975	228074	2	2	2	201912241	203911453	1999212	134989
MYOI_Sakaue_34594039_1	MyoInf (Sakaue, Multi)	OTH	Mono_C_naive_Qu	Mono_C_naive_Qu	Monocyte	Sorted cell	ENSG00000138439	FAM117B	3755	1.49160869185258e-11	5.72811564523315e-10	0.025346794746464	0.973372386431701	0.00128081823410772	2:203140349	rs72934573	chr2.9		2	203140349	2:202620013	3.83353e-08	2:203140349	5.75299475141519e-15	6096	12721	0.990979340648997	0.999999338555003	201635472	203634242	ENSG00000138439	ENSG00000138439	protein_coding	202634969	1	505380	-14956	505380	6	0	6	201635472	203634882	1999410	134988
MYOI_Sakaue_34594039_1	MyoInf (Sakaue, Multi)	OTH	Mono_C_naive_Qu	Mono_C_naive_Qu	Monocyte	Sorted cell	ENSG00000138376	BARD1	6711	4.19312268975081e-17	0.00404000541137012	1.03369321394033e-14	0.995946557852462	1.34367361611971e-05	2:214812584	rs6744811	chr2.10		2	214812584	2:214815068	3.67912e-20	2:215435462	6.69828145077904e-09	10198	16127	0.999999999967132	0.997867361001408	213810003	215809249	ENSG00000138376	ENSG00000138376	protein_coding	214809683	-1	-2901	-5385	-625779	1	1	5	213809807	215809249	1999442	134990
MYOI_Sakaue_34594039_1	MyoInf (Sakaue, Multi)	OTH	Mono_C_naive_Qu	Mono_C_naive_Qu	Monocyte	Sorted cell	ENSG00000138363	ATIC	6398	2.85284065411313e-19	0.00390261030692212	7.28146930393946e-17	0.996085662359618	1.17273334615699e-05	2:215312084	rs4535042	chr2.10		2	215312084	2:215312084	5.18187e-25	2:215435462	6.69828145077904e-09	9958	15578	0.999999999815793	0.997679494382219	214312171	216311207	ENSG00000138363	ENSG00000138363	protein_coding	215312059	1	25	25	123403	0	0	0	214312112	216311207	1999095	134991
MYOI_Sakaue_34594039_1	MyoInf (Sakaue, Multi)	OTH	Mono_C_naive_Qu	Mono_C_naive_Qu	Monocyte	Sorted cell	ENSG00000079246	XRCC5	6518	0.000112093091817704	0.00387309191137697	0.02796845459449	0.966376803205675	0.00166955719663952	2:215435462	rs1250258	chr2.10		2	215435462	2:216108009	6.49133e-09	2:215435462	6.69828145077904e-09	10142	15937	0.989173116727999	0.997598918296547	215107621	217107345	ENSG00000079246	ENSG00000079246	protein_coding	216109348	1	-673886	-1339	-673886	8	0	8	215107621	217107345	1999724	134992
MYOI_Sakaue_34594039_1	MyoInf (Sakaue, Multi)	OTH	Mono_C_naive_Qu	Mono_C_naive_Qu	Monocyte	Sorted cell	ENSG00000206560	ANKRD28	6450	2.70874575886817e-06	0.000740317241092032	0.00364190979594506	0.995356555130421	0.000258509086783177	3:14902458	rs11925504	chr3.1		3	14902458	3:15719455	1.06268e-08	3:14902458	2.10521190359163e-09	10353	17676	0.997277264596084	0.992001103225381	14860008	16859763	ENSG00000206560	ENSG00000206560	protein_coding	15797979	-1	895521	78524	895521	16	1	16	14860008	16859763	1999755	135004
MYOI_Sakaue_34594039_1	MyoInf (Sakaue, Multi)	OTH	Mono_C_naive_Qu	Mono_C_naive_Qu	Monocyte	Sorted cell	ENSG00000225733	FGD5-AS1	5898	2.77815950369333e-14	0.000665345128232354	4.17273081402188e-11	0.999332870956798	1.78387321423291e-06	3:14939755	rs6442490	chr3.1		3	14939755	3:14939755	2.02088e-18	3:14902458	2.10521190359163e-09	10110	17099	0.999999999973372	0.99257055891075	13948494	15948275	ENSG00000225733	ENSG00000225733	lncRNA	14948424	-1	8669	8669	45966	1	1	1	13948494	15948275	1999781	135000
MYOI_Sakaue_34594039_1	MyoInf (Sakaue, Multi)	OTH	Mono_C_naive_Qu	Mono_C_naive_Qu	Monocyte	Sorted cell	ENSG00000131370	SH3BP5	6220	1.50776717886836e-27	0.000675330807132852	2.2311232114991e-24	0.999322877761107	1.79143176178028e-06	3:15272091	rs2688668	chr3.1		3	15272091	3:15272091	1.03043e-26	3:14902458	2.10521190359163e-09	10190	17356	1	0.992565802505217	14341411	16340812	ENSG00000131370	ENSG00000131370	protein_coding	15332586	-1	60495	60495	430128	0	0	7	14341411	16341043	1999632	135002
MYOI_Sakaue_34594039_1	MyoInf (Sakaue, Multi)	OTH	Mono_C_naive_Qu	Mono_C_naive_Qu	Monocyte	Sorted cell	ENSG00000224660	SH3BP5-AS1	6354	5.88323482141581e-17	0.000683691843595621	8.59919820950431e-14	0.999314466249494	1.84190682417882e-06	3:15272091	rs2688668	chr3.1		3	15272091	3:15272091	1.90565e-19	3:14902458	2.10521190359163e-09	10349	17571	0.999999999999958	0.992564430888895	14254680	16254128	ENSG00000224660	ENSG00000224660	lncRNA	15254184	1	17907	17907	-351726	0	0	6	14254680	16254128	1999448	135001
MYOI_Sakaue_34594039_1	MyoInf (Sakaue, Multi)	OTH	Mono_C_naive_Qu	Mono_C_naive_Qu	Monocyte	Sorted cell	ENSG00000206561	COLQ	6123	3.73447744853527e-19	0.000672760999190189	5.5472271093384e-16	0.999325366442959	1.87255785002867e-06	3:15521294	rs6774922	chr3.1		3	15521294	3:15521294	5.85431e-21	3:14902458	2.10521190359163e-09	10006	17290	1	0.992563609340602	14521855	16521499	ENSG00000206561	ENSG00000206561	protein_coding	15521706	-1	412	412	619248	0	0	12	14521855	16521673	1999818	135003
MYOI_Sakaue_34594039_1	MyoInf (Sakaue, Multi)	OTH	Mono_C_naive_Qu	Mono_C_naive_Qu	Monocyte	Sorted cell	ENSG00000157426	AASDH	7366	2.01574542609578e-30	0.000178874785162895	1.12670044918087e-26	0.999820205377974	9.19836862241e-07	4:56358353	rs13102012	chr4.1		4	56358353	4:56358353	1.60735e-27	4:56913401	6.3367484786031e-10	10987	16934	0.999999933877567	0.999852161401464	55387515	57387415	ENSG00000157426	ENSG00000157426	protein_coding	56387491	-1	29138	29138	-525910	0	0	11	55387515	57387415	1999900	135006
MYOI_Sakaue_34594039_1	MyoInf (Sakaue, Multi)	OTH	Mono_C_naive_Qu	Mono_C_naive_Qu	Monocyte	Sorted cell	ENSG00000174780	SRP72	7465	8.92926931381042e-36	0.000181556706710345	4.91727532996622e-32	0.999817883184781	5.60108513674889e-07	4:56466348	rs4865103	chr4.1		4	56466348	4:56466348	2.37665e-34	4:56913401	6.3367484786031e-10	11099	17176	0.99869561238399	0.99984505011349	55468085	57467549	ENSG00000174780	ENSG00000174780	protein_coding	56467617	1	-1269	-1269	445784	0	0	6	55468085	57467549	1999464	135007
MYOI_Sakaue_34594039_1	MyoInf (Sakaue, Multi)	OTH	Mono_C_naive_Qu	Mono_C_naive_Qu	Monocyte	Sorted cell	ENSG00000163453	IGFBP7	8331	4.53720187856985e-05	0.0001527301679903	0.225272062697246	0.758292184064771	0.0162376510512057	4:56903658	rs58408429	chr4.1		4	56903658	4:57051180	2.73097e-07	4:56913401	6.3367484786031e-10	13069	19018	0.90183879220165	0.999839308658088	56110436	58110190	ENSG00000163453	ENSG00000163453	protein_coding	57110385	-1	206727	59205	196984	5	1	4	56110436	58110190	1999754	135008
MYOI_Sakaue_34594039_1	MyoInf (Sakaue, Multi)	OTH	Mono_C_naive_Qu	Mono_C_naive_Qu	Monocyte	Sorted cell	ENSG00000287382		7202	2.25349050512305e-07	0.000192607248583101	0.00116831375006998	0.998565016663183	7.38369891132283e-05	4:56913401	rs781658	chr4.1		4	56913401	4:55917443	3.61731e-10	4:56913401	6.3367484786031e-10	10888	16516	0.99956592394124	0.999850465908924	54948027	56947897	ENSG00000287382	ENSG00000287382	lncRNA	55947927	-1	-965474	30484	-965474	14	0	14	54948027	56947897	1999870	135005
MYOI_Sakaue_34594039_1	MyoInf (Sakaue, Multi)	OTH	Mono_C_naive_Qu	Mono_C_naive_Qu	Monocyte	Sorted cell	ENSG00000163297	ANTXR2	5396	8.73214005468835e-30	2.34054737924834e-06	3.73080227004164e-24	0.999997643275896	1.61767301346703e-08	4:80080786	rs2867698	chr4.2		4	80080786	4:80080786	3.2627e-29	4:80263187	1.88748742431631e-12	8618	14394	1	0.999998408524011	79125522	81125363	ENSG00000163297	ENSG00000163297	protein_coding	80073229	-1	-7557	-7557	-189958	0	0	2	79125522	81125363	1999841	135009
MYOI_Sakaue_34594039_1	MyoInf (Sakaue, Multi)	OTH	Mono_C_naive_Qu	Mono_C_naive_Qu	Monocyte	Sorted cell	ENSG00000145390	USP53	6852	5.73283087792957e-09	0.00239794490041895	2.3849341000788e-06	0.997577034349307	2.26300833423081e-05	4:119192945	rs11729857	chr4.4		4	119192945	4:119205056	2.65216e-17	4:119979127	1.84794288145692e-09	11112	16981	0.999996967682448	0.998594151569508	118212969	120212388	ENSG00000145390	ENSG00000145390	protein_coding	119212713	1	-19768	-7657	766414	1	0	8	118212969	120212388	1999419	135010
MYOI_Sakaue_34594039_1	MyoInf (Sakaue, Multi)	OTH	Mono_C_naive_Qu	Mono_C_naive_Qu	Monocyte	Sorted cell	ENSG00000151790	TDO2	7339	5.81155456871511e-14	1.02322232883358e-09	5.67931683529141e-05	0.999939638880568	3.56692779947859e-06	4:155738667	rs11731886	chr4.7		4	155738667	4:155867025	2.35738e-13	4:155738667	6.09625233034131e-16	11297	16976	0.999976587458162	0.999992624736086	154854779	156854272	ENSG00000151790	ENSG00000151790	protein_coding	155903696	1	-165029	-36671	-165029	1	0	1	154854779	156854296	1999517	135011
MYOI_Sakaue_34594039_1	MyoInf (Sakaue, Multi)	OTH	Mono_C_naive_Qu	Mono_C_naive_Qu	Monocyte	Sorted cell	ENSG00000151790	TDO2	7339	5.81155456871511e-14	1.02322232883358e-09	5.67931683529141e-05	0.999939638880568	3.56692779947859e-06	4:155738667	rs11731886	chr4.8		4	155738667	4:155867025	2.35738e-13	4:155738667	6.09625233034131e-16	11297	16976	0.999976587458162	0.999992624736086	154854779	156854272	ENSG00000151790	ENSG00000151790	protein_coding	155903696	1	-165029	-36671	-165029	1	0	1	154854779	156854296	1999517	135011
MYOI_Sakaue_34594039_1	MyoInf (Sakaue, Multi)	OTH	Mono_C_naive_Qu	Mono_C_naive_Qu	Monocyte	Sorted cell	ENSG00000256043	CTSO	7027	2.38443011131238e-19	1.00025914347867e-09	2.38381235888846e-10	0.999999998743185	1.81742949037258e-11	4:155738667	rs11731886	chr4.7		4	155738667	4:155953681	8.79692e-17	4:155738667	6.09625233034131e-16	11047	16594	0.999999999909357	0.999992624750891	154954046	156949283	ENSG00000256043	ENSG00000256043	protein_coding	155953866	-1	215199	185	215199	2	0	2	154954046	156953230	1999184	135012
MYOI_Sakaue_34594039_1	MyoInf (Sakaue, Multi)	OTH	Mono_C_naive_Qu	Mono_C_naive_Qu	Monocyte	Sorted cell	ENSG00000256043	CTSO	7027	2.38443011131238e-19	1.00025914347867e-09	2.38381235888846e-10	0.999999998743185	1.81742949037258e-11	4:155738667	rs11731886	chr4.8		4	155738667	4:155953681	8.79692e-17	4:155738667	6.09625233034131e-16	11047	16594	0.999999999909357	0.999992624750891	154954046	156949283	ENSG00000256043	ENSG00000256043	protein_coding	155953866	-1	215199	185	215199	2	0	2	154954046	156953230	1999184	135012
MYOI_Sakaue_34594039_1	MyoInf (Sakaue, Multi)	OTH	Mono_C_naive_Qu	Mono_C_naive_Qu	Monocyte	Sorted cell	ENSG00000112137	PHACTR1	5979	2.14642485524066e-58	2.99287459581678e-56	0.00711791787856974	0.99248871866777	0.000393363453651227	6:12903725	rs9349379	chr6.1		6	12903725	6:13327545	4.58882e-10	6:12903725	3.27143779642476e-63	10251	14904	0.996723650710333	1	11716332	13716210	ENSG00000112137	ENSG00000112137	protein_coding	12716767	1	186958	610778	186958	0	2	0	11716332	13716210	1999878	135018
MYOI_Sakaue_34594039_1	MyoInf (Sakaue, Multi)	OTH	Mono_C_naive_Qu	Mono_C_naive_Qu	Monocyte	Sorted cell	ENSG00000145990	GFOD1	5572	7.44454399600304e-71	3.0444547102128e-56	2.44527992846472e-15	1	1.4167706826275e-16	6:12903725	rs9349379	chr6.1		6	12903725	6:13519140	2.41893e-20	6:12903725	3.27143779642476e-63	10020	15047	0.999999999998053	1	12487965	14487530	ENSG00000145990	ENSG00000145990	protein_coding	13487600	-1	583875	-31540	583875	5	0	5	12487965	14487530	1999565	135019
MYOI_Sakaue_34594039_1	MyoInf (Sakaue, Multi)	OTH	Mono_C_naive_Qu	Mono_C_naive_Qu	Monocyte	Sorted cell	ENSG00000124767	GLO1	6511	2.74865001876145e-14	8.25323445146274e-10	3.33027216100467e-05	0.999964224935031	2.47151800740595e-06	6:39178454	rs1155347	chr6.4		6	39178454	6:38694694	6.26745e-12	6:39178454	3.01495013411973e-16	9482	17955	0.999989407965976	0.999999999461753	37703439	39702903	ENSG00000124767	ENSG00000124767	protein_coding	38703145	-1	-475309	8451	-475309	5	0	5	37703439	39703087	1999648	135020
MYOI_Sakaue_34594039_1	MyoInf (Sakaue, Multi)	OTH	Mono_C_naive_Qu	Mono_C_naive_Qu	Monocyte	Sorted cell	ENSG00000164626	KCNK5	6583	7.61690073705178e-37	8.24341732633617e-10	9.23997952450145e-28	0.999999999169603	6.05443168714319e-12	6:39226757	rs2815125	chr6.4		6	39226757	6:39226757	3.95129e-31	6:39178454	3.01495013411973e-16	9868	17933	1	0.99999999946939	38230431	40229462	ENSG00000164626	ENSG00000164626	protein_coding	39229475	-1	2718	2718	51021	0	0	0	38229733	40229462	1999729	135021
MYOI_Sakaue_34594039_1	MyoInf (Sakaue, Multi)	OTH	Mono_C_naive_Qu	Mono_C_naive_Qu	Monocyte	Sorted cell	ENSG00000231971	CT69	5311	2.19091996209245e-20	8.89786930437684e-19	0.024002624978658	0.97480439069245	0.00119298432889124	6:133893387	rs12190287	chr6.6		6	133893387	6:134448527	1.9356e-07	6:133893387	1.99995069386696e-25	9239	13750	0.98995780435735	1	133520806	135520205	ENSG00000231971	ENSG00000231971	lncRNA	134523440	-1	630053	74913	630053	6	0	6	133520667	135520461	1999794	135022
MYOI_Sakaue_34594039_1	MyoInf (Sakaue, Multi)	OTH	Mono_C_naive_Qu	Mono_C_naive_Qu	Monocyte	Sorted cell	ENSG00000112110	MRPL18	6765	1.66564742573953e-105	1.29173257208707e-48	1.28946769767392e-57	1	3.54347179689797e-51	6:159790307	rs2273827	chr6.7		6	159790307	6:159790307	5.38115e-43	6:160584578	1.65397376006658e-55	11382	17517	0.999999999999988	1	158789824	160789774	ENSG00000112110	ENSG00000112110	protein_coding	159790467	1	-160	-160	794111	0	0	10	158789824	160789775	1999951	135025
MYOI_Sakaue_34594039_1	MyoInf (Sakaue, Multi)	OTH	Mono_C_naive_Qu	Mono_C_naive_Qu	Monocyte	Sorted cell	ENSG00000085511	MAP3K4	6862	2.33525868204496e-50	1.27762022575942e-48	0.0179250145141393	0.980676339659505	0.00139864582635821	6:160584578	rs55730499	chr6.7		6	160584578	6:161126513	1.4035e-12	6:160584578	1.65397376006658e-55	11653	17667	0.981351645449002	0.999999999999994	159992042	161991668	ENSG00000085511	ENSG00000085511	protein_coding	160991769	1	-407191	134744	-407191	2	1	2	159991858	161991668	1999810	135028
MYOI_Sakaue_34594039_1	MyoInf (Sakaue, Multi)	OTH	Mono_C_naive_Qu	Mono_C_naive_Qu	Monocyte	Sorted cell	ENSG00000130368	MAS1	6808	2.24181912559846e-52	1.2984955825486e-48	0.000172615243819542	0.999813615567338	1.37691888427213e-05	6:160584578	rs55730499	chr6.7		6	160584578	6:159846453	4.37869e-12	6:160584578	1.65397376006658e-55	11533	17612	0.955468417420206	1	158891301	160890817	ENSG00000130368	ENSG00000130368	protein_coding	159890988	1	693590	-44535	693590	8	1	8	158891287	160890817	1999530	135027
MYOI_Sakaue_34594039_1	MyoInf (Sakaue, Multi)	OTH	Mono_C_naive_Qu	Mono_C_naive_Qu	Monocyte	Sorted cell	ENSG00000146453	PNLDC1	6740	3.99553291605111e-51	1.28519960306561e-48	0.0030984641771446	0.996649007822457	0.000252528000403389	6:160584578	rs55730499	chr6.7		6	160584578	6:159763124	1.15261e-11	6:160584578	1.65397376006658e-55	11378	17487	0.902863219591713	0.999999999999994	158800515	160797619	ENSG00000146453	ENSG00000146453	protein_coding	159800276	1	784302	-37152	784302	9	3	9	158800515	160800023	1999508	135026
MYOI_Sakaue_34594039_1	MyoInf (Sakaue, Multi)	OTH	Mono_C_naive_Qu	Mono_C_naive_Qu	Monocyte	Sorted cell	ENSG00000237927	RP3-393E18.2	6861	1.24012319032078e-81	1.29534570692164e-48	9.57368510733637e-34	1	7.56149408544159e-35	6:160584578	rs55730499	chr6.7		6	160584578	6:159654422	2.52571e-33	6:160584578	1.65397376006658e-55	11339	17566	0.999999999999998	0.999999999999993	158589347	160589119	ENSG00000237927	ENSG00000237927	lncRNA	159589169	-1	-995409	-65253	-995409	19	0	19	158589347	160589119	1999772	135023
MYOI_Sakaue_34594039_1	MyoInf (Sakaue, Multi)	OTH	Mono_C_naive_Qu	Mono_C_naive_Qu	Monocyte	Sorted cell	ENSG00000286533		6732	3.16781488172728e-50	1.24853639931711e-48	0.0246787312112098	0.972664429644843	0.00265683914394982	6:160584578	rs55730499	chr6.7		6	160584578	6:159675660	3.74128e-08	6:160584578	1.65397376006658e-55	11288	17407	0.989772867177753	1	158663973	160662601	ENSG00000286533	ENSG00000286533	lncRNA	159662627	-1	-921951	-13033	-921951	18	0	18	158662754	160662601	1999847	135024
MYOI_Sakaue_34594039_1	MyoInf (Sakaue, Multi)	OTH	Mono_C_naive_Qu	Mono_C_naive_Qu	Monocyte	Sorted cell	ENSG00000173852	DPY19L1	6373	1.24257136874352e-25	4.36666178691238e-07	2.84558521352009e-19	0.999999559444686	3.88913353101184e-09	7:35036007	rs329270	chr7.2		7	35036007	7:35039195	5.26382e-23	7:35255892	5.52831183143188e-12	9210	16116	0.999990636736726	0.999999741257322	34038888	36038243	ENSG00000173852	ENSG00000173852	protein_coding	35037485	-1	1478	-1710	-218407	1	0	4	34038314	36038243	1999929	135029
MYOI_Sakaue_34594039_1	MyoInf (Sakaue, Multi)	OTH	Mono_C_naive_Qu	Mono_C_naive_Qu	Monocyte	Sorted cell	ENSG00000271122	HERPUD2-AS1	6304	9.08192756160353e-26	4.40513513910587e-07	2.06166740895176e-19	0.999999558100823	1.38566064495096e-09	7:35665339	rs2392378	chr7.2		7	35665339	7:35665339	1.14797e-23	7:35255892	5.52831183143188e-12	9241	16258	0.999999999999998	0.999999743972982	34695395	36694281	ENSG00000271122	ENSG00000271122	lncRNA	35695204	1	-29865	-29865	-439312	1	1	2	34695395	36695126	1999731	135030
MYOI_Sakaue_34594039_1	MyoInf (Sakaue, Multi)	OTH	Mono_C_naive_Qu	Mono_C_naive_Qu	Monocyte	Sorted cell	ENSG00000002933	TMEM176A	7046	1.65860585798448e-54	0.000471402651884165	3.51678079597031e-51	0.999526066617661	2.5307304555212e-06	7:150780964	rs6464101	chr7.3		7	150780964	7:150780821	5.17118e-42	7:150993088	2.9944559826373e-10	12616	16569	0.999999999999998	0.999748490125705	149800734	151800185	ENSG00000002933	ENSG00000002933	protein_coding	150800769	1	-19805	-19948	192319	2	2	4	149800418	151800235	1999817	135034
MYOI_Sakaue_34594039_1	MyoInf (Sakaue, Multi)	OTH	Mono_C_naive_Qu	Mono_C_naive_Qu	Monocyte	Sorted cell	ENSG00000106565	TMEM176B	7046	9.26204054900358e-55	0.000471402653968409	1.96385211237281e-51	0.999526066241139	2.53110488934797e-06	7:150780964	rs6464101	chr7.3		7	150780964	7:150780821	4.00277e-42	7:150993088	2.9944559826373e-10	12615	16569	1	0.999748458410886	149801427	151801318	ENSG00000106565	ENSG00000106565	protein_coding	150800364	-1	19400	19543	-192724	1	1	5	149801427	151801318	1999891	135035
MYOI_Sakaue_34594039_1	MyoInf (Sakaue, Multi)	OTH	Mono_C_naive_Qu	Mono_C_naive_Qu	Monocyte	Sorted cell	ENSG00000289470		7067	4.90781782612128e-47	0.000472738925948503	1.0376732146378e-43	0.999524711721661	2.54935238957006e-06	7:150781297	rs6464103	chr7.3		7	150781297	7:150781297	9.25927e-39	7:150993088	2.9944559826373e-10	12656	16616	1	0.999747543099281	149781233	151781101	ENSG00000289470	ENSG00000289470	lncRNA	150781129	-1	-168	-168	-211959	0	0	6	149781233	151781101	1999868	135033
MYOI_Sakaue_34594039_1	MyoInf (Sakaue, Multi)	OTH	Mono_C_naive_Qu	Mono_C_naive_Qu	Monocyte	Sorted cell	ENSG00000133561	GIMAP6	7097	1.85570206661631e-05	0.000453971258689597	0.0391367895243949	0.957423381151436	0.00296730104481278	7:150993088	rs3918226	chr7.3		7	150993088	7:150562311	6.77802e-08	7:150993088	2.9944559826373e-10	12680	16658	0.931394748627246	0.999749165836002	149632900	151632259	ENSG00000133561	ENSG00000133561	protein_coding	150632385	-1	-360703	70074	-360703	14	1	14	149632900	151632506	1999606	135031
MYOI_Sakaue_34594039_1	MyoInf (Sakaue, Multi)	OTH	Mono_C_naive_Qu	Mono_C_naive_Qu	Monocyte	Sorted cell	ENSG00000197150	ABCB8	7117	2.68981255868622e-08	0.000478423756897334	5.61919371400389e-05	0.999458397486032	6.95992180427265e-06	7:150993088	rs3918226	chr7.3		7	150993088	7:151030897	8.00851e-12	7:150993088	2.9944559826373e-10	12405	16817	0.999975746032514	0.999741889655514	150029065	152028363	ENSG00000197150	ENSG00000197150	protein_coding	151028450	1	-35362	2447	-35362	1	1	1	150028449	152028363	1999914	135036
MYOI_Sakaue_34594039_1	MyoInf (Sakaue, Multi)	OTH	Mono_C_naive_Qu	Mono_C_naive_Qu	Monocyte	Sorted cell	ENSG00000213203	GIMAP1	7101	4.47566584644451e-05	0.000426005181995108	0.0943238719813252	0.897791422190999	0.00741394398721623	7:150993088	rs3918226	chr7.3		7	150993088	7:150562311	2.16715e-07	7:150993088	2.9944559826373e-10	12669	16670	0.949743435156528	0.999747214415193	149717034	151716594	ENSG00000213203	ENSG00000213203	protein_coding	150716613	1	276475	-154302	276475	11	4	11	149716781	151716594	1999813	135032
MYOI_Sakaue_34594039_1	MyoInf (Sakaue, Multi)	OTH	Mono_C_naive_Qu	Mono_C_naive_Qu	Monocyte	Sorted cell	ENSG00000133612	AGAP3	7063	4.11684024714695e-35	0.000476605209908742	8.63370937030531e-32	0.999521626432512	1.76835758030597e-06	7:151088974	rs11769922	chr7.3		7	151088974	7:151088974	1.2965e-31	7:150993088	2.9944559826373e-10	12181	16752	1	0.999741001288273	150086045	152083793	ENSG00000133612	ENSG00000133612	protein_coding	151086475	1	2499	2499	-93387	0	0	9	150086045	152085604	1999559	135037
MYOI_Sakaue_34594039_1	MyoInf (Sakaue, Multi)	OTH	Mono_C_naive_Qu	Mono_C_naive_Qu	Monocyte	Sorted cell	ENSG00000033100	CHPF2	6831	4.93893897339995e-11	0.000470824965142978	1.04848152131973e-07	0.99950873662937	2.03335079449563e-05	7:151233277	rs73169668	chr7.3		7	151233277	7:151233277	7.2634e-17	7:150993088	2.9944559826373e-10	11703	16549	0.999996121321173	0.999736673308757	150232585	152232231	ENSG00000033100	ENSG00000033100	protein_coding	151232483	1	794	794	-239395	0	0	16	150232585	152232231	1999646	135038
MYOI_Sakaue_34594039_1	MyoInf (Sakaue, Multi)	OTH	Mono_C_naive_Qu	Mono_C_naive_Qu	Monocyte	Sorted cell	ENSG00000253557		9105	1.46272190995399e-13	2.65105345448345e-06	5.51749686606321e-08	0.999997267225442	2.65459897658129e-08	8:19212564	rs28722508	chr8.1		8	19212564	8:19212564	1.2709e-14	8:20007045	2.24209380099816e-11	14638	22984	0.999999977105528	0.999997985496887	18259849	20259431	ENSG00000253557	ENSG00000253557	lncRNA	19259469	-1	46905	46905	-747576	2	2	5	18259611	20259431	1999820	135039
MYOI_Sakaue_34594039_1	MyoInf (Sakaue, Multi)	OTH	Mono_C_naive_Qu	Mono_C_naive_Qu	Monocyte	Sorted cell	ENSG00000147408	CSGALNACT1	8546	6.66778182774086e-10	2.49914072124755e-06	0.000266724682012937	0.999706530292284	2.42452182045611e-05	8:20007664	rs2083637	chr8.1		8	20007664	8:19697887	1.32598e-10	8:20007045	2.24209380099816e-11	14066	21673	0.999895675646315	0.999998034452064	18758186	20757923	ENSG00000147408	ENSG00000147408	protein_coding	19757277	-1	-250387	59390	-249768	2	0	2	18758186	20757923	1999737	135040
MYOI_Sakaue_34594039_1	MyoInf (Sakaue, Multi)	OTH	Mono_C_naive_Qu	Mono_C_naive_Qu	Monocyte	Sorted cell	ENSG00000099810	MTAP	6253	2.37507763848874e-116	2.07678848136958e-112	0.000114349124525907	0.999878652701705	6.99817377091082e-06	9:22098620	rs2891168	chr9.1		9	22098620	9:21733114	4.81976e-10	9:22098620	1.73881092404061e-119	10335	18412	0.986418585567059	0.99999999999944	20802672	22802376	ENSG00000099810	ENSG00000099810	protein_coding	21802636	1	295984	-69522	295984	8	1	8	20802672	22802376	1999704	135041
MYOI_Sakaue_34594039_1	MyoInf (Sakaue, Multi)	OTH	Mono_C_naive_Qu	Mono_C_naive_Qu	Monocyte	Sorted cell	ENSG00000148248	SURF4	7635	1.78457150249597e-10	1.21386516655435e-07	0.00146777741519991	0.998381758414618	0.000150342605209699	9:133271001	rs879012080	chr9.3		9	133271001	9:133416846	7.62594e-10	9:133271001	4.09071944580367e-13	12399	17889	0.988636439434784	0.999995792987178	132376229	134376145	ENSG00000148248	ENSG00000148248	protein_coding	133376060	-1	105059	-40786	105059	7	1	7	132376229	134376145	1999916	135048
MYOI_Sakaue_34594039_1	MyoInf (Sakaue, Multi)	OTH	Mono_C_naive_Qu	Mono_C_naive_Qu	Monocyte	Sorted cell	ENSG00000160271	RALGDS	7581	1.66381490897023e-11	1.22714216157225e-07	0.000135565100797861	0.999856707560678	7.60460767142616e-06	9:133271001	rs879012080	chr9.3		9	133271001	9:133108515	3.711e-12	9:133271001	4.09071944580367e-13	12296	18058	0.999937214684187	0.999995791504819	132149683	134149241	ENSG00000160271	ENSG00000160271	protein_coding	133121240	-1	-149761	12725	-149761	2	0	2	132149683	134149241	1999558	135044
MYOI_Sakaue_34594039_1	MyoInf (Sakaue, Multi)	OTH	Mono_C_naive_Qu	Mono_C_naive_Qu	Monocyte	Sorted cell	ENSG00000165695	AK8	6783	8.43323064096739e-10	1.15763725315493e-07	0.00722956318687562	0.992408344083222	0.000361976122853115	9:133271001	rs879012080	chr9.3		9	133271001	9:132788134	1.94297e-09	9:133271001	4.09071944580367e-13	11068	17163	0.9970672083392	0.999995793906266	131879298	133878660	ENSG00000165695	ENSG00000165695	protein_coding	132878284	-1	-392717	90150	-392717	10	0	10	131879298	133878660	1999362	135043
MYOI_Sakaue_34594039_1	MyoInf (Sakaue, Multi)	OTH	Mono_C_naive_Qu	Mono_C_naive_Qu	Monocyte	Sorted cell	ENSG00000224992		6650	3.12282796226398e-13	1.15575098983911e-07	2.70198211455677e-06	0.999996970836283	2.11606190859579e-07	9:133271001	rs879012080	chr9.3		9	133271001	9:132788134	5.72891e-13	9:133271001	4.09071944580367e-13	10797	17005	0.999998874637218	0.999995796499803	131770236	133769737	ENSG00000224992	ENSG00000224992	lncRNA	132770212	-1	-500789	-17922	-500789	11	0	11	131770236	133769968	1999732	135042
MYOI_Sakaue_34594039_1	MyoInf (Sakaue, Multi)	OTH	Mono_C_naive_Qu	Mono_C_naive_Qu	Monocyte	Sorted cell	ENSG00000169925	BRD3	8771	5.71108722728762e-11	1.28441001460608e-07	0.000444413067475512	0.999474419925086	8.10385093265947e-05	9:133273813	rs920065566	chr9.3		9	133273813	9:134071515	1.71745e-10	9:133271001	4.09071944580367e-13	13936	18908	0.999830760779017	0.999995797479681	133068614	135068230	ENSG00000169925	ENSG00000169925	protein_coding	134068026	-1	794213	-3489	797025	20	0	20	133068614	135068512	1999898	135049
MYOI_Sakaue_34594039_1	MyoInf (Sakaue, Multi)	OTH	Mono_C_naive_Qu	Mono_C_naive_Qu	Monocyte	Sorted cell	ENSG00000175164	ABO	7731	1.19536621047314e-42	1.22729269316685e-07	9.72619707012995e-36	0.998595712829377	0.00140416444135028	9:133274165	rs1042805181	chr9.3		9	133274165	9:133274165	5.95364e-33	9:133271001	4.09071944580367e-13	12486	18083	0.999991176625308	0.999995792664541	132276050	134275726	ENSG00000175164	ENSG00000175164	protein_coding	133275214	-1	1049	1049	4213	0	0	0	132276050	134275984	1999934	135045
MYOI_Sakaue_34594039_1	MyoInf (Sakaue, Multi)	OTH	Mono_C_naive_Qu	Mono_C_naive_Qu	Monocyte	Sorted cell	ENSG00000148296	SURF6	7662	5.37756140941337e-17	1.21902655644462e-07	4.41135651991509e-10	0.999999876952558	7.03649287692826e-10	9:133332667	rs886090	chr9.3		9	133332667	9:133329004	1.91597e-18	9:133271001	4.09071944580367e-13	12432	17936	0.999999998972394	0.999995793120178	132338199	134335743	ENSG00000148296	ENSG00000148296	protein_coding	133336188	-1	3521	7184	65187	0	0	1	132337407	134335968	1998561	135046
MYOI_Sakaue_34594039_1	MyoInf (Sakaue, Multi)	OTH	Mono_C_naive_Qu	Mono_C_naive_Qu	Monocyte	Sorted cell	ENSG00000148290	SURF1	7648	7.67401654316653e-14	1.21664708892494e-07	6.30750736389509e-07	0.999999208917821	3.86666568447826e-08	9:133425943	rs3118667	chr9.3		9	133425943	9:133425943	1.06898e-13	9:133271001	4.09071944580367e-13	12424	17901	0.999999703446392	0.999995793192703	132356890	134356436	ENSG00000148290	ENSG00000148290	protein_coding	133356487	-1	-69456	-69456	85486	5	5	5	132356890	134356436	1999546	135047
MYOI_Sakaue_34594039_1	MyoInf (Sakaue, Multi)	OTH	Mono_C_naive_Qu	Mono_C_naive_Qu	Monocyte	Sorted cell	ENSG00000107796	ACTA2	6108	3.66201555002596e-40	2.35980934309791e-08	1.55182683470047e-32	0.999999976343645	5.82589763531769e-11	10:88990206	rs1800682	chr10.2		10	88990206	10:88990206	3.77116e-32	10:89243047	1.96907457472016e-14	8529	16096	1.00000000000001	0.99999998647227	87992228	89991226	ENSG00000107796	ENSG00000107796	protein_coding	88952773	-1	-37433	-37433	-290274	0	0	4	87991754	89991246	1999492	134853
MYOI_Sakaue_34594039_1	MyoInf (Sakaue, Multi)	OTH	Mono_C_naive_Qu	Mono_C_naive_Qu	Monocyte	Sorted cell	ENSG00000026103	FAS	6062	1.23052367851349e-13	2.35979630268869e-08	5.21450452325581e-06	0.999994449877396	3.1201999315314e-07	10:89243047	rs1412445	chr10.2		10	89243047	10:88990206	3.5306e-13	10:89243047	1.96907457472016e-14	8429	16096	0.999998699054663	0.999999986410008	87954006	89952475	ENSG00000026103	ENSG00000026103	protein_coding	88990798	1	252249	-592	252249	3	0	3	87953951	89952475	1998524	134852
MYOI_Sakaue_34594039_1	MyoInf (Sakaue, Multi)	OTH	Mono_C_naive_Qu	Mono_C_naive_Qu	Monocyte	Sorted cell	ENSG00000107798	LIPA	6673	9.52929632018635e-38	9.03504829698318e-11	3.99669938378654e-30	0.00256284769806553	0.997437152211589	10:89243047	rs1412445	chr10.2		10	89243047	10:89243047	8.47078e-29	10:89243047	1.96907457472016e-14	9404	16263	1	0.999999987767618	88414825	90414506	ENSG00000107798	ENSG00000107798	protein_coding	89251775	-1	8728	8728	8728	0	0	0	88414726	90414506	1999780	134854
MYOI_Sakaue_34594039_1	MyoInf (Sakaue, Multi)	OTH	Mono_C_naive_Qu	Mono_C_naive_Qu	Monocyte	Sorted cell	ENSG00000204020	LIPN	5690	2.50646698191076e-15	2.36669924800248e-08	1.05905583278766e-07	0.999999864798911	5.62851236729203e-09	10:89243047	rs1412445	chr10.2		10	89243047	10:88766035	1.74487e-15	10:89243047	1.96907457472016e-14	8036	16143	0.999999972029813	0.999999985857843	87760123	89759572	ENSG00000204020	ENSG00000204020	protein_coding	88760020	1	483027	6015	483027	10	0	10	87760123	89759572	1999449	134851
MYOI_Sakaue_34594039_1	MyoInf (Sakaue, Multi)	OTH	Mono_C_naive_Qu	Mono_C_naive_Qu	Monocyte	Sorted cell	ENSG00000138111	MFSD13A	3402	1.98561223794386e-12	1.57514914501253e-10	0.0124261344437284	0.985739555942046	0.00183430945472394	10:102892566	rs11191447	chr10.3		10	102892566	10:102454291	6.60275e-11	10:102892566	5.71524534706507e-16	5182	14630	0.997063095548402	0.999999999627593	101463339	103461080	ENSG00000138111	ENSG00000138111	protein_coding	102461395	1	431171	-7104	431171	14	0	14	101461620	103461271	1999651	134856
MYOI_Sakaue_34594039_1	MyoInf (Sakaue, Multi)	OTH	Mono_C_naive_Qu	Mono_C_naive_Qu	Monocyte	Sorted cell	ENSG00000166189	HPS6	3808	3.5492038827687e-11	1.61752232738379e-10	0.177876919446357	0.810644959606319	0.0114781207500801	10:102892566	rs11191447	chr10.3		10	102892566	10:101769230	3.65433e-09	10:102892566	5.71524534706507e-16	5738	14908	0.911343256308177	0.999999999580293	101065809	103064630	ENSG00000166189	ENSG00000166189	protein_coding	102065349	1	827217	-296119	827217	27	6	27	101065797	103064630	1998833	134855
MYOI_Sakaue_34594039_1	MyoInf (Sakaue, Multi)	OTH	Mono_C_naive_Qu	Mono_C_naive_Qu	Monocyte	Sorted cell	ENSG00000175390	EIF3F	8028	8.26477620888422e-09	0.00367056465290295	2.24328647689182e-06	0.996291681802626	3.55019932184414e-05	11:7992591	rs3892448	chr11.1		11	7992591	11:7989481	4.00433e-13	11:8811812	2.10814389263157e-09	11871	19044	0.999999241178473	0.996147174512861	6971407	8968327	ENSG00000175390	ENSG00000175390	protein_coding	7987337	1	5254	2144	824475	0	0	11	6970316	8970069	1999753	134857
MYOI_Sakaue_34594039_1	MyoInf (Sakaue, Multi)	OTH	Mono_C_naive_Qu	Mono_C_naive_Qu	Monocyte	Sorted cell	ENSG00000166436	TRIM66	6828	6.28055853896122e-37	0.00347840084046918	1.79921706294014e-34	0.996471535291116	5.00638684122502e-05	11:8688964	rs10840112	chr11.1		11	8688964	11:8688964	1.85933e-34	11:8811812	2.10814389263157e-09	10415	18069	0.999999999999997	0.996043048242138	7682817	9682330	ENSG00000166436	ENSG00000166436	protein_coding	8682665	-1	-6299	-6299	-129147	2	2	5	7682817	9682330	1999513	134858
MYOI_Sakaue_34594039_1	MyoInf (Sakaue, Multi)	OTH	Mono_C_naive_Qu	Mono_C_naive_Qu	Monocyte	Sorted cell	ENSG00000166478	ZNF143	6152	4.30989661148699e-06	0.00324084031328256	0.00132365753186459	0.995328322416324	0.000102869841917523	11:8811812	rs10743091	chr11.1		11	8811812	11:9482221	2.03381e-14	11:8811812	2.10814389263157e-09	9223	16852	0.979675058150481	0.996177279836093	8460780	10460120	ENSG00000166478	ENSG00000166478	protein_coding	9461012	1	-649200	21209	-649200	16	0	16	8460497	10460120	1999623	134861
MYOI_Sakaue_34594039_1	MyoInf (Sakaue, Multi)	OTH	Mono_C_naive_Qu	Mono_C_naive_Qu	Monocyte	Sorted cell	ENSG00000254860	TMEM9B-AS1	6209	1.04710277898561e-15	0.0033500163733005	3.1150179182347e-13	0.99659370228925	5.62813371398257e-05	11:8965891	rs2568092	chr11.1		11	8965891	11:8966803	3.96546e-19	11:8811812	2.10814389263157e-09	9509	17400	0.999999168424032	0.996066617155111	7965440	9964433	ENSG00000254860	ENSG00000254860	lncRNA	8964881	1	1010	1922	-153069	0	0	4	7964528	9964433	1999905	134859
MYOI_Sakaue_34594039_1	MyoInf (Sakaue, Multi)	OTH	Mono_C_naive_Qu	Mono_C_naive_Qu	Monocyte	Sorted cell	ENSG00000205339	IPO7	6140	2.5605850555807e-14	0.00324737474543962	7.85940705402563e-12	0.996742506891561	1.0118355114567e-05	11:9364156	rs9971484	chr11.1		11	9364156	11:9364156	5.55164e-17	11:8811812	2.10814389263157e-09	9129	16862	0.99999999999759	0.996179225743071	8384731	10384146	ENSG00000205339	ENSG00000205339	protein_coding	9384652	1	-20496	-20496	-572840	0	0	13	8384731	10384146	1999415	134860
MYOI_Sakaue_34594039_1	MyoInf (Sakaue, Multi)	OTH	Mono_C_naive_Qu	Mono_C_naive_Qu	Monocyte	Sorted cell	ENSG00000168061	SAC3D1	4036	2.3522609270067e-07	0.00543029102841566	4.30795748194137e-05	0.994509669378529	1.67247921437329e-05	11:65042831	rs476824	chr11.2		11	65042831	11:65042831	2.19351e-11	11:65799248	5.24897175034313e-09	7514	15834	0.99997833959064	0.989048064017336	64041837	66040533	ENSG00000168061	ENSG00000168061	protein_coding	65041210	1	1621	1621	758038	0	0	56	64041242	66040533	1999291	134862
MYOI_Sakaue_34594039_1	MyoInf (Sakaue, Multi)	OTH	Mono_C_naive_Qu	Mono_C_naive_Qu	Monocyte	Sorted cell	ENSG00000254614	CAPN1-AS1	3960	1.29635957645669e-33	0.00538409381885184	2.39476210987641e-31	0.994602414695732	1.34914854191538e-05	11:65180806	rs3953797	chr11.2		11	65180806	11:65180806	4.29299e-31	11:65799248	5.24897175034313e-09	7485	15697	0.999999999999993	0.989823736826988	64182431	66181650	ENSG00000254614	ENSG00000254614	lncRNA	65180884	-1	78	78	-618364	0	0	41	64182376	66181650	1999274	134863
MYOI_Sakaue_34594039_1	MyoInf (Sakaue, Multi)	OTH	Mono_C_naive_Qu	Mono_C_naive_Qu	Monocyte	Sorted cell	ENSG00000245532	NEAT1	3908	3.18876370285827e-13	0.00530444735582689	5.97951675826246e-11	0.994681143505527	1.44090785313305e-05	11:65429460	rs595366	chr11.2		11	65429460	11:65429460	1.01695e-16	11:65799248	5.24897175034313e-09	7580	15464	0.999999999860831	0.989910843292016	64423295	66421943	ENSG00000245532	ENSG00000245532	lncRNA	65422278	1	7182	7182	376970	0	0	27	64423295	66422611	1999316	134864
MYOI_Sakaue_34594039_1	MyoInf (Sakaue, Multi)	OTH	Mono_C_naive_Qu	Mono_C_naive_Qu	Monocyte	Sorted cell	ENSG00000260233	ZNRD2-DT	3839	5.2397610968763e-09	0.00525990834568861	9.90747287103087e-07	0.994556541833174	0.000182553834090005	11:65569073	rs1194076	chr11.2		11	65569073	11:65569073	5.49392e-13	11:65799248	5.24897175034313e-09	7443	15336	0.999999629439659	0.990140896289589	64570756	66570403	ENSG00000260233	ENSG00000260233	lncRNA	65570368	-1	1295	1295	-228880	0	0	18	64570756	66570403	1999647	134865
MYOI_Sakaue_34594039_1	MyoInf (Sakaue, Multi)	OTH	Mono_C_naive_Qu	Mono_C_naive_Qu	Monocyte	Sorted cell	ENSG00000255517	DPP3-DT	3508	5.70292972984317e-05	0.00497470523869731	0.0112478924711918	0.981157991549934	0.00256238144287787	11:65793149	rs642803	chr11.2		11	65793149	11:66522144	1.1147e-08	11:65799248	5.24897175034313e-09	6679	14700	0.995295540601421	0.991861979219977	65480603	67479286	ENSG00000255517	ENSG00000255517	lncRNA	66480246	-1	687097	-41898	680998	41	4	41	65480546	67479286	1998740	134872
MYOI_Sakaue_34594039_1	MyoInf (Sakaue, Multi)	OTH	Mono_C_naive_Qu	Mono_C_naive_Qu	Monocyte	Sorted cell	ENSG00000172732	MUS81	3690	0.000314247194910241	0.00489979750217652	0.0597643915543571	0.931852742269059	0.00316882147949756	11:65799248	rs557675	chr11.2		11	65799248	11:65864408	1.87992e-07	11:65799248	5.24897175034313e-09	7305	15247	0.977254591335218	0.99158874897679	64857481	66856869	ENSG00000172732	ENSG00000172732	protein_coding	65860433	1	-61185	3975	-61185	2	0	2	64857481	66856869	1999388	134867
MYOI_Sakaue_34594039_1	MyoInf (Sakaue, Multi)	OTH	Mono_C_naive_Qu	Mono_C_naive_Qu	Monocyte	Sorted cell	ENSG00000174165	ZDHHC24	3528	0.000555886135049091	0.00444673816672646	0.109890608667075	0.879047235432341	0.00605953159880787	11:65799248	rs557675	chr11.2		11	65799248	11:66546222	1.1811e-09	11:65799248	5.24897175034313e-09	6727	14665	0.959351505053457	0.991975667310255	65546626	67545585	ENSG00000174165	ENSG00000174165	protein_coding	66546048	-1	746800	-174	746800	46	0	46	65546626	67546059	1999433	134873
MYOI_Sakaue_34594039_1	MyoInf (Sakaue, Multi)	OTH	Mono_C_naive_Qu	Mono_C_naive_Qu	Monocyte	Sorted cell	ENSG00000172803	SNX32	3710	1.73851405505119e-18	0.0052413683773146	3.29943092270751e-16	0.994730656020342	2.79756023436032e-05	11:65856268	rs11227332	chr11.2		11	65856268	11:65856268	8.16234e-25	11:65799248	5.24897175034313e-09	7326	15279	0.999999999999998	0.991588087468471	64834461	66833621	ENSG00000172803	ENSG00000172803	protein_coding	65833963	1	22305	22305	-34715	0	0	0	64834461	66833621	1999160	134866
MYOI_Sakaue_34594039_1	MyoInf (Sakaue, Multi)	OTH	Mono_C_naive_Qu	Mono_C_naive_Qu	Monocyte	Sorted cell	ENSG00000172543	CTSW	3692	6.92006606531019e-08	0.00522371755148334	1.31772309955165e-05	0.994703327327442	5.97086894184687e-05	11:65887922	rs641018	chr11.2		11	65887922	11:65887922	7.41021e-12	11:65799248	5.24897175034313e-09	7307	15228	0.999995098420668	0.991592969336893	64880577	66879717	ENSG00000172543	ENSG00000172543	protein_coding	65879837	1	8085	8085	-80589	0	0	4	64880285	66879803	1999518	134868
MYOI_Sakaue_34594039_1	MyoInf (Sakaue, Multi)	OTH	Mono_C_naive_Qu	Mono_C_naive_Qu	Monocyte	Sorted cell	ENSG00000174996	KLC2	3450	1.67840304627335e-09	0.00508636373263148	3.28284695547293e-07	0.994859519188625	5.37871156463473e-05	11:66265959	rs2276036	chr11.2		11	66265959	11:66259887	2.09288e-14	11:65799248	5.24897175034313e-09	6847	14824	0.997426997434546	0.991713681216659	65257635	67257063	ENSG00000174996	ENSG00000174996	protein_coding	66257703	1	8256	2184	-458455	3	1	20	65257635	67257063	1999428	134869
MYOI_Sakaue_34594039_1	MyoInf (Sakaue, Multi)	OTH	Mono_C_naive_Qu	Mono_C_naive_Qu	Monocyte	Sorted cell	ENSG00000174791	RIN1	3499	6.52071155622379e-36	0.00507698929470123	1.27487588901838e-33	0.992608065650473	0.00231494505483202	11:66335298	rs7950463	chr11.2		11	66335298	11:66335298	1.01827e-33	11:65799248	5.24897175034313e-09	6828	14830	1	0.991739118259932	65336906	67336589	ENSG00000174791	ENSG00000174791	protein_coding	66336434	-1	1136	1136	537186	0	0	34	65336906	67336589	1999683	134870
MYOI_Sakaue_34594039_1	MyoInf (Sakaue, Multi)	OTH	Mono_C_naive_Qu	Mono_C_naive_Qu	Monocyte	Sorted cell	ENSG00000174516	PELI3	3518	4.79507324821091e-08	0.00504520953239721	9.45601938478829e-06	0.994929496155859	1.57903416264309e-05	11:66474931	rs4930377	chr11.2		11	66474931	11:66474931	3.13896e-12	11:65799248	5.24897175034313e-09	6730	14702	0.999986220227741	0.991838042365816	65467389	67466326	ENSG00000174516	ENSG00000174516	protein_coding	66466905	1	8026	8026	-667657	0	0	40	65466338	67466326	1999988	134871
MYOI_Sakaue_34594039_1	MyoInf (Sakaue, Multi)	OTH	Mono_C_naive_Qu	Mono_C_naive_Qu	Monocyte	Sorted cell	ENSG00000137692	DCUN1D5	7145	1.23842811199741e-16	1.44936885934796e-13	0.000853691938280734	0.99910074813746	4.55599241137368e-05	11:103802549	rs2128739	chr11.3		11	103802549	11:103077863	1.13205e-10	11:103802549	9.3940470728762e-20	10401	18830	0.999671011174754	0.999999999999378	102092728	104091501	ENSG00000137692	ENSG00000137692	protein_coding	103092160	-1	-710389	14297	-710389	1	0	1	102092364	104091918	1999554	134876
MYOI_Sakaue_34594039_1	MyoInf (Sakaue, Multi)	OTH	Mono_C_naive_Qu	Mono_C_naive_Qu	Monocyte	Sorted cell	ENSG00000137710	RDX	5208	1.8950215846275e-10	6.44582550056355e-08	5.20570372964113e-05	0.0163666500248654	0.98358122829008	11:110373504	rs1443120	chr11.5		11	110373504	11:110373504	7.72062e-14	11:110366813	4.67025035242252e-12	8754	14676	0.998952906800173	0.999996635926805	109296717	111296278	ENSG00000137710	ENSG00000137710	protein_coding	110296614	-1	-76890	-76890	-70199	1	1	1	109296717	111296493	1999776	134877
MYOI_Sakaue_34594039_1	MyoInf (Sakaue, Multi)	OTH	Mono_C_naive_Qu	Mono_C_naive_Qu	Monocyte	Sorted cell	ENSG00000137714	FDX1	5482	1.50254919154905e-12	3.7196575953467e-06	4.03760868702737e-07	0.999535501634254	0.000460374945780557	11:110373504	rs1443120	chr11.5		11	110373504	11:110376121	4.34415e-14	11:110366813	4.67025035242252e-12	9082	15003	0.999999855703768	0.999996609175377	109432351	111429800	ENSG00000137714	ENSG00000137714	protein_coding	110429948	1	-56444	-53827	-63135	0	0	0	109431702	111429800	1998098	134878
MYOI_Sakaue_34594039_1	MyoInf (Sakaue, Multi)	OTH	Mono_C_naive_Qu	Mono_C_naive_Qu	Monocyte	Sorted cell	ENSG00000137727	ARHGAP20	5417	7.75700864295109e-15	3.61868756494442e-06	2.1435892904311e-09	0.999996295710265	8.34585751034121e-08	11:110830922	rs7938861	chr11.5		11	110830922	11:110830922	1.84429e-15	11:110366813	4.67025035242252e-12	8897	14589	0.99999999923062	0.999996630720885	109713925	111712992	ENSG00000137727	ENSG00000137727	protein_coding	110712437	-1	-118485	-118485	345624	0	0	1	109713682	111712992	1999310	134879
MYOI_Sakaue_34594039_1	MyoInf (Sakaue, Multi)	OTH	Mono_C_naive_Qu	Mono_C_naive_Qu	Monocyte	Sorted cell	ENSG00000052126	PLEKHA5	7604	5.30897881303852e-13	4.13260606245827e-05	1.28460308089947e-08	0.999958497866209	1.63226605587051e-07	12:19202816	rs12372773	chr12.1		12	19202816	12:19202816	2.97335e-15	12:20005226	1.82848986227314e-11	10763	18128	0.999999993050838	0.999670567343745	18129906	20128645	ENSG00000052126	ENSG00000052126	protein_coding	19129733	1	73083	73083	875493	1	1	5	18129906	20128814	1998908	134880
MYOI_Sakaue_34594039_1	MyoInf (Sakaue, Multi)	OTH	Mono_C_naive_Qu	Mono_C_naive_Qu	Monocyte	Sorted cell	ENSG00000052126	PLEKHA5	7604	5.30897881303852e-13	4.13260606245827e-05	1.28460308089947e-08	0.999958497866209	1.63226605587051e-07	12:19202816	rs12372773	chr12.2		12	19202816	12:19202816	2.97335e-15	12:20005226	1.82848986227314e-11	10763	18128	0.999999993050838	0.999670567343745	18129906	20128645	ENSG00000052126	ENSG00000052126	protein_coding	19129733	1	73083	73083	875493	1	1	5	18129906	20128814	1998908	134880
MYOI_Sakaue_34594039_1	MyoInf (Sakaue, Multi)	OTH	Mono_C_naive_Qu	Mono_C_naive_Qu	Monocyte	Sorted cell	ENSG00000123338	NCKAP1L	6007	3.49378617193718e-08	4.90598648668377e-07	0.0661785333479884	0.929275534186687	0.00454540692881277	12:54127810	rs75160195	chr12.3		12	54127810	12:54494355	9.88657e-08	12:54127810	8.23218912305232e-13	9709	15966	0.973559388389166	0.99999958389491	53499247	55497726	ENSG00000123338	ENSG00000123338	protein_coding	54497752	1	-369942	-3397	-369942	16	0	16	53497873	55497726	1999853	134881
MYOI_Sakaue_34594039_1	MyoInf (Sakaue, Multi)	OTH	Mono_C_naive_Qu	Mono_C_naive_Qu	Monocyte	Sorted cell	ENSG00000123360	PDE1B	6127	1.2981674447874e-08	5.24122900142548e-07	0.0241286998589472	0.974171485985089	0.00169927705138838	12:54127810	rs75160195	chr12.3		12	54127810	12:54494355	2.28584e-08	12:54127810	8.23218912305232e-13	10019	16271	0.989825338548191	0.999999574023905	53550061	55549242	ENSG00000123360	ENSG00000123360	protein_coding	54549601	1	-421791	-55246	-421791	18	2	18	53550061	55549557	1999496	134882
MYOI_Sakaue_34594039_1	MyoInf (Sakaue, Multi)	OTH	Mono_C_naive_Qu	Mono_C_naive_Qu	Monocyte	Sorted cell	ENSG00000270344	POC1B-AS1	4183	6.50911864456193e-08	1.61234588156788e-06	0.0315919071365006	0.782268968168171	0.186137447258259	12:89681466	rs4842675	chr12.4		12	89681466	12:89544253	1.76929e-07	12:89615182	9.79223265817972e-12	6762	13265	0.989294892429771	0.998756238859605	88524663	90523333	ENSG00000270344	ENSG00000270344	lncRNA	89525594	1	155872	18659	89588	2	2	2	88524663	90524431	1999768	134883
MYOI_Sakaue_34594039_1	MyoInf (Sakaue, Multi)	OTH	Mono_C_naive_Qu	Mono_C_naive_Qu	Monocyte	Sorted cell	ENSG00000184752	NDUFA12	7694	3.26797380977051e-170	3.80224377914556e-07	8.59485266983912e-164	0.99999960214759	1.76280300338388e-08	12:95003776	rs835044	chr12.5		12	95003776	12:95003776	9.89844e-71	12:95108527	2.05397976262174e-12	10758	18617	1	0.999569309016319	94003900	96003303	ENSG00000184752	ENSG00000184752	protein_coding	95003697	-1	-79	-79	-104830	0	0	1	94003900	96003574	1999674	134885
MYOI_Sakaue_34594039_1	MyoInf (Sakaue, Multi)	OTH	Mono_C_naive_Qu	Mono_C_naive_Qu	Monocyte	Sorted cell	ENSG00000184752	NDUFA12	7694	3.26797380977051e-170	3.80224377914556e-07	8.59485266983912e-164	0.99999960214759	1.76280300338388e-08	12:95003776	rs835044	chr12.6		12	95003776	12:95003776	9.89844e-71	12:95108527	2.05397976262174e-12	10758	18617	1	0.999569309016319	94003900	96003303	ENSG00000184752	ENSG00000184752	protein_coding	95003697	-1	-79	-79	-104830	0	0	1	94003900	96003574	1999674	134885
MYOI_Sakaue_34594039_1	MyoInf (Sakaue, Multi)	OTH	Mono_C_naive_Qu	Mono_C_naive_Qu	Monocyte	Sorted cell	ENSG00000084110	HAL	6708	3.87646515618548e-08	3.24812599511121e-07	0.105779088058326	0.88632367314279	0.00789687522163456	12:95108527	rs11107896	chr12.6		12	95108527	12:96048099	3.09101e-09	12:95108527	2.05397976262174e-12	9770	17382	0.961529196896563	0.999555427595434	94996602	96996221	ENSG00000084110	ENSG00000084110	protein_coding	95996344	-1	887817	-51755	887817	15	2	15	94996602	96996221	1999619	134889
MYOI_Sakaue_34594039_1	MyoInf (Sakaue, Multi)	OTH	Mono_C_naive_Qu	Mono_C_naive_Qu	Monocyte	Sorted cell	ENSG00000111144	LTA4H	6702	4.017208412426e-10	3.78057260786921e-07	0.00106138341902314	0.998861975311913	7.6262810082194e-05	12:95108527	rs11107896	chr12.6		12	95108527	12:96048099	7.20721e-12	12:95108527	2.05397976262174e-12	9764	17489	0.999639416188845	0.999543659634883	95043603	97043461	ENSG00000111144	ENSG00000111144	protein_coding	96035587	-1	927060	-12512	927060	17	0	17	95043603	97043461	1999858	134890
MYOI_Sakaue_34594039_1	MyoInf (Sakaue, Multi)	OTH	Mono_C_naive_Qu	Mono_C_naive_Qu	Monocyte	Sorted cell	ENSG00000028203	VEZT	7509	6.79967403654456e-09	3.61449227131717e-07	0.0180676964751038	0.960399814314436	0.0215321209615602	12:95117545	rs12578168	chr12.5		12	95117545	12:95019843	2.58317e-09	12:95108527	2.05397976262174e-12	10646	18427	0.985372793772028	0.999569307173646	94218132	96215751	ENSG00000028203	ENSG00000028203	protein_coding	95217807	1	-100262	-197964	-109280	1	2	1	94217948	96216884	1998936	134886
MYOI_Sakaue_34594039_1	MyoInf (Sakaue, Multi)	OTH	Mono_C_naive_Qu	Mono_C_naive_Qu	Monocyte	Sorted cell	ENSG00000028203	VEZT	7509	6.79967403654456e-09	3.61449227131717e-07	0.0180676964751038	0.960399814314436	0.0215321209615602	12:95117545	rs12578168	chr12.6		12	95117545	12:95019843	2.58317e-09	12:95108527	2.05397976262174e-12	10646	18427	0.985372793772028	0.999569307173646	94218132	96215751	ENSG00000028203	ENSG00000028203	protein_coding	95217807	1	-100262	-197964	-109280	1	2	1	94217948	96216884	1998936	134886
MYOI_Sakaue_34594039_1	MyoInf (Sakaue, Multi)	OTH	Mono_C_naive_Qu	Mono_C_naive_Qu	Monocyte	Sorted cell	ENSG00000057704	TMCC3	7401	4.13170820387887e-08	3.28706117646576e-07	0.110300085772394	0.877501307095996	0.0121982371084105	12:95118255	rs9919687	chr12.5		12	95118255	12:94694966	2.0617e-09	12:95108527	2.05397976262174e-12	10578	18341	0.962161427741297	0.999569310303982	93650598	95650514	ENSG00000057704	ENSG00000057704	protein_coding	94650557	-1	-467698	-44409	-457970	3	0	3	93650598	95650514	1999916	134884
MYOI_Sakaue_34594039_1	MyoInf (Sakaue, Multi)	OTH	Mono_C_naive_Qu	Mono_C_naive_Qu	Monocyte	Sorted cell	ENSG00000057704	TMCC3	7401	4.13170820387887e-08	3.28706117646576e-07	0.110300085772394	0.877501307095996	0.0121982371084105	12:95118255	rs9919687	chr12.6		12	95118255	12:94694966	2.0617e-09	12:95108527	2.05397976262174e-12	10578	18341	0.962161427741297	0.999569310303982	93650598	95650514	ENSG00000057704	ENSG00000057704	protein_coding	94650557	-1	-467698	-44409	-457970	3	0	3	93650598	95650514	1999916	134884
MYOI_Sakaue_34594039_1	MyoInf (Sakaue, Multi)	OTH	Mono_C_naive_Qu	Mono_C_naive_Qu	Monocyte	Sorted cell	ENSG00000111142	METAP2	7546	1.75345553408352e-10	3.73613441392242e-07	0.000469074256263709	0.999468949879669	6.16020752790394e-05	12:95118255	rs9919687	chr12.5		12	95118255	12:95428669	7.49689e-11	12:95108527	2.05397976262174e-12	10709	18303	0.999861687433074	0.999569317189767	94473767	96473393	ENSG00000111142	ENSG00000111142	protein_coding	95474152	1	-355897	-45483	-365625	7	1	7	94473544	96473393	1999849	134887
MYOI_Sakaue_34594039_1	MyoInf (Sakaue, Multi)	OTH	Mono_C_naive_Qu	Mono_C_naive_Qu	Monocyte	Sorted cell	ENSG00000111142	METAP2	7546	1.75345553408352e-10	3.73613441392242e-07	0.000469074256263709	0.999468949879669	6.16020752790394e-05	12:95118255	rs9919687	chr12.6		12	95118255	12:95428669	7.49689e-11	12:95108527	2.05397976262174e-12	10709	18303	0.999861687433074	0.999569317189767	94473767	96473393	ENSG00000111142	ENSG00000111142	protein_coding	95474152	1	-355897	-45483	-365625	7	1	7	94473544	96473393	1999849	134887
MYOI_Sakaue_34594039_1	MyoInf (Sakaue, Multi)	OTH	Mono_C_naive_Qu	Mono_C_naive_Qu	Monocyte	Sorted cell	ENSG00000139344	AMDHD1	6860	6.9936323379703e-25	3.5647317024697e-07	1.96189512757274e-18	0.999999631108655	1.24181780072966e-08	12:95953801	rs7488246	chr12.5		12	95953801	12:95953801	1.17879e-23	12:95108527	2.05397976262174e-12	9907	17454	0.999999999999512	0.999569331733247	94943334	96942978	ENSG00000139344	ENSG00000139344	protein_coding	95943331	1	10470	10470	-834804	0	0	14	94943334	96942978	1999644	134888
MYOI_Sakaue_34594039_1	MyoInf (Sakaue, Multi)	OTH	Mono_C_naive_Qu	Mono_C_naive_Qu	Monocyte	Sorted cell	ENSG00000139344	AMDHD1	6860	6.9936323379703e-25	3.5647317024697e-07	1.96189512757274e-18	0.999999631108655	1.24181780072966e-08	12:95953801	rs7488246	chr12.6		12	95953801	12:95953801	1.17879e-23	12:95108527	2.05397976262174e-12	9907	17454	0.999999999999512	0.999569331733247	94943334	96942978	ENSG00000139344	ENSG00000139344	protein_coding	95943331	1	10470	10470	-834804	0	0	14	94943334	96942978	1999644	134888
MYOI_Sakaue_34594039_1	MyoInf (Sakaue, Multi)	OTH	Mono_C_naive_Qu	Mono_C_naive_Qu	Monocyte	Sorted cell	ENSG00000088448	ANKRD10	7307	8.93680269468408e-11	8.1871804073824e-08	0.00109017388107013	0.998729522403419	0.000180221754337365	13:110397276	rs9515203	chr13.2		13	110397276	13:110964160	2.35294e-12	13:110397276	2.31004127258631e-14	11651	17804	0.999571518348596	0.999999921785387	109915650	111915019	ENSG00000088448	ENSG00000088448	protein_coding	110915069	-1	517793	-49091	517793	10	1	10	109915650	111915019	1999369	134896
MYOI_Sakaue_34594039_1	MyoInf (Sakaue, Multi)	OTH	Mono_C_naive_Qu	Mono_C_naive_Qu	Monocyte	Sorted cell	ENSG00000088448	ANKRD10	7307	8.93680269468408e-11	8.1871804073824e-08	0.00109017388107013	0.998729522403419	0.000180221754337365	13:110397276	rs9515203	chr13.3		13	110397276	13:110964160	2.35294e-12	13:110397276	2.31004127258631e-14	11651	17804	0.999571518348596	0.999999921785387	109915650	111915019	ENSG00000088448	ENSG00000088448	protein_coding	110915069	-1	517793	-49091	517793	10	1	10	109915650	111915019	1999369	134896
MYOI_Sakaue_34594039_1	MyoInf (Sakaue, Multi)	OTH	Mono_C_naive_Qu	Mono_C_naive_Qu	Monocyte	Sorted cell	ENSG00000088448	ANKRD10	7307	8.93680269468408e-11	8.1871804073824e-08	0.00109017388107013	0.998729522403419	0.000180221754337365	13:110397276	rs9515203	chr13.4		13	110397276	13:110964160	2.35294e-12	13:110397276	2.31004127258631e-14	11651	17804	0.999571518348596	0.999999921785387	109915650	111915019	ENSG00000088448	ENSG00000088448	protein_coding	110915069	-1	517793	-49091	517793	10	1	10	109915650	111915019	1999369	134896
MYOI_Sakaue_34594039_1	MyoInf (Sakaue, Multi)	OTH	Mono_C_naive_Qu	Mono_C_naive_Qu	Monocyte	Sorted cell	ENSG00000088448	ANKRD10	7307	8.93680269468408e-11	8.1871804073824e-08	0.00109017388107013	0.998729522403419	0.000180221754337365	13:110397276	rs9515203	chr13.5		13	110397276	13:110964160	2.35294e-12	13:110397276	2.31004127258631e-14	11651	17804	0.999571518348596	0.999999921785387	109915650	111915019	ENSG00000088448	ENSG00000088448	protein_coding	110915069	-1	517793	-49091	517793	10	1	10	109915650	111915019	1999369	134896
MYOI_Sakaue_34594039_1	MyoInf (Sakaue, Multi)	OTH	Mono_C_naive_Qu	Mono_C_naive_Qu	Monocyte	Sorted cell	ENSG00000102606	ARHGEF7	7307	5.01751375539021e-15	8.2556042481683e-08	6.07770535701483e-08	0.999999852723729	3.94316843954172e-09	13:110397276	rs9515203	chr13.2		13	110397276	13:111273040	2.16824e-14	13:110397276	2.31004127258631e-14	11498	17930	0.999999972758642	0.999999924181717	110114982	112114549	ENSG00000102606	ENSG00000102606	protein_coding	111115310	1	-718034	157730	-718034	13	1	13	110114982	112114550	1999568	134897
MYOI_Sakaue_34594039_1	MyoInf (Sakaue, Multi)	OTH	Mono_C_naive_Qu	Mono_C_naive_Qu	Monocyte	Sorted cell	ENSG00000102606	ARHGEF7	7307	5.01751375539021e-15	8.2556042481683e-08	6.07770535701483e-08	0.999999852723729	3.94316843954172e-09	13:110397276	rs9515203	chr13.3		13	110397276	13:111273040	2.16824e-14	13:110397276	2.31004127258631e-14	11498	17930	0.999999972758642	0.999999924181717	110114982	112114549	ENSG00000102606	ENSG00000102606	protein_coding	111115310	1	-718034	157730	-718034	13	1	13	110114982	112114550	1999568	134897
MYOI_Sakaue_34594039_1	MyoInf (Sakaue, Multi)	OTH	Mono_C_naive_Qu	Mono_C_naive_Qu	Monocyte	Sorted cell	ENSG00000102606	ARHGEF7	7307	5.01751375539021e-15	8.2556042481683e-08	6.07770535701483e-08	0.999999852723729	3.94316843954172e-09	13:110397276	rs9515203	chr13.4		13	110397276	13:111273040	2.16824e-14	13:110397276	2.31004127258631e-14	11498	17930	0.999999972758642	0.999999924181717	110114982	112114549	ENSG00000102606	ENSG00000102606	protein_coding	111115310	1	-718034	157730	-718034	13	1	13	110114982	112114550	1999568	134897
MYOI_Sakaue_34594039_1	MyoInf (Sakaue, Multi)	OTH	Mono_C_naive_Qu	Mono_C_naive_Qu	Monocyte	Sorted cell	ENSG00000102606	ARHGEF7	7307	5.01751375539021e-15	8.2556042481683e-08	6.07770535701483e-08	0.999999852723729	3.94316843954172e-09	13:110397276	rs9515203	chr13.5		13	110397276	13:111273040	2.16824e-14	13:110397276	2.31004127258631e-14	11498	17930	0.999999972758642	0.999999924181717	110114982	112114549	ENSG00000102606	ENSG00000102606	protein_coding	111115310	1	-718034	157730	-718034	13	1	13	110114982	112114550	1999568	134897
MYOI_Sakaue_34594039_1	MyoInf (Sakaue, Multi)	OTH	Mono_C_naive_Qu	Mono_C_naive_Qu	Monocyte	Sorted cell	ENSG00000134871	COL4A2	7501	1.81583859208827e-14	8.38129462990935e-08	2.16653643407302e-07	0.999999683851336	1.56820556453585e-08	13:110397276	rs9515203	chr13.2		13	110397276	13:110471908	5.05693e-14	13:110397276	2.31004127258631e-14	11764	18203	0.999999915697289	0.999999920103607	109306030	111305738	ENSG00000134871	ENSG00000134871	protein_coding	110307284	1	89992	164624	89992	0	1	0	109306030	111305748	1999718	134891
MYOI_Sakaue_34594039_1	MyoInf (Sakaue, Multi)	OTH	Mono_C_naive_Qu	Mono_C_naive_Qu	Monocyte	Sorted cell	ENSG00000134871	COL4A2	7501	1.81583859208827e-14	8.38129462990935e-08	2.16653643407302e-07	0.999999683851336	1.56820556453585e-08	13:110397276	rs9515203	chr13.3		13	110397276	13:110471908	5.05693e-14	13:110397276	2.31004127258631e-14	11764	18203	0.999999915697289	0.999999920103607	109306030	111305738	ENSG00000134871	ENSG00000134871	protein_coding	110307284	1	89992	164624	89992	0	1	0	109306030	111305748	1999718	134891
MYOI_Sakaue_34594039_1	MyoInf (Sakaue, Multi)	OTH	Mono_C_naive_Qu	Mono_C_naive_Qu	Monocyte	Sorted cell	ENSG00000134871	COL4A2	7501	1.81583859208827e-14	8.38129462990935e-08	2.16653643407302e-07	0.999999683851336	1.56820556453585e-08	13:110397276	rs9515203	chr13.4		13	110397276	13:110471908	5.05693e-14	13:110397276	2.31004127258631e-14	11764	18203	0.999999915697289	0.999999920103607	109306030	111305738	ENSG00000134871	ENSG00000134871	protein_coding	110307284	1	89992	164624	89992	0	1	0	109306030	111305748	1999718	134891
MYOI_Sakaue_34594039_1	MyoInf (Sakaue, Multi)	OTH	Mono_C_naive_Qu	Mono_C_naive_Qu	Monocyte	Sorted cell	ENSG00000134871	COL4A2	7501	1.81583859208827e-14	8.38129462990935e-08	2.16653643407302e-07	0.999999683851336	1.56820556453585e-08	13:110397276	rs9515203	chr13.5		13	110397276	13:110471908	5.05693e-14	13:110397276	2.31004127258631e-14	11764	18203	0.999999915697289	0.999999920103607	109306030	111305738	ENSG00000134871	ENSG00000134871	protein_coding	110307284	1	89992	164624	89992	0	1	0	109306030	111305748	1999718	134891
MYOI_Sakaue_34594039_1	MyoInf (Sakaue, Multi)	OTH	Mono_C_naive_Qu	Mono_C_naive_Qu	Monocyte	Sorted cell	ENSG00000134905	CARS2	7749	1.26741822253816e-13	8.62437940377604e-08	1.46957372698735e-06	0.999998355476153	8.870619996007e-08	13:110397276	rs9515203	chr13.2		13	110397276	13:110656920	6.05859e-13	13:110397276	2.31004127258631e-14	12331	18731	0.999999404136497	0.999999919881948	109713641	111683808	ENSG00000134905	ENSG00000134905	protein_coding	110706116	-1	308840	49196	308840	6	0	6	109713641	111683808	1970167	134894
MYOI_Sakaue_34594039_1	MyoInf (Sakaue, Multi)	OTH	Mono_C_naive_Qu	Mono_C_naive_Qu	Monocyte	Sorted cell	ENSG00000134905	CARS2	7749	1.26741822253816e-13	8.62437940377604e-08	1.46957372698735e-06	0.999998355476153	8.870619996007e-08	13:110397276	rs9515203	chr13.3		13	110397276	13:110656920	6.05859e-13	13:110397276	2.31004127258631e-14	12331	18731	0.999999404136497	0.999999919881948	109713641	111683808	ENSG00000134905	ENSG00000134905	protein_coding	110706116	-1	308840	49196	308840	6	0	6	109713641	111683808	1970167	134894
MYOI_Sakaue_34594039_1	MyoInf (Sakaue, Multi)	OTH	Mono_C_naive_Qu	Mono_C_naive_Qu	Monocyte	Sorted cell	ENSG00000134905	CARS2	7749	1.26741822253816e-13	8.62437940377604e-08	1.46957372698735e-06	0.999998355476153	8.870619996007e-08	13:110397276	rs9515203	chr13.4		13	110397276	13:110656920	6.05859e-13	13:110397276	2.31004127258631e-14	12331	18731	0.999999404136497	0.999999919881948	109713641	111683808	ENSG00000134905	ENSG00000134905	protein_coding	110706116	-1	308840	49196	308840	6	0	6	109713641	111683808	1970167	134894
MYOI_Sakaue_34594039_1	MyoInf (Sakaue, Multi)	OTH	Mono_C_naive_Qu	Mono_C_naive_Qu	Monocyte	Sorted cell	ENSG00000134905	CARS2	7749	1.26741822253816e-13	8.62437940377604e-08	1.46957372698735e-06	0.999998355476153	8.870619996007e-08	13:110397276	rs9515203	chr13.5		13	110397276	13:110656920	6.05859e-13	13:110397276	2.31004127258631e-14	12331	18731	0.999999404136497	0.999999919881948	109713641	111683808	ENSG00000134905	ENSG00000134905	protein_coding	110706116	-1	308840	49196	308840	6	0	6	109713641	111683808	1970167	134894
MYOI_Sakaue_34594039_1	MyoInf (Sakaue, Multi)	OTH	Mono_C_naive_Qu	Mono_C_naive_Qu	Monocyte	Sorted cell	ENSG00000139832	RAB20	7865	6.29402063046667e-11	8.68128303427957e-08	0.000724455716971266	0.999234873124053	4.05842832049128e-05	13:110397276	rs9515203	chr13.2		13	110397276	13:110471908	1.76251e-10	13:110397276	2.31004127258631e-14	12378	18869	0.999733808868905	0.999999918788304	109562007	111561705	ENSG00000139832	ENSG00000139832	protein_coding	110561722	-1	164446	89814	164446	3	2	3	109561725	111561705	1999980	134892
MYOI_Sakaue_34594039_1	MyoInf (Sakaue, Multi)	OTH	Mono_C_naive_Qu	Mono_C_naive_Qu	Monocyte	Sorted cell	ENSG00000139832	RAB20	7865	6.29402063046667e-11	8.68128303427957e-08	0.000724455716971266	0.999234873124053	4.05842832049128e-05	13:110397276	rs9515203	chr13.3		13	110397276	13:110471908	1.76251e-10	13:110397276	2.31004127258631e-14	12378	18869	0.999733808868905	0.999999918788304	109562007	111561705	ENSG00000139832	ENSG00000139832	protein_coding	110561722	-1	164446	89814	164446	3	2	3	109561725	111561705	1999980	134892
MYOI_Sakaue_34594039_1	MyoInf (Sakaue, Multi)	OTH	Mono_C_naive_Qu	Mono_C_naive_Qu	Monocyte	Sorted cell	ENSG00000139832	RAB20	7865	6.29402063046667e-11	8.68128303427957e-08	0.000724455716971266	0.999234873124053	4.05842832049128e-05	13:110397276	rs9515203	chr13.4		13	110397276	13:110471908	1.76251e-10	13:110397276	2.31004127258631e-14	12378	18869	0.999733808868905	0.999999918788304	109562007	111561705	ENSG00000139832	ENSG00000139832	protein_coding	110561722	-1	164446	89814	164446	3	2	3	109561725	111561705	1999980	134892
MYOI_Sakaue_34594039_1	MyoInf (Sakaue, Multi)	OTH	Mono_C_naive_Qu	Mono_C_naive_Qu	Monocyte	Sorted cell	ENSG00000139832	RAB20	7865	6.29402063046667e-11	8.68128303427957e-08	0.000724455716971266	0.999234873124053	4.05842832049128e-05	13:110397276	rs9515203	chr13.5		13	110397276	13:110471908	1.76251e-10	13:110397276	2.31004127258631e-14	12378	18869	0.999733808868905	0.999999918788304	109562007	111561705	ENSG00000139832	ENSG00000139832	protein_coding	110561722	-1	164446	89814	164446	3	2	3	109561725	111561705	1999980	134892
MYOI_Sakaue_34594039_1	MyoInf (Sakaue, Multi)	OTH	Mono_C_naive_Qu	Mono_C_naive_Qu	Monocyte	Sorted cell	ENSG00000229152	ANKRD10-IT1	7300	2.71690389165286e-10	8.14816232274246e-08	0.00332248051425149	0.996432158702486	0.000245279029948515	13:110397276	rs9515203	chr13.2		13	110397276	13:110970505	1.49319e-10	13:110397276	2.31004127258631e-14	11639	17760	0.998697837593184	0.999999921941954	109899306	111899031	ENSG00000229152	ENSG00000229152	lncRNA	110899172	-1	501896	-71333	501896	9	2	9	109899306	111899031	1999725	134895
MYOI_Sakaue_34594039_1	MyoInf (Sakaue, Multi)	OTH	Mono_C_naive_Qu	Mono_C_naive_Qu	Monocyte	Sorted cell	ENSG00000229152	ANKRD10-IT1	7300	2.71690389165286e-10	8.14816232274246e-08	0.00332248051425149	0.996432158702486	0.000245279029948515	13:110397276	rs9515203	chr13.3		13	110397276	13:110970505	1.49319e-10	13:110397276	2.31004127258631e-14	11639	17760	0.998697837593184	0.999999921941954	109899306	111899031	ENSG00000229152	ENSG00000229152	lncRNA	110899172	-1	501896	-71333	501896	9	2	9	109899306	111899031	1999725	134895
MYOI_Sakaue_34594039_1	MyoInf (Sakaue, Multi)	OTH	Mono_C_naive_Qu	Mono_C_naive_Qu	Monocyte	Sorted cell	ENSG00000229152	ANKRD10-IT1	7300	2.71690389165286e-10	8.14816232274246e-08	0.00332248051425149	0.996432158702486	0.000245279029948515	13:110397276	rs9515203	chr13.4		13	110397276	13:110970505	1.49319e-10	13:110397276	2.31004127258631e-14	11639	17760	0.998697837593184	0.999999921941954	109899306	111899031	ENSG00000229152	ENSG00000229152	lncRNA	110899172	-1	501896	-71333	501896	9	2	9	109899306	111899031	1999725	134895
MYOI_Sakaue_34594039_1	MyoInf (Sakaue, Multi)	OTH	Mono_C_naive_Qu	Mono_C_naive_Qu	Monocyte	Sorted cell	ENSG00000229152	ANKRD10-IT1	7300	2.71690389165286e-10	8.14816232274246e-08	0.00332248051425149	0.996432158702486	0.000245279029948515	13:110397276	rs9515203	chr13.5		13	110397276	13:110970505	1.49319e-10	13:110397276	2.31004127258631e-14	11639	17760	0.998697837593184	0.999999921941954	109899306	111899031	ENSG00000229152	ENSG00000229152	lncRNA	110899172	-1	501896	-71333	501896	9	2	9	109899306	111899031	1999725	134895
MYOI_Sakaue_34594039_1	MyoInf (Sakaue, Multi)	OTH	Mono_C_naive_Qu	Mono_C_naive_Qu	Monocyte	Sorted cell	ENSG00000213995	NAXD	7939	9.16101241926681e-19	8.75238668979605e-08	1.04668725661209e-11	0.999999912005404	4.60260084219928e-10	13:110633510	rs381033	chr13.2		13	110633510	13:110633971	2.66965e-17	13:110397276	2.31004127258631e-14	12487	19009	0.999999999996056	0.999999918668874	109615621	111615055	ENSG00000213995	ENSG00000213995	protein_coding	110615545	1	17965	18426	-218269	1	1	4	109615621	111615055	1999434	134893
MYOI_Sakaue_34594039_1	MyoInf (Sakaue, Multi)	OTH	Mono_C_naive_Qu	Mono_C_naive_Qu	Monocyte	Sorted cell	ENSG00000213995	NAXD	7939	9.16101241926681e-19	8.75238668979605e-08	1.04668725661209e-11	0.999999912005404	4.60260084219928e-10	13:110633510	rs381033	chr13.3		13	110633510	13:110633971	2.66965e-17	13:110397276	2.31004127258631e-14	12487	19009	0.999999999996056	0.999999918668874	109615621	111615055	ENSG00000213995	ENSG00000213995	protein_coding	110615545	1	17965	18426	-218269	1	1	4	109615621	111615055	1999434	134893
MYOI_Sakaue_34594039_1	MyoInf (Sakaue, Multi)	OTH	Mono_C_naive_Qu	Mono_C_naive_Qu	Monocyte	Sorted cell	ENSG00000213995	NAXD	7939	9.16101241926681e-19	8.75238668979605e-08	1.04668725661209e-11	0.999999912005404	4.60260084219928e-10	13:110633510	rs381033	chr13.4		13	110633510	13:110633971	2.66965e-17	13:110397276	2.31004127258631e-14	12487	19009	0.999999999996056	0.999999918668874	109615621	111615055	ENSG00000213995	ENSG00000213995	protein_coding	110615545	1	17965	18426	-218269	1	1	4	109615621	111615055	1999434	134893
MYOI_Sakaue_34594039_1	MyoInf (Sakaue, Multi)	OTH	Mono_C_naive_Qu	Mono_C_naive_Qu	Monocyte	Sorted cell	ENSG00000213995	NAXD	7939	9.16101241926681e-19	8.75238668979605e-08	1.04668725661209e-11	0.999999912005404	4.60260084219928e-10	13:110633510	rs381033	chr13.5		13	110633510	13:110633971	2.66965e-17	13:110397276	2.31004127258631e-14	12487	19009	0.999999999996056	0.999999918668874	109615621	111615055	ENSG00000213995	ENSG00000213995	protein_coding	110615545	1	17965	18426	-218269	1	1	4	109615621	111615055	1999434	134893
MYOI_Sakaue_34594039_1	MyoInf (Sakaue, Multi)	OTH	Mono_C_naive_Qu	Mono_C_naive_Qu	Monocyte	Sorted cell	ENSG00000140105	WARS1	6006	1.02601920022784e-12	4.65441699146044e-08	2.20434762346757e-05	0.999976707709047	1.20226952081873e-06	14:99647741	rs9788497	chr14.1		14	99647741	14:100336148	8.11848e-11	14:99647741	2.51018302013334e-14	10352	16044	0.993969106169276	0.999999806589572	99376818	101376375	ENSG00000140105	ENSG00000140105	protein_coding	100375347	-1	727606	39199	727606	16	2	16	99376818	101376375	1999557	134899
MYOI_Sakaue_34594039_1	MyoInf (Sakaue, Multi)	OTH	Mono_C_naive_Qu	Mono_C_naive_Qu	Monocyte	Sorted cell	ENSG00000258521	RP11-638I2.9	6011	5.54206377572606e-15	4.65800570047387e-08	1.18979305256611e-07	0.999999827765721	6.6749092500852e-09	14:99647741	rs9788497	chr14.1		14	99647741	14:100374671	5.7578e-13	14:99647741	2.51018302013334e-14	10367	16056	0.999915002918111	0.999999806513889	99340285	101339418	ENSG00000258521	ENSG00000258521	lncRNA	100339832	1	-692091	34839	-692091	14	1	14	99340034	101339418	1999384	134898
MYOI_Sakaue_34594039_1	MyoInf (Sakaue, Multi)	OTH	Mono_C_naive_Qu	Mono_C_naive_Qu	Monocyte	Sorted cell	ENSG00000176473	WDR25	6006	4.31640355288018e-21	4.65452518192104e-08	9.27356321558658e-14	0.999999953300809	1.53842950857866e-10	14:100339490	rs35102588	chr14.1		14	100339490	14:100339490	8.28677e-21	14:99647741	2.51018302013334e-14	10352	16044	0.999999999999961	0.999999806589572	99376818	101376375	ENSG00000176473	ENSG00000176473	protein_coding	100376485	1	-36995	-36995	-728744	3	3	17	99376818	101376375	1999557	134900
MYOI_Sakaue_34594039_1	MyoInf (Sakaue, Multi)	OTH	Mono_C_naive_Qu	Mono_C_naive_Qu	Monocyte	Sorted cell	ENSG00000136425	CIB2	6388	6.24222873908132e-19	1.06744504267714e-09	5.84782211611503e-10	0.999999998273516	7.42568456733494e-11	15:78131254	rs11547207	chr15.1		15	78131254	15:78131254	1.32342e-16	15:78733341	5.21488957350384e-16	10431	17355	0.999999999765513	0.998646660194314	77132886	79131402	ENSG00000136425	ENSG00000136425	protein_coding	78131445	-1	191	191	-601896	0	0	19	77132886	79131414	1998528	134904
MYOI_Sakaue_34594039_1	MyoInf (Sakaue, Multi)	OTH	Mono_C_naive_Qu	Mono_C_naive_Qu	Monocyte	Sorted cell	ENSG00000136381	IREB2	6887	4.155619877824e-12	1.11073432454824e-09	0.00372623524616223	0.995966003490232	0.000307760148715618	15:78733341	rs4887085	chr15.1		15	78733341	15:78489984	6.26254e-10	15:78733341	5.21488957350384e-16	11128	18132	0.99851000777151	0.998646660184208	77437757	79437039	ENSG00000136381	ENSG00000136381	protein_coding	78438216	1	295125	51768	295125	8	1	8	77437757	79437229	1999472	134906
MYOI_Sakaue_34594039_1	MyoInf (Sakaue, Multi)	OTH	Mono_C_naive_Qu	Mono_C_naive_Qu	Monocyte	Sorted cell	ENSG00000140395	SKIC8	6605	1.86353438856884e-10	8.87095779198114e-10	0.17186570152894	0.818119439514337	0.0100148578832753	15:78733341	rs4887085	chr15.1		15	78733341	15:78305934	1.25433e-08	15:78733341	5.21488957350384e-16	10760	17629	0.924930893988227	0.998646660194152	77300206	79299434	ENSG00000140395	ENSG00000140395	protein_coding	78299609	-1	-433732	-6325	-433732	10	1	10	77300206	79299459	1999253	134905
MYOI_Sakaue_34594039_1	MyoInf (Sakaue, Multi)	OTH	Mono_C_naive_Qu	Mono_C_naive_Qu	Monocyte	Sorted cell	ENSG00000041357	PSMA4	7003	3.52064895498956e-11	1.09336851105218e-09	0.0310112069920869	0.963074622881744	0.00591416899759269	15:78761766	rs12324886	chr15.1		15	78761766	15:78540694	5.3933e-09	15:78733341	5.21488957350384e-16	11247	18458	0.98792128774849	0.998646660179491	77540420	79540328	ENSG00000041357	ENSG00000041357	protein_coding	78540444	1	221322	250	192897	5	0	5	77540420	79540328	1999908	134907
MYOI_Sakaue_34594039_1	MyoInf (Sakaue, Multi)	OTH	Mono_C_naive_Qu	Mono_C_naive_Qu	Monocyte	Sorted cell	ENSG00000136378	ADAMTS7	7243	2.11010258104151e-18	1.07589941904457e-09	1.80364684896224e-09	0.919569374440168	0.0804306226802892	15:78761766	rs12324886	chr15.1		15	78761766	15:78757122	1.32805e-17	15:78733341	5.21488957350384e-16	11373	19021	0.999999933730077	0.998646660134806	77811547	79811332	ENSG00000136378	ENSG00000136378	protein_coding	78811464	-1	49698	54342	78123	0	0	0	77811547	79811332	1999785	134908
MYOI_Sakaue_34594039_1	MyoInf (Sakaue, Multi)	OTH	Mono_C_naive_Qu	Mono_C_naive_Qu	Monocyte	Sorted cell	ENSG00000103811	CTSH	6898	7.82091883074207e-16	1.13749406482507e-09	6.87555180942246e-07	0.999997510616247	1.80069107844414e-06	15:78849361	rs4344704	chr15.1		15	78849361	15:78939136	7.14452e-15	15:78733341	5.21488957350384e-16	10768	18494	0.998501705392632	0.998646660153992	77951928	79949446	ENSG00000103811	ENSG00000103811	protein_coding	78945046	-1	95685	5910	211705	3	0	4	77949824	79949446	1999622	134909
MYOI_Sakaue_34594039_1	MyoInf (Sakaue, Multi)	OTH	Mono_C_naive_Qu	Mono_C_naive_Qu	Monocyte	Sorted cell	ENSG00000140545	MFGE8	6016	4.33425909561134e-31	4.59481105323558e-10	9.43294303802237e-22	0.999999999527788	1.27245344678226e-11	15:88912537	rs34239095	chr15.3		15	88912537	15:88912537	8.10838e-27	15:89019583	1.15559465646639e-15	10355	16801	0.999999993131053	0.99999999968413	87914408	89912947	ENSG00000140545	ENSG00000140545	protein_coding	88913379	-1	842	842	-106204	0	0	0	87913770	89913366	1999596	134911
MYOI_Sakaue_34594039_1	MyoInf (Sakaue, Multi)	OTH	Mono_C_naive_Qu	Mono_C_naive_Qu	Monocyte	Sorted cell	ENSG00000140526	ABHD2	6040	1.59897776365929e-11	4.26970574091274e-10	0.0360194401760692	0.961814556004111	0.00216600337685993	15:89019583	rs28687065	chr15.3		15	89019583	15:89061491	2.3899e-08	15:89019583	1.15559465646639e-15	10621	16232	0.983042215964965	0.999999999697849	88087474	90086663	ENSG00000140526	ENSG00000140526	protein_coding	89088456	1	-68873	-26965	-68873	2	1	2	88087474	90086663	1999189	134912
MYOI_Sakaue_34594039_1	MyoInf (Sakaue, Multi)	OTH	Mono_C_naive_Qu	Mono_C_naive_Qu	Monocyte	Sorted cell	ENSG00000140511	HAPLN3	6013	1.70135221564713e-12	4.59031960082862e-10	0.0036902496131306	0.995644053299872	0.000665696626263768	15:89026237	rs4932463	chr15.3		15	89026237	15:88908019	1.86863e-12	15:89019583	1.15559465646639e-15	10358	16858	0.997355960641005	0.999999999682756	87895630	89895169	ENSG00000140511	ENSG00000140511	protein_coding	88895544	-1	-130693	-12475	-124039	1	0	1	87895630	89895169	1999539	134910
MYOI_Sakaue_34594039_1	MyoInf (Sakaue, Multi)	OTH	Mono_C_naive_Qu	Mono_C_naive_Qu	Monocyte	Sorted cell	ENSG00000166825	ANPEP	6253	1.40220175866914e-44	4.3596284855066e-10	3.21633314102633e-35	0.999999999558241	5.80298449616115e-12	15:89818872	rs113305445	chr15.3		15	89818872	15:89818872	8.58104e-33	15:89019583	1.15559465646639e-15	11229	15941	0.999999999999998	0.999999999699059	88815656	90814972	ENSG00000166825	ENSG00000166825	protein_coding	89814852	-1	-4020	-4020	795269	0	0	18	88815656	90815387	1999731	134913
MYOI_Sakaue_34594039_1	MyoInf (Sakaue, Multi)	OTH	Mono_C_naive_Qu	Mono_C_naive_Qu	Monocyte	Sorted cell	ENSG00000242498	ARPIN	6171	1.63048446971146e-103	2.38895984353934e-12	6.82508110848752e-92	0.999999999997613	7.00444491221157e-15	15:89911715	rs1256838	chr15.3		15	89911715	15:89911715	3.37656e-55	15:90885812	2.67383399678686e-18	11141	15586	1.00000000000001	0.999999999998375	88913075	90912872	ENSG00000242498	ENSG00000242498	protein_coding	89912952	-1	1237	1237	-972860	1	1	33	88913075	90912872	1999797	134914
MYOI_Sakaue_34594039_1	MyoInf (Sakaue, Multi)	OTH	Mono_C_naive_Qu	Mono_C_naive_Qu	Monocyte	Sorted cell	ENSG00000242498	ARPIN	6171	1.63048446971146e-103	2.38895984353934e-12	6.82508110848752e-92	0.999999999997613	7.00444491221157e-15	15:89911715	rs1256838	chr15.4		15	89911715	15:89911715	3.37656e-55	15:90885812	2.67383399678686e-18	11141	15586	1.00000000000001	0.999999999998375	88913075	90912872	ENSG00000242498	ENSG00000242498	protein_coding	89912952	-1	1237	1237	-972860	1	1	33	88913075	90912872	1999797	134914
MYOI_Sakaue_34594039_1	MyoInf (Sakaue, Multi)	OTH	Mono_C_naive_Qu	Mono_C_naive_Qu	Monocyte	Sorted cell	ENSG00000259291	ZNF710-AS1	6102	3.04500528533481e-62	2.34678338615924e-12	1.29752294280176e-50	0.999999999997641	6.54513141888774e-15	15:90076130	rs2939850	chr15.4		15	90076130	15:90076130	1.02213e-41	15:90885812	2.67383399678686e-18	11106	15225	1	0.999999999998566	89082305	91082105	ENSG00000259291	ENSG00000259291	lncRNA	90082207	-1	6077	6077	-803605	0	0	29	89082305	91082166	1999861	134915
MYOI_Sakaue_34594039_1	MyoInf (Sakaue, Multi)	OTH	Mono_C_naive_Qu	Mono_C_naive_Qu	Monocyte	Sorted cell	ENSG00000185043	CIB1	6249	4.48284663308901e-63	2.34077231614341e-12	1.91511434160505e-51	0.999999999997613	4.26947522224874e-14	15:90233143	rs9744242	chr15.4		15	90233143	15:90233143	1.69365e-40	15:90885812	2.67383399678686e-18	11278	15186	1	0.999999999998508	89234083	91233995	ENSG00000185043	ENSG00000185043	protein_coding	90233941	-1	798	798	-651871	0	0	24	89234083	91233995	1999912	134917
MYOI_Sakaue_34594039_1	MyoInf (Sakaue, Multi)	OTH	Mono_C_naive_Qu	Mono_C_naive_Qu	Monocyte	Sorted cell	ENSG00000140575	IQGAP1	6433	3.04465994887111e-26	2.34431730615278e-12	1.29874055055305e-14	0.999999999997627	1.6995808263168e-14	15:90466252	rs2074585	chr15.4		15	90466252	15:90466252	9.58962e-23	15:90885812	2.67383399678686e-18	11496	15209	0.999999999999994	0.999999999998605	89388589	91387254	ENSG00000140575	ENSG00000140575	protein_coding	90388242	1	78010	78010	497570	1	1	14	89388552	91387656	1999104	134918
MYOI_Sakaue_34594039_1	MyoInf (Sakaue, Multi)	OTH	Mono_C_naive_Qu	Mono_C_naive_Qu	Monocyte	Sorted cell	ENSG00000166965	RCCD1	6706	4.32958563152211e-16	2.36262133167604e-12	0.000183214711688698	0.999788453858848	2.83314270973898e-05	15:90885812	rs1894401	chr15.4		15	90885812	15:90954900	1.8764e-11	15:90885812	2.67383399678686e-18	11701	15331	0.999923925886928	0.999999999998651	89955488	91954807	ENSG00000166965	ENSG00000166965	protein_coding	90954884	1	-69072	16	-69072	4	0	4	89955088	91954807	1999719	134919
MYOI_Sakaue_34594039_1	MyoInf (Sakaue, Multi)	OTH	Mono_C_naive_Qu	Mono_C_naive_Qu	Monocyte	Sorted cell	ENSG00000176463	SLCO3A1	7717	1.21256591672571e-14	2.69068738919474e-12	0.00448526996654363	0.995282531992762	0.000232198037992614	15:90885812	rs1894401	chr15.4		15	90885812	15:91854794	6.62576e-10	15:90885812	2.67383399678686e-18	12452	17539	0.997556049905241	0.999999999998484	90853992	92853463	ENSG00000176463	ENSG00000176463	protein_coding	91853708	1	-967896	1086	-967896	16	0	16	90853992	92853695	1999703	134920
MYOI_Sakaue_34594039_1	MyoInf (Sakaue, Multi)	OTH	Mono_C_naive_Qu	Mono_C_naive_Qu	Monocyte	Sorted cell	ENSG00000182054	IDH2	6127	2.14122650695326e-13	2.11398851861779e-12	0.0911929952060756	0.900319511082676	0.00848749370892161	15:90885812	rs1894401	chr15.4		15	90885812	15:90099615	5.62456e-08	15:90885812	2.67383399678686e-18	11124	15233	0.952554945890334	0.999999999998517	89102496	91102298	ENSG00000182054	ENSG00000182054	protein_coding	90102468	-1	-783344	2853	-783344	28	0	28	89102496	91102298	1999802	134916
MYOI_Sakaue_34594039_1	MyoInf (Sakaue, Multi)	OTH	Mono_C_naive_Qu	Mono_C_naive_Qu	Monocyte	Sorted cell	ENSG00000168807	SNTB2	4627	2.57894110300738e-08	0.00107987500258338	2.38548091424607e-05	0.99886775218791	2.84922109524677e-05	16:69187607	rs10650	chr16.1		16	69187607	16:69187607	3.49789e-12	16:69931118	1.32987931198663e-09	8004	13883	0.932956674324265	0.999162875622164	68187199	70174514	ENSG00000168807	ENSG00000168807	protein_coding	69187164	1	443	443	743954	0	0	23	68187199	70179620	1992421	134921
MYOI_Sakaue_34594039_1	MyoInf (Sakaue, Multi)	OTH	Mono_C_naive_Qu	Mono_C_naive_Qu	Monocyte	Sorted cell	ENSG00000213380	COG8	4465	2.92260985283538e-14	0.00106231934749355	2.74777627794806e-11	0.998770049749543	0.000167630875455757	16:69339024	rs3759979	chr16.1		16	69339024	16:69339024	2.55576e-17	16:69931118	1.32987931198663e-09	8095	13712	0.999999994923721	0.999168437172077	68340051	70338436	ENSG00000213380	ENSG00000213380	protein_coding	69339564	-1	540	540	-591554	0	0	16	68340038	70339402	1999364	134922
MYOI_Sakaue_34594039_1	MyoInf (Sakaue, Multi)	OTH	Mono_C_naive_Qu	Mono_C_naive_Qu	Monocyte	Sorted cell	ENSG00000223496	EXOSC6	3892	1.40456770344565e-136	0.000991542661650119	1.41513246708369e-133	0.999000755153214	7.70218515965533e-06	16:70251998	rs4985407	chr16.1		16	70251998	16:70251998	2.12151e-65	16:69931118	1.32987931198663e-09	8043	13038	0.999999999999974	0.999228447372964	69252993	71251578	ENSG00000223496	ENSG00000223496	protein_coding	70251940	-1	-58	-58	320822	0	0	8	69252993	71251801	1998808	134923
MYOI_Sakaue_34594039_1	MyoInf (Sakaue, Multi)	OTH	Mono_C_naive_Qu	Mono_C_naive_Qu	Monocyte	Sorted cell	ENSG00000103051	COG4	4002	3.39783090842651e-12	0.00101619164732235	3.34013065205278e-09	0.998935118610058	4.86863990919173e-05	16:70508818	rs8053883	chr16.1		16	70508818	16:70508818	1.91407e-18	16:69931118	1.32987931198663e-09	8207	13337	0.999784811005742	0.999254099854947	69523664	71522396	ENSG00000103051	ENSG00000103051	protein_coding	70523554	-1	14736	14736	592436	0	0	18	69523664	71523427	1999763	134924
MYOI_Sakaue_34594039_1	MyoInf (Sakaue, Multi)	OTH	Mono_C_naive_Qu	Mono_C_naive_Qu	Monocyte	Sorted cell	ENSG00000168411	RFWD3	6509	1.91149905540798e-41	0.000313918800560491	6.08723423599023e-38	0.999685175339435	9.05859999366834e-07	16:74665395	rs9931225	chr16.2		16	74665395	16:74665395	1.36616e-34	16:75270468	5.31629614724936e-09	10834	18516	0.999999999999995	0.993494042960994	73666906	75666661	ENSG00000168411	ENSG00000168411	protein_coding	74666877	-1	1482	1482	-603591	0	0	11	73666906	75666661	1999755	134926
MYOI_Sakaue_34594039_1	MyoInf (Sakaue, Multi)	OTH	Mono_C_naive_Qu	Mono_C_naive_Qu	Monocyte	Sorted cell	ENSG00000184517	ZFP1	6660	1.36130522379308e-10	0.000309583068594316	4.39585349622013e-07	0.999688967108575	1.01010135015905e-06	16:75148456	rs8058619	chr16.2		16	75148456	16:75148456	1.11218e-15	16:75270468	5.31629614724936e-09	11091	18261	0.999999818926095	0.993495344749333	74148655	76147670	ENSG00000184517	ENSG00000184517	protein_coding	75148524	1	-68	-68	121944	0	0	3	74148655	76147670	1999015	134927
MYOI_Sakaue_34594039_1	MyoInf (Sakaue, Multi)	OTH	Mono_C_naive_Qu	Mono_C_naive_Qu	Monocyte	Sorted cell	ENSG00000153774	CFDP1	7196	1.88299820225354e-16	0.000318418748064397	5.90460380662664e-13	0.998479212259524	0.00120236899182448	16:75348296	rs7192155	chr16.2		16	75348296	16:75348296	2.02509e-19	16:75270468	5.31629614724936e-09	12097	18805	0.999999999993353	0.993494234865156	74433795	76433371	ENSG00000153774	ENSG00000153774	protein_coding	75433503	-1	85207	85207	163035	1	1	2	74433664	76433371	1999707	134929
MYOI_Sakaue_34594039_1	MyoInf (Sakaue, Multi)	OTH	Mono_C_naive_Qu	Mono_C_naive_Qu	Monocyte	Sorted cell	ENSG00000261783	RP11-252K23.2	7013	3.04526364766712e-28	0.000314644700721471	9.67468369413024e-25	0.999613863120973	7.1492178305021e-05	16:75389051	rs59800961	chr16.2		16	75389051	16:75389051	8.48623e-28	16:75270468	5.31629614724936e-09	11940	18561	1	0.99349487061635	74381479	76381195	ENSG00000261783	ENSG00000261783	lncRNA	75381260	-1	-7791	-7791	110792	0	0	1	74381434	76381195	1999761	134928
MYOI_Sakaue_34594039_1	MyoInf (Sakaue, Multi)	OTH	Mono_C_naive_Qu	Mono_C_naive_Qu	Monocyte	Sorted cell	ENSG00000166822	TMEM170A	7272	2.99520754828559e-07	0.000318524863653433	0.00093822306116045	0.997750938163486	0.000992014390944448	16:75463009	rs37593	chr16.2		16	75463009	16:75447317	4.85256e-12	16:75270468	5.31629614724936e-09	12210	18825	0.998938825440123	0.993497156186392	74465691	76465489	ENSG00000166822	ENSG00000166822	protein_coding	75464689	-1	1680	17372	194221	0	1	5	74465691	76465489	1999798	134930
MYOI_Sakaue_34594039_1	MyoInf (Sakaue, Multi)	OTH	Mono_C_naive_Qu	Mono_C_naive_Qu	Monocyte	Sorted cell	ENSG00000065457	ADAT1	7446	9.96094555127245e-39	0.000319444860144474	3.11719817242354e-35	0.999677115170994	3.43996885914273e-06	16:75617776	rs8048944	chr16.2		16	75617776	16:75617776	2.44406e-33	16:75270468	5.31629614724936e-09	12431	18843	1	0.993502253591626	74623523	76621740	ENSG00000065457	ENSG00000065457	protein_coding	75623281	-1	5505	5505	352813	0	0	17	74623350	76623128	1999778	134931
MYOI_Sakaue_34594039_1	MyoInf (Sakaue, Multi)	OTH	Mono_C_naive_Qu	Mono_C_naive_Qu	Monocyte	Sorted cell	ENSG00000174238	PITPNA	7548	8.46764190419262e-15	2.41699489406453e-05	3.50329052033378e-10	0.999975600549586	2.29151138082812e-07	17:1556289	rs17821294	chr17.1		17	1556289	17:1556289	1.21349e-19	17:2165638	2.6821427028771e-11	11949	19242	0.999999999867861	0.999983983957019	563231	2562370	ENSG00000174238	ENSG00000174238	protein_coding	1562792	-1	6503	6503	-602846	0	0	24	562879	2562370	1999491	134933
MYOI_Sakaue_34594039_1	MyoInf (Sakaue, Multi)	OTH	Mono_C_naive_Qu	Mono_C_naive_Qu	Monocyte	Sorted cell	ENSG00000174238	PITPNA	7548	8.46764190419262e-15	2.41699489406453e-05	3.50329052033378e-10	0.999975600549586	2.29151138082812e-07	17:1556289	rs17821294	chr17.2		17	1556289	17:1556289	1.21349e-19	17:2165638	2.6821427028771e-11	11949	19242	0.999999999867861	0.999983983957019	563231	2562370	ENSG00000174238	ENSG00000174238	protein_coding	1562792	-1	6503	6503	-602846	0	0	24	562879	2562370	1999491	134933
MYOI_Sakaue_34594039_1	MyoInf (Sakaue, Multi)	OTH	Mono_C_naive_Qu	Mono_C_naive_Qu	Monocyte	Sorted cell	ENSG00000167703	SLC43A2	7426	3.02939697538727e-57	2.40317545881993e-05	1.26055026936109e-52	0.999975736401924	2.31843482769215e-07	17:1587273	rs12946197	chr17.1		17	1587273	17:1587273	3.06961e-42	17:2165638	2.6821427028771e-11	11825	19132	1	0.999983802625251	628966	2628852	ENSG00000167703	ENSG00000167703	protein_coding	1628834	-1	41561	41561	-536804	1	1	22	628966	2628852	1999886	134934
MYOI_Sakaue_34594039_1	MyoInf (Sakaue, Multi)	OTH	Mono_C_naive_Qu	Mono_C_naive_Qu	Monocyte	Sorted cell	ENSG00000167703	SLC43A2	7426	3.02939697538727e-57	2.40317545881993e-05	1.26055026936109e-52	0.999975736401924	2.31843482769215e-07	17:1587273	rs12946197	chr17.2		17	1587273	17:1587273	3.06961e-42	17:2165638	2.6821427028771e-11	11825	19132	1	0.999983802625251	628966	2628852	ENSG00000167703	ENSG00000167703	protein_coding	1628834	-1	41561	41561	-536804	1	1	22	628966	2628852	1999886	134934
MYOI_Sakaue_34594039_1	MyoInf (Sakaue, Multi)	OTH	Mono_C_naive_Qu	Mono_C_naive_Qu	Monocyte	Sorted cell	ENSG00000186594	MIR22HG	7333	1.23984564186433e-35	2.39148333892994e-05	5.18429627093301e-31	0.999975943440577	1.41726037870851e-07	17:1717440	rs721576	chr17.1		17	1717440	17:1717441	3.10017e-31	17:2165638	2.6821427028771e-11	11732	19039	1.00000000000001	0.999983615419803	717248	2716524	ENSG00000186594	ENSG00000186594	lncRNA	1717174	-1	-266	-267	-448464	0	0	16	717248	2717034	1999786	134937
MYOI_Sakaue_34594039_1	MyoInf (Sakaue, Multi)	OTH	Mono_C_naive_Qu	Mono_C_naive_Qu	Monocyte	Sorted cell	ENSG00000186594	MIR22HG	7333	1.23984564186433e-35	2.39148333892994e-05	5.18429627093301e-31	0.999975943440577	1.41726037870851e-07	17:1717440	rs721576	chr17.2		17	1717440	17:1717441	3.10017e-31	17:2165638	2.6821427028771e-11	11732	19039	1.00000000000001	0.999983615419803	717248	2716524	ENSG00000186594	ENSG00000186594	lncRNA	1717174	-1	-266	-267	-448464	0	0	16	717248	2717034	1999786	134937
MYOI_Sakaue_34594039_1	MyoInf (Sakaue, Multi)	OTH	Mono_C_naive_Qu	Mono_C_naive_Qu	Monocyte	Sorted cell	ENSG00000185561	TLCD2	7347	6.46921803869799e-82	2.39336732909466e-05	2.70291240398159e-77	0.999975916955194	1.49371519354985e-07	17:1717441	rs1107862	chr17.1		17	1717441	17:1717441	1.81143e-50	17:2165638	2.6821427028771e-11	11737	19054	1	0.999983615884904	710767	2709644	ENSG00000185561	ENSG00000185561	protein_coding	1710377	-1	-7064	-7064	-455261	1	1	17	710387	2709966	1999579	134936
MYOI_Sakaue_34594039_1	MyoInf (Sakaue, Multi)	OTH	Mono_C_naive_Qu	Mono_C_naive_Qu	Monocyte	Sorted cell	ENSG00000185561	TLCD2	7347	6.46921803869799e-82	2.39336732909466e-05	2.70291240398159e-77	0.999975916955194	1.49371519354985e-07	17:1717441	rs1107862	chr17.2		17	1717441	17:1717441	1.81143e-50	17:2165638	2.6821427028771e-11	11737	19054	1	0.999983615884904	710767	2709644	ENSG00000185561	ENSG00000185561	protein_coding	1710377	-1	-7064	-7064	-455261	1	1	17	710387	2709966	1999579	134936
MYOI_Sakaue_34594039_1	MyoInf (Sakaue, Multi)	OTH	Mono_C_naive_Qu	Mono_C_naive_Qu	Monocyte	Sorted cell	ENSG00000167711	SERPINF2	7296	1.28802471114647e-47	2.38872017345295e-05	5.39198269643735e-43	0.999975988736133	1.24062130385011e-07	17:1743858	rs73292928	chr17.1		17	1743858	17:1743858	8.31193e-38	17:2165638	2.6821427028771e-11	11697	19017	1	0.999983564130845	743878	2742577	ENSG00000167711	ENSG00000167711	protein_coding	1742871	1	987	987	422767	0	0	13	742940	2742577	1999637	134938
MYOI_Sakaue_34594039_1	MyoInf (Sakaue, Multi)	OTH	Mono_C_naive_Qu	Mono_C_naive_Qu	Monocyte	Sorted cell	ENSG00000167711	SERPINF2	7296	1.28802471114647e-47	2.38872017345295e-05	5.39198269643735e-43	0.999975988736133	1.24062130385011e-07	17:1743858	rs73292928	chr17.2		17	1743858	17:1743858	8.31193e-38	17:2165638	2.6821427028771e-11	11697	19017	1	0.999983564130845	743878	2742577	ENSG00000167711	ENSG00000167711	protein_coding	1742871	1	987	987	422767	0	0	13	742940	2742577	1999637	134938
MYOI_Sakaue_34594039_1	MyoInf (Sakaue, Multi)	OTH	Mono_C_naive_Qu	Mono_C_naive_Qu	Monocyte	Sorted cell	ENSG00000167720	SRR	6759	1.53298553590377e-06	2.05612505036427e-05	0.0689998701479708	0.925458821572781	0.00551921404320976	17:2145419	rs7209460	chr17.1		17	2145419	17:2304032	9.58177e-09	17:2165638	2.6821427028771e-11	11088	17687	0.968827305906803	0.999985229053136	1303408	3303156	ENSG00000167720	ENSG00000167720	protein_coding	2303950	1	-158531	82	-138312	4	0	4	1303408	3303156	1999748	134939
MYOI_Sakaue_34594039_1	MyoInf (Sakaue, Multi)	OTH	Mono_C_naive_Qu	Mono_C_naive_Qu	Monocyte	Sorted cell	ENSG00000167720	SRR	6759	1.53298553590377e-06	2.05612505036427e-05	0.0689998701479708	0.925458821572781	0.00551921404320976	17:2145419	rs7209460	chr17.2		17	2145419	17:2304032	9.58177e-09	17:2165638	2.6821427028771e-11	11088	17687	0.968827305906803	0.999985229053136	1303408	3303156	ENSG00000167720	ENSG00000167720	protein_coding	2303950	1	-158531	82	-138312	4	0	4	1303408	3303156	1999748	134939
MYOI_Sakaue_34594039_1	MyoInf (Sakaue, Multi)	OTH	Mono_C_naive_Qu	Mono_C_naive_Qu	Monocyte	Sorted cell	ENSG00000167705	RILP	7407	9.84737821402007e-07	2.2945683174033e-05	0.0410162950103333	0.955730617628495	0.00322915694017655	17:2150626	rs11657636	chr17.1		17	2150626	17:1587273	3.81218e-09	17:2165638	2.6821427028771e-11	11781	19113	0.983978479134076	0.999983773486765	650084	2649858	ENSG00000167705	ENSG00000167705	protein_coding	1649866	-1	-500760	62593	-515772	20	3	20	649875	2649858	1999983	134935
MYOI_Sakaue_34594039_1	MyoInf (Sakaue, Multi)	OTH	Mono_C_naive_Qu	Mono_C_naive_Qu	Monocyte	Sorted cell	ENSG00000167705	RILP	7407	9.84737821402007e-07	2.2945683174033e-05	0.0410162950103333	0.955730617628495	0.00322915694017655	17:2150626	rs11657636	chr17.2		17	2150626	17:1587273	3.81218e-09	17:2165638	2.6821427028771e-11	11781	19113	0.983978479134076	0.999983773486765	650084	2649858	ENSG00000167705	ENSG00000167705	protein_coding	1649866	-1	-500760	62593	-515772	20	3	20	649875	2649858	1999983	134935
MYOI_Sakaue_34594039_1	MyoInf (Sakaue, Multi)	OTH	Mono_C_naive_Qu	Mono_C_naive_Qu	Monocyte	Sorted cell	ENSG00000132376	INPP5K	7497	1.91970805309182e-07	2.39175936871159e-05	0.00795350637109264	0.990924361408693	0.00109802265572311	17:2165638	rs4790881	chr17.1		17	2165638	17:1520272	1.7587e-09	17:2165638	2.6821427028771e-11	11787	19215	0.997134260837414	0.999983965457138	516793	2516733	ENSG00000132376	ENSG00000132376	protein_coding	1516612	-1	-649026	-3660	-649026	26	1	26	516793	2516733	1999940	134932
MYOI_Sakaue_34594039_1	MyoInf (Sakaue, Multi)	OTH	Mono_C_naive_Qu	Mono_C_naive_Qu	Monocyte	Sorted cell	ENSG00000132376	INPP5K	7497	1.91970805309182e-07	2.39175936871159e-05	0.00795350637109264	0.990924361408693	0.00109802265572311	17:2165638	rs4790881	chr17.2		17	2165638	17:1520272	1.7587e-09	17:2165638	2.6821427028771e-11	11787	19215	0.997134260837414	0.999983965457138	516793	2516733	ENSG00000132376	ENSG00000132376	protein_coding	1516612	-1	-649026	-3660	-649026	26	1	26	516793	2516733	1999940	134932
MYOI_Sakaue_34594039_1	MyoInf (Sakaue, Multi)	OTH	Mono_C_naive_Qu	Mono_C_naive_Qu	Monocyte	Sorted cell	ENSG00000272911		7017	2.16182935711847e-15	2.26776840807514e-05	9.53263215729172e-11	0.999977263685373	5.85352147626236e-08	17:2688737	rs1109451	chr17.1		17	2688737	17:2688737	3.33067e-17	17:2165638	2.6821427028771e-11	11241	18054	0.999999999089308	0.999985218331688	1688547	3688397	ENSG00000272911	ENSG00000272911	lncRNA	2688464	1	273	273	-522826	0	0	17	1688547	3688397	1999850	134940
MYOI_Sakaue_34594039_1	MyoInf (Sakaue, Multi)	OTH	Mono_C_naive_Qu	Mono_C_naive_Qu	Monocyte	Sorted cell	ENSG00000272911		7017	2.16182935711847e-15	2.26776840807514e-05	9.53263215729172e-11	0.999977263685373	5.85352147626236e-08	17:2688737	rs1109451	chr17.2		17	2688737	17:2688737	3.33067e-17	17:2165638	2.6821427028771e-11	11241	18054	0.999999999089308	0.999985218331688	1688547	3688397	ENSG00000272911	ENSG00000272911	lncRNA	2688464	1	273	273	-522826	0	0	17	1688547	3688397	1999850	134940
MYOI_Sakaue_34594039_1	MyoInf (Sakaue, Multi)	OTH	Mono_C_naive_Qu	Mono_C_naive_Qu	Monocyte	Sorted cell	ENSG00000108592	FTSJ3	3419	9.74702948885046e-10	0.00042783660830915	2.27723009518013e-06	0.999568533931677	1.35125521438439e-06	17:63721244	rs4644909	chr17.3		17	63721244	17:63869943	4.72881e-13	17:64329971	1.74417070798595e-09	7734	10032	0.983840916004242	0.999742192386139	62830822	64824628	ENSG00000108592	ENSG00000108592	protein_coding	63827663	-1	106419	-42280	-502308	5	1	16	62830248	64829897	1999649	134944
MYOI_Sakaue_34594039_1	MyoInf (Sakaue, Multi)	OTH	Mono_C_naive_Qu	Mono_C_naive_Qu	Monocyte	Sorted cell	ENSG00000198231	DDX42	3504	5.6393363691421e-09	0.00043409668597277	1.29851261393047e-05	0.999550270770457	2.6417780947727e-06	17:63844742	rs2727324	chr17.3		17	63844742	17:63844742	1.84126e-12	17:64329971	1.74417070798595e-09	7857	10179	0.990050244695913	0.999740405492781	62773719	64771207	ENSG00000198231	ENSG00000198231	protein_coding	63774170	1	70572	70572	555801	3	3	18	62773719	64772880	1999161	134942
MYOI_Sakaue_34594039_1	MyoInf (Sakaue, Multi)	OTH	Mono_C_naive_Qu	Mono_C_naive_Qu	Monocyte	Sorted cell	ENSG00000108588	CCDC47	3494	8.80537795854052e-17	0.000433499027637824	2.03031688717575e-13	0.999548650391283	1.78505808755792e-05	17:63866509	rs2854215	chr17.3		17	63866509	17:63866509	3.6417e-19	17:64329971	1.74417070798595e-09	7848	10165	0.999999143244782	0.999740517702579	62776377	64771207	ENSG00000108588	ENSG00000108588	protein_coding	63773597	-1	-92912	-92912	-556374	4	4	19	62776352	64775159	1998807	134943
MYOI_Sakaue_34594039_1	MyoInf (Sakaue, Multi)	OTH	Mono_C_naive_Qu	Mono_C_naive_Qu	Monocyte	Sorted cell	ENSG00000271605	MILR1	3928	2.02477520089042e-05	0.000438085360068731	0.0440843959399106	0.953817825986749	0.00163944496126205	17:64329971	rs954507	chr17.3		17	64329971	17:64474371	3.39721e-11	17:64329971	1.74417070798595e-09	9059	10765	0.956841063134659	0.999724327193942	63449082	65448872	ENSG00000271605	ENSG00000271605	protein_coding	64449115	1	-119144	25256	-119144	2	0	2	63449082	65448872	1999790	134945
MYOI_Sakaue_34594039_1	MyoInf (Sakaue, Multi)	OTH	Mono_C_naive_Qu	Mono_C_naive_Qu	Monocyte	Sorted cell	ENSG00000129347	KRI1	5692	7.11460525564376e-15	1.59495768475447e-07	4.46068465002552e-08	0.999999719662999	7.62343783046645e-08	19:10588391	rs28642201	chr19.2		19	10588391	19:10570965	6.18141e-15	19:11131631	5.75611980009284e-14	9085	16241	0.999992342690083	0.999995020097097	9567216	11566017	ENSG00000129347	ENSG00000129347	protein_coding	10566010	-1	-22381	-4955	-565621	2	1	18	9567216	11566017	1998801	134954
MYOI_Sakaue_34594039_1	MyoInf (Sakaue, Multi)	OTH	Mono_C_naive_Qu	Mono_C_naive_Qu	Monocyte	Sorted cell	ENSG00000065989	PDE4A	5957	7.98700869251634e-09	1.52419512604109e-07	0.0494614573509653	0.943886114432274	0.00665226781023862	19:11131631	rs2738464	chr19.2		19	11131631	19:10408734	3.24769e-07	19:11131631	5.75611980009284e-14	9372	16443	0.937516453308245	0.999995022170337	9417589	11416089	ENSG00000065989	ENSG00000065989	protein_coding	10420538	1	711093	-11804	711093	23	0	23	9417327	11416089	1998762	134953
MYOI_Sakaue_34594039_1	MyoInf (Sakaue, Multi)	OTH	Mono_C_naive_Qu	Mono_C_naive_Qu	Monocyte	Sorted cell	ENSG00000076662	ICAM3	6034	2.15091813412772e-08	1.39649233126162e-07	0.132539120995048	0.860507208883484	0.00695350896305358	19:11131631	rs2738464	chr19.2		19	11131631	19:10337119	3.52539e-09	19:11131631	5.75611980009284e-14	9511	16525	0.947851119608817	0.999995022487997	9339894	11338906	ENSG00000076662	ENSG00000076662	protein_coding	10339624	-1	-792007	2505	-792007	26	0	26	9339894	11339133	1999239	134952
MYOI_Sakaue_34594039_1	MyoInf (Sakaue, Multi)	OTH	Mono_C_naive_Qu	Mono_C_naive_Qu	Monocyte	Sorted cell	ENSG00000105364	MRPL4	5974	1.23010281913997e-08	1.48143194716388e-07	0.0763577516796163	0.919583325165861	0.00405876271029917	19:11131631	rs2738464	chr19.2		19	11131631	19:10265554	1.52966e-10	19:11131631	5.75611980009284e-14	9336	16404	0.93493411169273	0.999995024474349	9252123	11251711	ENSG00000105364	ENSG00000105364	protein_coding	10252214	1	879417	13340	879417	38	0	38	9252123	11251711	1999588	134951
MYOI_Sakaue_34594039_1	MyoInf (Sakaue, Multi)	OTH	Mono_C_naive_Qu	Mono_C_naive_Qu	Monocyte	Sorted cell	ENSG00000129355	CDKN2D	5693	7.45114330518216e-10	1.58734386710559e-07	0.00467082310061499	0.995041897000159	0.000287120419724518	19:11131631	rs2738464	chr19.2		19	11131631	19:10569802	1.2205e-08	19:11131631	5.75611980009284e-14	9086	16244	0.975824574287137	0.99999502008536	9569654	11568446	ENSG00000129355	ENSG00000129355	protein_coding	10568979	-1	-562652	-823	-562652	17	0	17	9569184	11568446	1999262	134955
MYOI_Sakaue_34594039_1	MyoInf (Sakaue, Multi)	OTH	Mono_C_naive_Qu	Mono_C_naive_Qu	Monocyte	Sorted cell	ENSG00000197054	ZNF763	5507	4.45086305120362e-14	1.45978526530251e-07	3.04898308507306e-07	0.999999445033255	1.04089864645976e-07	19:11131631	rs2738464	chr19.2		19	11131631	19:11968883	5.98744e-14	19:11131631	5.75611980009284e-14	9465	14857	0.999999376322132	0.999997939837762	10965073	12964853	ENSG00000197054	ENSG00000197054	protein_coding	11965040	1	-833409	3843	-833409	39	0	39	10965073	12964919	1999846	134958
MYOI_Sakaue_34594039_1	MyoInf (Sakaue, Multi)	OTH	Mono_C_naive_Qu	Mono_C_naive_Qu	Monocyte	Sorted cell	ENSG00000267174	CTC-510F12.4	5528	2.5429296079161e-14	1.56392652874029e-07	1.62598992180676e-07	0.999999672123629	8.88469992488193e-09	19:11131631	rs2738464	chr19.2		19	11131631	19:11321225	3.41561e-15	19:11131631	5.75611980009284e-14	9012	15925	0.999998883259105	0.999994993904271	10324817	12324251	ENSG00000267174	ENSG00000267174	lncRNA	11321327	-1	189696	102	189696	5	0	5	10324817	12324251	1999434	134956
MYOI_Sakaue_34594039_1	MyoInf (Sakaue, Multi)	OTH	Mono_C_naive_Qu	Mono_C_naive_Qu	Monocyte	Sorted cell	ENSG00000197044	ZNF441	5506	5.41398281367429e-16	1.4868425500132e-07	3.64126113030706e-09	0.999999846798386	8.76094973493232e-10	19:11783720	rs286219	chr19.2		19	11783720	19:11783720	9.93389e-16	19:11131631	5.75611980009284e-14	9374	15140	0.999999421896032	0.999995017224202	10767131	12766228	ENSG00000197044	ENSG00000197044	protein_coding	11767000	1	16720	16720	-635369	0	0	30	10767131	12766228	1999097	134957
MYOI_Sakaue_34594039_1	MyoInf (Sakaue, Multi)	OTH	Mono_C_naive_Qu	Mono_C_naive_Qu	Monocyte	Sorted cell	ENSG00000090006	LTBP4	5894	1.00849909401039e-19	2.57078253504491e-05	3.92282538843565e-15	0.999974224630184	6.75444619227194e-08	19:40585951	rs10402698	chr19.6		19	40585951	19:40585951	7.25216e-22	19:41347074	7.44716163452865e-11	9893	15336	1	0.999963626158818	39593101	41592612	ENSG00000090006	ENSG00000090006	protein_coding	40601369	1	-15418	-15418	745705	0	0	27	39592945	41592769	1999824	134962
MYOI_Sakaue_34594039_1	MyoInf (Sakaue, Multi)	OTH	Mono_C_naive_Qu	Mono_C_naive_Qu	Monocyte	Sorted cell	ENSG00000160410	SHKBP1	5981	4.451105689498e-16	2.60128851123009e-05	1.71107110198458e-11	0.999973918750107	6.83476678292298e-08	19:40585951	rs10402698	chr19.6		19	40585951	19:40585951	6.3927e-19	19:41347074	7.44716163452865e-11	9981	15518	0.999999999993023	0.999963499709037	39577159	41576800	ENSG00000160410	ENSG00000160410	protein_coding	40576873	1	9078	9078	770201	0	0	28	39577113	41576800	1999687	134961
MYOI_Sakaue_34594039_1	MyoInf (Sakaue, Multi)	OTH	Mono_C_naive_Qu	Mono_C_naive_Qu	Monocyte	Sorted cell	ENSG00000105245	NUMBL	5773	2.01941576880046e-20	2.49300717566997e-05	8.10011815074891e-16	0.999974991948744	7.79794979032916e-08	19:40687675	rs2561537	chr19.6		19	40687675	19:40687675	1.63311e-20	19:41347074	7.44716163452865e-11	9837	14872	1	0.999964172609975	39691145	41690224	ENSG00000105245	ENSG00000105245	protein_coding	40690651	-1	2976	2976	-656423	0	0	26	39691035	41690922	1999887	134963
MYOI_Sakaue_34594039_1	MyoInf (Sakaue, Multi)	OTH	Mono_C_naive_Qu	Mono_C_naive_Qu	Monocyte	Sorted cell	ENSG00000167601	AXL	4872	3.35107686354323e-07	2.21862127304549e-05	0.0148680934657488	0.984359129901075	0.000750255312759054	19:41347074	rs2288873	chr19.6		19	41347074	19:41231424	1.89201e-10	19:41347074	7.44716163452865e-11	8542	13445	0.991549336936821	0.999964891763382	40219656	42219076	ENSG00000167601	ENSG00000167601	protein_coding	41219223	1	127851	12201	127851	4	1	4	40219397	42219208	1999811	134966
MYOI_Sakaue_34594039_1	MyoInf (Sakaue, Multi)	OTH	Mono_C_naive_Qu	Mono_C_naive_Qu	Monocyte	Sorted cell	ENSG00000086544	ITPKC	5796	2.31516562546219e-06	2.24325514584201e-05	0.0931082295506203	0.902155950458651	0.00471107227364423	19:41358604	rs1982072	chr19.6		19	41358604	19:40703272	6.62549e-12	19:41347074	7.44716163452865e-11	9880	14833	0.903586559785451	0.999964220699948	39717427	41717082	ENSG00000086544	ENSG00000086544	protein_coding	40717112	1	641492	-13840	629962	24	2	23	39717427	41717082	1999655	134964
MYOI_Sakaue_34594039_1	MyoInf (Sakaue, Multi)	OTH	Mono_C_naive_Qu	Mono_C_naive_Qu	Monocyte	Sorted cell	ENSG00000167600	CYP2S1	4895	8.60816786339952e-09	2.25543640321314e-05	0.000381502515460363	0.999579299178113	1.66353342274038e-05	19:41358604	rs1982072	chr19.6		19	41358604	19:41176369	1.77272e-11	19:41347074	7.44716163452865e-11	8588	13460	0.999814485801514	0.999964885184506	40195274	42193200	ENSG00000167600	ENSG00000167600	protein_coding	41193219	1	165385	-16850	153855	6	0	5	40193331	42193200	1999869	134965
MYOI_Sakaue_34594039_1	MyoInf (Sakaue, Multi)	OTH	Mono_C_naive_Qu	Mono_C_naive_Qu	Monocyte	Sorted cell	ENSG00000286177		4802	3.14114751780061e-06	1.89200588259594e-05	0.141311030989243	0.851146715523468	0.00752019228094449	19:41358604	rs1982072	chr19.6		19	41358604	19:41331710	1.99761e-07	19:41347074	7.44716163452865e-11	8435	13260	0.935218314017609	0.99996516702345	40310623	42307633	ENSG00000286177	ENSG00000286177	lncRNA	41310412	-1	-48192	-21298	-36662	1	0	0	40310623	42309537	1998914	134967
MYOI_Sakaue_34594039_1	MyoInf (Sakaue, Multi)	OTH	Mono_C_naive_Qu	Mono_C_naive_Qu	Monocyte	Sorted cell	ENSG00000170956	CEACAM3	4479	5.89072838847762e-42	2.06994449193209e-05	2.84577969631248e-37	0.999979224714	7.58410822328294e-08	19:41803490	rs113578503	chr19.6		19	41803490	19:41803490	1.86761e-34	19:41347074	7.44716163452865e-11	8523	12348	0.963433998673832	0.999967025069653	40796801	42796123	ENSG00000170956	ENSG00000170956	protein_coding	41796587	1	6903	6903	-449513	1	1	23	40796801	42796543	1999742	134968
MYOI_Sakaue_34594039_1	MyoInf (Sakaue, Multi)	OTH	Mono_C_naive_Qu	Mono_C_naive_Qu	Monocyte	Sorted cell	ENSG00000007047	MARK4	6372	2.22811419834059e-17	1.47684588098508e-12	1.50867365777317e-05	0.999983966908276	9.46353673063203e-07	19:44908822	rs7412	chr19.7		19	44908822	19:45283824	4.47248e-12	19:44908822	5.19107664739604e-19	10386	16559	0.9999941739289	0.999999999999078	44079322	46078418	ENSG00000007047	ENSG00000007047	protein_coding	45251271	1	-342449	32553	-342449	17	0	17	44079322	46078418	1999096	134974
MYOI_Sakaue_34594039_1	MyoInf (Sakaue, Multi)	OTH	Mono_C_naive_Qu	Mono_C_naive_Qu	Monocyte	Sorted cell	ENSG00000130202	NECTIN2	6333	2.01958246665425e-24	1.47472916747688e-12	1.36945990571519e-12	0.999999999997065	9.08961096856216e-14	19:44908822	rs7412	chr19.7		19	44908822	19:44869097	7.71055e-19	19:44908822	5.19107664739604e-19	10505	16535	0.999999999999478	0.999999999999084	43846212	45846097	ENSG00000130202	ENSG00000130202	protein_coding	44846297	1	62525	22800	62525	3	0	3	43846212	45846097	1999885	134971
MYOI_Sakaue_34594039_1	MyoInf (Sakaue, Multi)	OTH	Mono_C_naive_Qu	Mono_C_naive_Qu	Monocyte	Sorted cell	ENSG00000178386	ZNF223	7049	6.1487607117227e-16	1.49681686146423e-12	0.000410609718509	0.999563265994173	2.61242858172074e-05	19:44908822	rs7412	chr19.7		19	44908822	19:44059084	2.0537e-10	19:44908822	5.19107664739604e-19	11764	16790	0.999835044133929	0.999999999999153	43052527	45051130	ENSG00000178386	ENSG00000178386	protein_coding	44052036	1	856786	7048	856786	32	0	32	43052527	45051130	1998603	134970
MYOI_Sakaue_34594039_1	MyoInf (Sakaue, Multi)	OTH	Mono_C_naive_Qu	Mono_C_naive_Qu	Monocyte	Sorted cell	ENSG00000204920	ZNF155	7174	3.42465409512217e-18	1.51485742937613e-12	2.26070443550888e-06	0.999997317463008	4.21831043390759e-07	19:44908822	rs7412	chr19.7		19	44908822	19:43984200	2.31389e-18	19:44908822	5.19107664739604e-19	12207	16985	0.999998322790156	0.999999999999151	42968017	44967656	ENSG00000204920	ENSG00000204920	protein_coding	43984188	1	924634	12	924634	37	0	37	42968017	44967850	1999833	134969
MYOI_Sakaue_34594039_1	MyoInf (Sakaue, Multi)	OTH	Mono_C_naive_Qu	Mono_C_naive_Qu	Monocyte	Sorted cell	ENSG00000130203	APOE	6414	5.1521366408489e-25	1.48739314557261e-12	3.46387009794424e-13	0.999999999997534	6.35077277975792e-13	19:44943904	rs5157	chr19.7		19	44943904	19:44943904	6.63689e-20	19:44908822	5.19107664739604e-19	10490	16677	0.999999999999357	0.999999999999078	43906232	45905754	ENSG00000130203	ENSG00000130203	protein_coding	44905796	1	38108	38108	3026	2	2	0	43906232	45905754	1999522	134972
MYOI_Sakaue_34594039_1	MyoInf (Sakaue, Multi)	OTH	Mono_C_naive_Qu	Mono_C_naive_Qu	Monocyte	Sorted cell	ENSG00000130208	APOC1	6428	1.06617077483913e-26	1.48908762151563e-12	7.15989280571571e-15	0.999999999998003	4.97806077023109e-13	19:44943904	rs5157	chr19.7		19	44943904	19:44938650	2.96293e-21	19:44908822	5.19107664739604e-19	10485	16696	0.999999999999989	0.99999999999908	43914392	45914171	ENSG00000130208	ENSG00000130208	protein_coding	44914608	1	29296	24042	-5786	1	0	0	43914392	45914171	1999779	134973
MYOI_Sakaue_34594039_1	MyoInf (Sakaue, Multi)	OTH	Mono_C_naive_Qu	Mono_C_naive_Qu	Monocyte	Sorted cell	ENSG00000205726	ITSN1	4964	1.56252633575564e-29	9.87882834715667e-13	1.58169195864589e-17	0.999999999999005	4.14234815414301e-15	21:33657266	rs4817592	chr21.1		21	33657266	21:33657266	5.62992e-22	21:34221526	3.88748837711602e-19	8136	14587	0.999999999999997	0.999999999999341	32642458	34642280	ENSG00000205726	ENSG00000205726	protein_coding	33642501	1	14765	14765	579025	0	0	8	32642458	34642280	1999822	134994
MYOI_Sakaue_34594039_1	MyoInf (Sakaue, Multi)	OTH	Mono_C_naive_Qu	Mono_C_naive_Qu	Monocyte	Sorted cell	ENSG00000142166	IFNAR1	5110	3.05186381270013e-14	9.47679566705015e-13	0.0311362923751431	0.966856492719353	0.00200721490452671	21:34221526	rs28451064	chr21.1		21	34221526	21:33308793	3.72804e-10	21:34221526	3.88748837711602e-19	8618	14473	0.984844419101964	0.999999999999343	32324690	34324400	ENSG00000142166	ENSG00000142166	protein_coding	33324970	1	896556	-16177	896556	17	1	17	32324690	34324400	1999710	134993
MYOI_Sakaue_34594039_1	MyoInf (Sakaue, Multi)	OTH	Mono_C_naive_Qu	Mono_C_naive_Qu	Monocyte	Sorted cell	ENSG00000099995	SF3A1	5146	8.71811175711088e-06	0.000977849085884542	0.00882261365412341	0.989569603056507	0.000621216091727763	22:30273894	rs6006426	chr22.1		22	30273894	22:30356707	3.88824e-09	22:30273894	4.33729030509134e-10	7807	17176	0.997092874149197	0.999255936303095	29357333	31356441	ENSG00000099995	ENSG00000099995	protein_coding	30356894	-1	83000	187	83000	3	0	3	29357250	31356441	1999191	134996
MYOI_Sakaue_34594039_1	MyoInf (Sakaue, Multi)	OTH	Mono_C_naive_Qu	Mono_C_naive_Qu	Monocyte	Sorted cell	ENSG00000185339	TCN2	4951	1.3223505798912e-07	0.000984162573606413	0.000134211523325703	0.99887245337391	9.04029409919667e-06	22:30273894	rs6006426	chr22.1		22	30273894	22:30621753	7.82344e-11	22:30273894	4.33729030509134e-10	7507	16977	0.999966431708938	0.999256710143193	29608940	31606897	ENSG00000185339	ENSG00000185339	protein_coding	30607174	1	-333280	14579	-333280	19	0	19	29607247	31606897	1999650	134997
MYOI_Sakaue_34594039_1	MyoInf (Sakaue, Multi)	OTH	Mono_C_naive_Qu	Mono_C_naive_Qu	Monocyte	Sorted cell	ENSG00000187860	CCDC157	5146	1.13139174751508e-05	0.000975472270809199	0.0114475353307961	0.986991972721084	0.000573705759836411	22:30273894	rs6006426	chr22.1		22	30273894	22:30383333	3.89048e-09	22:30273894	4.33729030509134e-10	7809	17179	0.996765460454117	0.999255734796418	29357333	31356441	ENSG00000187860	ENSG00000187860	protein_coding	30357007	1	-83113	26326	-83113	4	0	4	29356796	31356441	1999645	134995
MYOI_Sakaue_34594039_1	MyoInf (Sakaue, Multi)	OTH	Mono_C_naive_Qu	Mono_C_naive_Qu	Monocyte	Sorted cell	ENSG00000100036	SLC35E4	5022	1.86094464614463e-28	0.000993302983439584	1.87156446233731e-25	0.998971404833575	3.52921829846606e-05	22:30641218	rs77283497	chr22.1		22	30641218	22:30641218	1.13034e-31	22:30273894	4.33729030509134e-10	7613	17133	1	0.999252802689011	29636246	31635634	ENSG00000100036	ENSG00000100036	protein_coding	30635781	1	5437	5437	-361887	0	0	20	29636246	31635634	1999388	134998
MYOI_Sakaue_34594039_1	MyoInf (Sakaue, Multi)	OTH	Mono_C_naive_Qu	Mono_C_naive_Qu	Monocyte	Sorted cell	ENSG00000167065	DUSP18	5060	1.04346540964235e-19	0.000996115385238423	1.04648714505587e-16	0.998999996827456	3.88778730193894e-06	22:30667845	rs11912792	chr22.1		22	30667845	22:30667845	5.96464e-22	22:30273894	4.33729030509134e-10	7703	17181	0.999999999999969	0.999252216118594	29668128	31667710	ENSG00000167065	ENSG00000167065	protein_coding	30667875	-1	30	30	393981	0	0	22	29668128	31667710	1999582	134999
MYOI_Sakaue_34594039_1	MyoInf (Sakaue, Multi)	OTH	Int_Mono_UT	Mono_Int_UT	Monocyte	Sorted cell	ENSG00000162639	HENMT1	3959	1.49211928593046e-19	1.62945245061718e-17	0.00906879053156487	0.990346445157993	0.000584764310439879	1:109274968	rs12740374	chr1.4		1	109274968	1:108595531	6.7088e-08	1:109274968	2.72876427838056e-23	4176	13794	0.995692800085347	0.99999999999988	107662263	109660639	ENSG00000162639.15	HENMT1	protein_coding	108661093	-1	-613875	65562	-613875	20	0	20	107662263	109660639	1998376	100111
MYOI_Sakaue_34594039_1	MyoInf (Sakaue, Multi)	OTH	Int_Mono_UT	Mono_Int_UT	Monocyte	Sorted cell	ENSG00000162636	EEIG2	4056	1.49145212852667e-19	1.65997357212201e-17	0.00890021557378573	0.990585714557111	0.000514069869103468	1:109278685	rs583104	chr1.4		1	109278685	1:108538346	3.80657e-09	1:109274968	2.72876427838056e-23	4266	14049	0.99929896533242	0.99999999999988	107560934	109559406	ENSG00000162636.15	FAM102B	protein_coding	108560100	1	718585	-21754	714868	21	0	21	107560934	109559406	1998472	100110
MYOI_Sakaue_34594039_1	MyoInf (Sakaue, Multi)	OTH	Int_Mono_UT	Mono_Int_UT	Monocyte	Sorted cell	ENSG00000168765	GSTM4	4039	2.98716986729883e-63	1.72357572639517e-17	1.73312365772666e-46	1	4.62696454078021e-20	1:109654510	rs3754450	chr1.4		1	109654510	1:109654510	2.08602e-58	1:109274968	2.72876427838056e-23	4267	14450	0.999999999999996	0.99999999999988	108656549	110655562	ENSG00000168765.16	GSTM4	protein_coding	109656099	1	-1589	-1589	-381131	0	0	15	108656549	110655562	1999013	100114
MYOI_Sakaue_34594039_1	MyoInf (Sakaue, Multi)	OTH	Int_Mono_UT	Mono_Int_UT	Monocyte	Sorted cell	ENSG00000213366	GSTM2	4046	1.21485135277379e-35	1.72238302296536e-17	7.05331704142227e-19	1	3.94504843674093e-19	1:109682288	rs200146509	chr1.4		1	109682288	1:109669912	6.05299e-28	1:109274968	2.72876427838056e-23	4268	14440	0.999999999999997	0.999999999999879	108668173	110667697	ENSG00000213366.12	GSTM2	protein_coding	109668057	1	14231	1855	-393089	0	0	16	108668173	110667697	1999524	100118
MYOI_Sakaue_34594039_1	MyoInf (Sakaue, Multi)	OTH	Int_Mono_UT	Mono_Int_UT	Monocyte	Sorted cell	ENSG00000134184	GSTM1	4066	1.24884421346885e-38	1.72512624085388e-17	7.23914681658722e-22	1	2.61500313422851e-19	1:109709469	rs35677255	chr1.4		1	109709469	1:109703414	3.11388e-31	1:109274968	2.72876427838056e-23	4283	14463	0.999999999999997	0.99999999999988	108688457	110687097	ENSG00000134184.12	GSTM1	protein_coding	109687817	1	21652	15597	-412849	0	0	17	108688457	110687097	1998640	100104
MYOI_Sakaue_34594039_1	MyoInf (Sakaue, Multi)	OTH	Int_Mono_UT	Mono_Int_UT	Monocyte	Sorted cell	ENSG00000155380	SLC16A1	3661	1.17399977070934e-16	0.0025041389248545	4.67643514263904e-14	0.997482566475043	1.32946000544854e-05	1:112884269	rs12025191	chr1.5		1	112884269	1:112878603	1.13512e-24	1:113905767	3.04241912348393e-09	3840	13753	0.997634061216253	0.998105148743724	111957325	113956284	ENSG00000155380.11	SLC16A1	protein_coding	112956196	-1	71927	77593	-949571	0	0	11	111957325	113956284	1998959	100106
MYOI_Sakaue_34594039_1	MyoInf (Sakaue, Multi)	OTH	Int_Mono_UT	Mono_Int_UT	Monocyte	Sorted cell	ENSG00000052723	SIKE1	4528	0.000621707847607505	0.00201389664004062	0.225013718819627	0.72883194141891	0.0435187352738142	1:113905767	rs11552449	chr1.5		1	113905767	1:114716848	2.12761e-08	1:113905767	3.04241912348393e-09	4676	15992	0.995571198207808	0.994022509942185	113780696	115780560	ENSG00000052723.11	SIKE1	protein_coding	114780685	-1	874918	63837	874918	11	1	11	113780696	115780560	1999864	100100
MYOI_Sakaue_34594039_1	MyoInf (Sakaue, Multi)	OTH	Int_Mono_UT	Mono_Int_UT	Monocyte	Sorted cell	ENSG00000116793	PHTF1	3347	7.01140107548449e-09	0.00252251775833592	2.76636849241788e-06	0.995263462976218	0.00221124588555096	1:113905767	rs11552449	chr1.5		1	113905767	1:113536161	6.16653e-14	1:113905767	3.04241912348393e-09	3544	13883	0.999999617346282	0.997855391699858	112759642	114759349	ENSG00000116793.15	PHTF1	protein_coding	113759486	-1	-146281	223325	-146281	6	1	6	112759642	114759349	1999707	100102
MYOI_Sakaue_34594039_1	MyoInf (Sakaue, Multi)	OTH	Int_Mono_UT	Mono_Int_UT	Monocyte	Sorted cell	ENSG00000118655	DCLRE1B	3332	2.25723946955414e-09	2.13652624409571e-05	8.95940165677452e-07	0.00704133450697423	0.99293640203318	1:113905767	rs11552449	chr1.5		1	113905767	1:113908342	3.89665e-11	1:113905767	3.04241912348393e-09	3519	13800	0.99999571875158	0.997840849749564	112905218	114905128	ENSG00000118655.4	DCLRE1B	protein_coding	113905326	1	441	3016	441	0	0	0	112905218	114905128	1999910	100103
MYOI_Sakaue_34594039_1	MyoInf (Sakaue, Multi)	OTH	Int_Mono_UT	Mono_Int_UT	Monocyte	Sorted cell	ENSG00000213281	NRAS	4355	0.00150811861569216	0.00106991644410921	0.555944480559855	0.394348044460772	0.0471294399195714	1:113905767	rs11552449	chr1.5		1	113905767	1:114716848	6.82508e-08	1:113905767	3.04241912348393e-09	4501	15704	0.988208551013197	0.993987532386685	113716935	115716807	ENSG00000213281.4	NRAS	protein_coding	114716771	-1	811004	-77	811004	9	0	9	113716935	115716807	1999872	100117
MYOI_Sakaue_34594039_1	MyoInf (Sakaue, Multi)	OTH	Int_Mono_UT	Mono_Int_UT	Monocyte	Sorted cell	ENSG00000187554	TLR5	5167	5.74635758742189e-32	4.18476054160956e-29	0.0013711818044189	0.99855724258852	7.15756070633734e-05	1:222620290	rs2378584	chr1.7		1	222620290	1:223139416	2.61891e-15	1:222620290	3.81882904290225e-35	5330	15725	0.980347978813395	0.999989532377545	222144504	224143116	ENSG00000187554.11	TLR5	protein_coding	223143248	-1	522958	3832	522958	8	0	8	222144504	224143116	1998612	100115
MYOI_Sakaue_34594039_1	MyoInf (Sakaue, Multi)	OTH	Int_Mono_UT	Mono_Int_UT	Monocyte	Sorted cell	ENSG00000272750	AL592148.3	5272	9.04427392565122e-32	3.20769044900191e-30	0.00208827437164031	0.0729255487017548	0.924986176926612	1:222650187	rs17465637	chr1.7		1	222650187	1:222645879	2.09986e-07	1:222620290	3.81882904290225e-35	5416	16251	0.999558304833923	0.999989532377538	221661540	223661229	ENSG00000272750.1	AL592148.3	lncRNA	222661512	-1	11325	15633	41222	0	0	0	221661540	223661229	1999689	100119
MYOI_Sakaue_34594039_1	MyoInf (Sakaue, Multi)	OTH	Int_Mono_UT	Mono_Int_UT	Monocyte	Sorted cell	ENSG00000162819	BROX	5246	2.22346456412383e-62	4.33710895440388e-29	5.12660527438693e-34	1	1.72492277341853e-29	1:222767181	rs34992407	chr1.7		1	222767181	1:222646534	1.25456e-56	1:222620290	3.81882904290225e-35	5392	16274	0.999999275571126	0.999989532377538	221713359	223712492	ENSG00000162819.11	BROX	protein_coding	222712564	1	54617	-66030	-92274	1	2	2	221713359	223712492	1999133	100112
MYOI_Sakaue_34594039_1	MyoInf (Sakaue, Multi)	OTH	Int_Mono_UT	Mono_Int_UT	Monocyte	Sorted cell	ENSG00000042445	RETSAT	4805	1.29933553365285e-22	3.39884949444696e-14	3.82286868092136e-09	0.99999999591742	2.59674972546977e-10	2:85515174	rs2886722	chr2.7		2	85515174	2:85343970	4.32653e-20	2:85515174	4.31991981962043e-20	5085	14422	0.99999999671449	0.999914621809741	84355689	86352562	ENSG00000042445.13	RETSAT	protein_coding	85354528	-1	-160646	10558	-160646	4	0	4	84355689	86354285	1998596	100120
MYOI_Sakaue_34594039_1	MyoInf (Sakaue, Multi)	OTH	Int_Mono_UT	Mono_Int_UT	Monocyte	Sorted cell	ENSG00000042493	CAPG	4935	1.31392277979852e-14	2.02934621169439e-14	0.386096835450285	0.596299972632623	0.0176031919170585	2:85515174	rs2886722	chr2.7		2	85515174	2:85380353	2.78044e-12	2:85515174	4.31991981962043e-20	5221	14440	0.979534602101922	0.999914621809739	84418483	86418339	ENSG00000042493.15	CAPG	protein_coding	85410366	-1	-104808	30013	-104808	1	1	1	84418483	86418339	1999856	100121
MYOI_Sakaue_34594039_1	MyoInf (Sakaue, Multi)	OTH	Int_Mono_UT	Mono_Int_UT	Monocyte	Sorted cell	ENSG00000118640	VAMP8	4918	2.1985689127865e-14	1.07663187088697e-14	0.646319058543157	0.316448703353006	0.0372322381038052	2:85515174	rs2886722	chr2.7		2	85515174	2:85754894	4.06888e-10	2:85515174	4.31991981962043e-20	5215	14434	0.969636194831903	0.999914621809739	84561899	86561390	ENSG00000118640.10	VAMP8	protein_coding	85577586	1	-62412	177308	-62412	3	10	3	84561899	86561390	1999491	100125
MYOI_Sakaue_34594039_1	MyoInf (Sakaue, Multi)	OTH	Int_Mono_UT	Mono_Int_UT	Monocyte	Sorted cell	ENSG00000132305	IMMT	4107	1.09144626692448e-22	2.9840970089522e-14	3.65754283288154e-09	0.999999996194873	1.47555517908711e-10	2:85515174	rs2886722	chr2.7		2	85515174	2:86094948	1.57833e-21	2:85515174	4.31991981962043e-20	4402	12662	0.992730277504355	0.999914621809742	85195860	87194134	ENSG00000132305.20	IMMT	protein_coding	86195462	-1	680288	100514	680288	22	4	22	85195860	87194134	1998274	100126
MYOI_Sakaue_34594039_1	MyoInf (Sakaue, Multi)	OTH	Int_Mono_UT	Mono_Int_UT	Monocyte	Sorted cell	ENSG00000152284	TCF7L1	4703	6.15908768023551e-20	3.45139183556753e-14	1.78451837737553e-06	0.999997478792617	7.36688970907757e-07	2:85515174	rs2886722	chr2.7		2	85515174	2:85318367	6.02474e-13	2:85515174	4.31991981962043e-20	4980	14645	0.999999939045904	0.999914621809739	84133523	86133102	ENSG00000152284.4	TCF7L1	protein_coding	85133392	1	381782	184975	381782	7	1	7	84133523	86133102	1999579	100129
MYOI_Sakaue_34594039_1	MyoInf (Sakaue, Multi)	OTH	Int_Mono_UT	Mono_Int_UT	Monocyte	Sorted cell	ENSG00000152291	TGOLN2	4787	1.13732708429487e-14	2.01924934941842e-14	0.334412520531647	0.593627687837197	0.0719597916311229	2:85515174	rs2886722	chr2.7		2	85515174	2:85308982	2.24461e-09	2:85515174	4.31991981962043e-20	5063	14431	0.987034863206157	0.999914621809741	84328745	86328258	ENSG00000152291.13	TGOLN2	protein_coding	85327989	-1	-187185	19007	-187185	5	1	5	84328745	86328258	1999513	100130
MYOI_Sakaue_34594039_1	MyoInf (Sakaue, Multi)	OTH	Int_Mono_UT	Mono_Int_UT	Monocyte	Sorted cell	ENSG00000168899	VAMP5	4905	7.92856153335153e-16	2.48408831078705e-15	0.0233676963035014	0.0719563862291194	0.904675917467373	2:85515174	rs2886722	chr2.7		2	85515174	2:85754894	1.34899e-10	2:85515174	4.31991981962043e-20	5204	14397	0.980397438685112	0.999914621809739	84584812	86582733	ENSG00000168899.4	VAMP5	protein_coding	85584431	1	-69257	170463	-69257	4	9	4	84584812	86582733	1997921	100135
MYOI_Sakaue_34594039_1	MyoInf (Sakaue, Multi)	OTH	Int_Mono_UT	Mono_Int_UT	Monocyte	Sorted cell	ENSG00000246575	AC093162.5	4768	8.09290832548125e-25	3.39743557929642e-14	2.38206380559104e-11	0.999999999973795	2.35220979488204e-12	2:85515174	rs2886722	chr2.7		2	85515174	2:85312466	3.57204e-26	2:85515174	4.31991981962043e-20	5047	14416	0.981424293941546	0.999914621809741	84315151	86314990	ENSG00000246575.2	AC093162.2	unprocessed_pseudogene	85315041	1	200133	-2575	200133	6	0	6	84315151	86314990	1999839	100137
MYOI_Sakaue_34594039_1	MyoInf (Sakaue, Multi)	OTH	Int_Mono_UT	Mono_Int_UT	Monocyte	Sorted cell	ENSG00000168883	USP39	4909	1.56938331343548e-15	3.1940476096022e-14	0.0462124060141959	0.940507849961867	0.0132797440239058	2:85534925	rs10176176	chr2.7		2	85534925	2:85614435	1.59371e-07	2:85515174	4.31991981962043e-20	5205	14410	0.998585917655267	0.999914621809739	84603382	86602812	ENSG00000168883.19	USP39	protein_coding	85616186	1	-81261	-1751	-101012	9	0	9	84603382	86602812	1999430	100133
MYOI_Sakaue_34594039_1	MyoInf (Sakaue, Multi)	OTH	Int_Mono_UT	Mono_Int_UT	Monocyte	Sorted cell	ENSG00000168887	C2orf68	4903	1.10223743602371e-34	3.39295813775315e-14	3.2486031105398e-21	0.999999999999915	5.16656465499146e-14	2:85534925	rs10176176	chr2.7		2	85534925	2:85605923	5.4535e-31	2:85515174	4.31991981962043e-20	5201	14397	1	0.999914621809739	84612146	86610574	ENSG00000168887.10	C2orf68	protein_coding	85612066	-1	77141	6143	96892	8	0	8	84612146	86610574	1998428	100134
MYOI_Sakaue_34594039_1	MyoInf (Sakaue, Multi)	OTH	Int_Mono_UT	Mono_Int_UT	Monocyte	Sorted cell	ENSG00000115523	GNLY	4893	3.19490562994215e-33	3.37245616817533e-14	9.47352751413433e-20	0.999999999999972	8.17983476880749e-17	2:85696874	rs34943381	chr2.7		2	85696874	2:85696874	2.15328e-28	2:85515174	4.31991981962043e-20	5191	14310	1	0.999914621809739	84686052	86685124	ENSG00000115523.16	GNLY	protein_coding	85694358	1	2516	2516	-179184	0	0	12	84686052	86685124	1999072	100123
MYOI_Sakaue_34594039_1	MyoInf (Sakaue, Multi)	OTH	Int_Mono_UT	Mono_Int_UT	Monocyte	Sorted cell	ENSG00000168874	ATOH8	4842	8.12954909674789e-33	3.33239484831018e-14	2.43955157380889e-19	0.999999999999972	7.42295210980914e-17	2:85696874	rs34943381	chr2.7		2	85696874	2:85696874	2.48394e-28	2:85515174	4.31991981962043e-20	5142	14140	1	0.999914621809743	84751833	86749538	ENSG00000168874.12	ATOH8	protein_coding	85753991	1	-57117	-57117	-238817	0	0	13	84751833	86749538	1997705	100132
MYOI_Sakaue_34594039_1	MyoInf (Sakaue, Multi)	OTH	Int_Mono_UT	Mono_Int_UT	Monocyte	Sorted cell	ENSG00000138376	BARD1	4801	1.28065703449587e-09	0.00404511772597533	3.15307438557741e-07	0.995938529240815	1.60364451140049e-05	2:214808345	rs6757242	chr2.10		2	214808345	2:214806752	2.32546e-14	2:215435462	6.69828145077904e-09	5018	16142	0.999999791004051	0.997513560636389	213810003	215809249	ENSG00000138376.10	BARD1	protein_coding	214809683	-1	1338	2931	-625779	0	0	5	213810003	215809249	1999246	100128
MYOI_Sakaue_34594039_1	MyoInf (Sakaue, Multi)	OTH	Int_Mono_UT	Mono_Int_UT	Monocyte	Sorted cell	ENSG00000138363	ATIC	4392	2.18851021289735e-30	0.00390792094449009	5.57823981529435e-28	0.99608033581634	1.17432391698022e-05	2:215312084	rs4535042	chr2.10		2	215312084	2:215312084	5.32368e-46	2:215435462	6.69828145077904e-09	4609	15595	0.999999999999515	0.997392798003468	214312171	216311207	ENSG00000138363.14	ATIC	protein_coding	215312059	1	25	25	123403	0	0	0	214312171	216311207	1999036	100127
MYOI_Sakaue_34594039_1	MyoInf (Sakaue, Multi)	OTH	Int_Mono_UT	Mono_Int_UT	Monocyte	Sorted cell	ENSG00000079246	XRCC5	4854	0.00127274893069471	0.00262910726290204	0.317264424788672	0.655341117373381	0.0234926016443506	2:215435462	rs1250258	chr2.10		2	215435462	2:216078419	9.4834e-10	2:215435462	6.69828145077904e-09	5104	15947	0.990088634887231	0.997268855897931	215108065	217107125	ENSG00000079246.15	XRCC5	protein_coding	216109348	1	-673886	-30929	-673886	8	2	8	215108065	217107125	1999060	100122
MYOI_Sakaue_34594039_1	MyoInf (Sakaue, Multi)	OTH	Int_Mono_UT	Mono_Int_UT	Monocyte	Sorted cell	ENSG00000153823	PID1	4940	8.78767904465615e-44	0.000508788033086765	1.72629057469025e-40	0.999485729282245	5.48268467048496e-06	2:229356338	rs10200504	chr2.11		2	229356338	2:229356338	2.57929e-54	2:229142403	2.11777657159961e-09	5148	15621	1	0.998431514232709	228271745	230270947	ENSG00000153823.18	PID1	protein_coding	229271287	-1	-85051	-85051	128884	0	0	0	228271745	230270947	1999202	100131
MYOI_Sakaue_34594039_1	MyoInf (Sakaue, Multi)	OTH	Int_Mono_UT	Mono_Int_UT	Monocyte	Sorted cell	ENSG00000187957	DNER	5269	4.0667032975021e-15	0.000516133393921634	7.87509300562593e-12	0.999482424877109	1.44172109264642e-06	2:229721009	rs62193239	chr2.11		2	229721009	2:229711492	4.45423e-19	2:229142403	2.11777657159961e-09	5486	15847	0.999998441179716	0.998435949133443	228714831	230714558	ENSG00000187957.7	DNER	protein_coding	229714555	-1	-6454	3063	572152	0	0	2	228714815	230714558	1999743	100136
MYOI_Sakaue_34594039_1	MyoInf (Sakaue, Multi)	OTH	Int_Mono_UT	Mono_Int_UT	Monocyte	Sorted cell	ENSG00000131373	HACL1	5375	6.26955417009844e-05	0.000610646261282717	0.0923170944661299	0.899147181413835	0.00786238231705125	3:14884844	rs34991912	chr3.1		3	14884844	3:15566479	2.19334e-07	3:14902458	2.10521190359163e-09	5513	17326	0.955515180895966	0.985964866640634	14602921	16601799	ENSG00000131373.14	HACL1	protein_coding	15601569	-1	716725	35090	699111	13	0	13	14602921	16601799	1998878	100139
MYOI_Sakaue_34594039_1	MyoInf (Sakaue, Multi)	OTH	Int_Mono_UT	Mono_Int_UT	Monocyte	Sorted cell	ENSG00000154781	CCDC174	5228	0.000101924390245821	0.000578184070303393	0.147631899760345	0.837451810455791	0.0142361813233146	3:14900108	rs293907	chr3.1		3	14900108	3:14656854	2.58003e-07	3:14902458	2.10521190359163e-09	5362	17613	0.99714088760227	0.985961728921581	13651811	15651653	ENSG00000154781.15	CCDC174	protein_coding	14651762	1	248346	5092	250696	2	0	2	13651811	15651653	1999842	100141
MYOI_Sakaue_34594039_1	MyoInf (Sakaue, Multi)	OTH	Int_Mono_UT	Mono_Int_UT	Monocyte	Sorted cell	ENSG00000131370	SH3BP5	5371	0.000240281000863951	0.000422631973686491	0.352826621605203	0.620559400505965	0.0259510649142817	3:14902458	rs11925504	chr3.1		3	14902458	3:15272091	1.44737e-08	3:14902458	2.10521190359163e-09	5506	17374	0.99354543403126	0.985965809416714	14341411	16341317	ENSG00000131370.15	SH3BP5	protein_coding	15332586	-1	430128	60495	430128	7	0	7	14341411	16341317	1999906	100138
MYOI_Sakaue_34594039_1	MyoInf (Sakaue, Multi)	OTH	Int_Mono_UT	Mono_Int_UT	Monocyte	Sorted cell	ENSG00000131389	SLC6A6	5416	0.000150255656290507	0.000541901537190572	0.213967004513705	0.771663159389551	0.0136776789032643	3:14902458	rs11925504	chr3.1		3	14902458	3:14486520	2.41246e-09	3:14902458	2.10521190359163e-09	5564	17915	0.996327938171444	0.985958003089529	13402973	15401726	ENSG00000131389.16	SLC6A6	protein_coding	14402606	1	499852	83914	499852	5	0	5	13402973	15401726	1998753	100140
MYOI_Sakaue_34594039_1	MyoInf (Sakaue, Multi)	OTH	Int_Mono_UT	Mono_Int_UT	Monocyte	Sorted cell	ENSG00000224660	SH3BP5-AS1	5461	2.57378051863494e-05	0.000661747756233323	0.0373311661022733	0.959823577869516	0.00215777046679107	3:14902458	rs11925504	chr3.1		3	14902458	3:15242661	4.37605e-07	3:14902458	2.10521190359163e-09	5597	17589	0.999500473952163	0.985964662775514	14254307	16254128	ENSG00000224660.1	SH3BP5-AS1	lncRNA	15254184	1	-351726	-11523	-351726	6	0	6	14254307	16254128	1999821	100142
MYOI_Sakaue_34594039_1	MyoInf (Sakaue, Multi)	OTH	Int_Mono_UT	Mono_Int_UT	Monocyte	Sorted cell	ENSG00000225733	FGD5-AS1	5031	1.35322861074692e-08	0.000670486777533035	2.0168774005676e-05	0.999306113660049	3.21725612630924e-06	3:14944928	rs1142981	chr3.1		3	14944928	3:14944928	4.49501e-15	3:14902458	2.10521190359163e-09	5166	17117	0.999998192239028	0.985968874403069	13948458	15948206	ENSG00000225733.5	FGD5-AS1	lncRNA	14948424	-1	3496	3496	45966	1	1	1	13948458	15948206	1999748	100143
MYOI_Sakaue_34594039_1	MyoInf (Sakaue, Multi)	OTH	Int_Mono_UT	Mono_Int_UT	Monocyte	Sorted cell	ENSG00000174780	SRP72	5981	2.92441534464427e-27	0.000183149056156899	1.59644719162538e-23	0.999816242514693	6.08429149964011e-07	4:56504308	rs4865108	chr4.1		4	56504308	4:56467976	1.47802e-38	4:56913401	6.3367484786031e-10	6112	17185	0.988385602930946	0.991662279556487	55467308	57466835	ENSG00000174780.15	SRP72	protein_coding	56467617	1	36691	359	445784	0	0	6	55467308	57466835	1999527	100149
MYOI_Sakaue_34594039_1	MyoInf (Sakaue, Multi)	OTH	Int_Mono_UT	Mono_Int_UT	Monocyte	Sorted cell	ENSG00000171476	HOPX	6069	2.09068550301197e-19	0.000186756030076839	1.1192643406904e-15	0.999812570621926	6.73347999099879e-07	4:56642305	rs62308240	chr4.1		4	56642305	4:56642305	2.8126e-24	4:56913401	6.3367484786031e-10	6208	17479	0.9551833608753	0.991614016104141	55743185	57681780	ENSG00000171476.21	HOPX	protein_coding	56681296	-1	38991	38991	-232105	0	0	2	55743185	57681780	1938595	100148
MYOI_Sakaue_34594039_1	MyoInf (Sakaue, Multi)	OTH	Int_Mono_UT	Mono_Int_UT	Monocyte	Sorted cell	ENSG00000047315	POLR2B	6768	2.43702624863151e-05	6.8943127103387e-05	0.121786992300958	0.343963177591648	0.534156516717804	4:56913401	rs781658	chr4.1		4	56913401	4:56982606	5.85157e-08	4:56913401	6.3367484786031e-10	6930	18725	0.994403587378287	0.990854254860507	55977783	57977098	ENSG00000047315.15	POLR2B	protein_coding	56978896	1	-65495	3710	-65495	2	0	2	55977783	57977098	1999315	100144
MYOI_Sakaue_34594039_1	MyoInf (Sakaue, Multi)	OTH	Int_Mono_UT	Mono_Int_UT	Monocyte	Sorted cell	ENSG00000084093	REST	6620	1.67161803983409e-06	1.85777587780663e-05	0.00846808767277559	0.0931386324529527	0.898373030497455	4:56913401	rs781658	chr4.1		4	56913401	4:56959170	3.49744e-07	4:56913401	6.3367484786031e-10	6777	18472	0.99729073721809	0.99085567781514	55908323	57907265	ENSG00000084093.16	REST	protein_coding	56907900	1	5501	51270	5501	0	0	0	55908323	57907265	1998942	100145
MYOI_Sakaue_34594039_1	MyoInf (Sakaue, Multi)	OTH	Int_Mono_UT	Mono_Int_UT	Monocyte	Sorted cell	ENSG00000157426	AASDH	5916	2.81354353543517e-08	0.000180456249782751	0.000155859378121137	0.999657489219556	6.16701710584382e-06	4:56913401	rs781658	chr4.1		4	56913401	4:56342789	9.03682e-11	4:56913401	6.3367484786031e-10	6052	16945	0.999529610938664	0.991572050954683	55387515	57387415	ENSG00000157426.13	AASDH	protein_coding	56387491	-1	-525910	44702	-525910	11	0	11	55387515	57387415	1999900	100146
MYOI_Sakaue_34594039_1	MyoInf (Sakaue, Multi)	OTH	Int_Mono_UT	Mono_Int_UT	Monocyte	Sorted cell	ENSG00000163453	IGFBP7	6949	5.24513110663719e-08	0.000203398904233106	0.000257741144350921	0.999484326891233	5.44806088718297e-05	4:56913401	rs781658	chr4.1		4	56913401	4:57033436	6.63386e-13	4:56913401	6.3367484786031e-10	7112	19043	0.993316326609165	0.990852037499938	56110436	58110190	ENSG00000163453.11	IGFBP7	protein_coding	57110385	-1	196984	76949	196984	4	1	4	56110436	58110190	1999754	100147
MYOI_Sakaue_34594039_1	MyoInf (Sakaue, Multi)	OTH	Int_Mono_UT	Mono_Int_UT	Monocyte	Sorted cell	ENSG00000145979	TBC1D7	5075	1.53806971826667e-66	3.06590023098715e-56	5.01669852995342e-11	0.999999999942162	7.67230526409091e-12	6:12903725	rs9349379	chr6.1		6	12903725	6:13295270	7.04769e-18	6:12903725	3.27143779642476e-63	5276	15153	0.99999999999396	1	12328690	14328418	ENSG00000145979.17	TBC1D7	protein_coding	13328537	-1	424812	33267	424812	2	1	2	12328690	14328418	1999728	100161
MYOI_Sakaue_34594039_1	MyoInf (Sakaue, Multi)	OTH	Int_Mono_UT	Mono_Int_UT	Monocyte	Sorted cell	ENSG00000168405	CMAHP	6282	5.63379589857639e-16	1.77247916600154e-07	3.17848297830663e-09	0.999999815388942	4.18465674846142e-09	6:25097222	rs392852	chr6.2		6	25097222	6:25096018	3.31655e-18	6:25980175	1.237466449854e-12	6433	19935	0.999730297374894	0.986382516775181	24167520	26166494	ENSG00000168405.16	CMAHP	transcribed_unitary_pseudogene	25138081	-1	40859	42063	-842094	0	0	9	24167520	26166494	1998974	100163
MYOI_Sakaue_34594039_1	MyoInf (Sakaue, Multi)	OTH	Int_Mono_UT	Mono_Int_UT	Monocyte	Sorted cell	ENSG00000112308	C6orf62	6873	2.32783987087979e-10	2.6614544777742e-06	8.74563500235711e-05	0.999901648947862	8.23301485252037e-06	6:25678683	rs6900548	chr6.2		6	25678683	6:24743858	1.12469e-19	6:25678683	6.21907542029795e-12	7042	20807	0.999879000113097	0.999998462456032	23721056	25720584	ENSG00000112308.12	C6orf62	protein_coding	24719154	-1	-959529	-24704	-959529	21	2	21	23721056	25720584	1999528	100156
MYOI_Sakaue_34594039_1	MyoInf (Sakaue, Multi)	OTH	Int_Mono_UT	Mono_Int_UT	Monocyte	Sorted cell	ENSG00000030110	BAK1	3766	3.83965551703237e-38	6.36656670747265e-06	6.03055812255416e-33	0.999932064413525	6.15690197727153e-05	6:33579153	rs210143	chr6.3		6	33579153	6:33573730	9.72268e-51	6:33580033	8.53488260202531e-12	3857	12145	0.999999999999994	0.999993748111746	33480836	34579426	ENSG00000030110.12	BAK1	protein_coding	33580276	-1	1123	6546	243	0	0	0	33480836	34579426	1098590	100153
MYOI_Sakaue_34594039_1	MyoInf (Sakaue, Multi)	OTH	Int_Mono_UT	Mono_Int_UT	Monocyte	Sorted cell	ENSG00000161904	LEMD2	4266	5.09709746384363e-07	6.78199005516678e-06	0.0694831700514316	0.924506149530169	0.0060033887185976	6:33580033	rs140652052	chr6.3		6	33580033	6:33788113	1.19502e-07	6:33580033	8.53488260202531e-12	4378	13993	0.998986705579143	0.999992941215195	33480836	34789132	ENSG00000161904.11	LEMD2	protein_coding	33789130	-1	209097	1017	209097	6	0	6	33480836	34789132	1308296	100162
MYOI_Sakaue_34594039_1	MyoInf (Sakaue, Multi)	OTH	Int_Mono_UT	Mono_Int_UT	Monocyte	Sorted cell	ENSG00000179344	HLA-DQB1	765	1.41926062254887e-07	3.40744100757544e-07	0.0270631609865766	0.0631552020688806	0.909781154274379	6:33580033	rs140652052	chr6.3		6	33580033	6:33514184	1.21055e-08	6:33580033	8.53488260202531e-12	784	2063	0.99350072992079	0.999999189200934	33480836	33668077	ENSG00000179344.16	HLA-DQB1	protein_coding	32666657	-1	-913376	-847527	-913376	54	54	54	33480836	33668077	187241	100164
MYOI_Sakaue_34594039_1	MyoInf (Sakaue, Multi)	OTH	Int_Mono_UT	Mono_Int_UT	Monocyte	Sorted cell	ENSG00000196735	HLA-DQA1	612	2.06611733861517e-07	7.884108683678e-06	0.0244644798869181	0.933457313165335	0.0420701162273288	6:33580033	rs140652052	chr6.3		6	33580033	6:33565627	1.92821e-08	6:33580033	8.53488260202531e-12	626	1684	0.997889352604837	0.999998902629054	33480836	33627883	ENSG00000196735.11	HLA-DQA1	protein_coding	32637406	1	942627	928221	942627	56	56	56	33480836	33627883	147047	100166
MYOI_Sakaue_34594039_1	MyoInf (Sakaue, Multi)	OTH	Int_Mono_UT	Mono_Int_UT	Monocyte	Sorted cell	ENSG00000223865	HLA-DPB1	2496	7.23523217795109e-08	1.92851218360942e-06	0.0138022628525921	0.366652799527483	0.61954293675542	6:33580033	rs140652052	chr6.3		6	33580033	6:33878019	4.14052e-20	6:33580033	8.53488260202531e-12	2543	6831	0.996516519131517	0.999997671034366	33480836	34075875	ENSG00000223865.10	HLA-DPB1	protein_coding	33075990	1	504043	802029	504043	31	40	31	33480836	34075875	595039	100167
MYOI_Sakaue_34594039_1	MyoInf (Sakaue, Multi)	OTH	Int_Mono_UT	Mono_Int_UT	Monocyte	Sorted cell	ENSG00000224557	HLA-DPB2	2642	3.10311590036434e-09	5.23881432360847e-06	0.000591964724199376	0.999380376581738	2.2416776621919e-05	6:33580033	rs140652052	chr6.3		6	33580033	6:33583994	4.0748e-11	6:33580033	8.53488260202531e-12	2691	7278	0.917367187268862	0.999997541773732	33480836	34111887	ENSG00000224557.7	HLA-DPB2	transcribed_unprocessed_pseudogene	33112516	1	467517	471478	467517	28	30	28	33480836	34111887	631051	100168
MYOI_Sakaue_34594039_1	MyoInf (Sakaue, Multi)	OTH	Int_Mono_UT	Mono_Int_UT	Monocyte	Sorted cell	ENSG00000224796	RPL32P1	2537	2.73607266873532e-06	2.38170667397471e-06	0.52194585581696	0.454297860075901	0.0237511663277958	6:33580033	rs140652052	chr6.3		6	33580033	6:33583994	1.06094e-06	6:33580033	8.53488260202531e-12	2584	6902	0.97711903957524	0.999997654550799	33480836	34079360	ENSG00000224796.1	AL645931.1	processed_pseudogene	33079451	1	500582	504543	500582	30	32	30	33480836	34079360	598524	100169
MYOI_Sakaue_34594039_1	MyoInf (Sakaue, Multi)	OTH	Int_Mono_UT	Mono_Int_UT	Monocyte	Sorted cell	ENSG00000232629	HLA-DQB2	1161	5.14609578937422e-07	4.32458178613817e-06	0.0981283224938861	0.824478057757628	0.0773887805571206	6:33580033	rs140652052	chr6.3		6	33580033	6:33565627	1.76239e-07	6:33580033	8.53488260202531e-12	1182	3132	0.992319215459923	0.999998857985297	33480836	33763448	ENSG00000232629.8	HLA-DQB2	protein_coding	32763532	-1	-816501	-802095	-816501	51	51	51	33480836	33763448	282612	100170
MYOI_Sakaue_34594039_1	MyoInf (Sakaue, Multi)	OTH	Int_Mono_UT	Mono_Int_UT	Monocyte	Sorted cell	ENSG00000237541	HLA-DQA2	1061	4.56729809583727e-07	4.54312657205248e-06	0.0870915072093503	0.866212544057725	0.0466909488765427	6:33580033	rs140652052	chr6.3		6	33580033	6:33595775	2.29202e-07	6:33580033	8.53488260202531e-12	1082	2881	0.96668221787354	0.999998937185726	33480836	33741298	ENSG00000237541.3	HLA-DQA2	protein_coding	32741391	1	838642	854384	838642	52	55	52	33480836	33741298	260462	100171
MYOI_Sakaue_34594039_1	MyoInf (Sakaue, Multi)	OTH	Int_Mono_UT	Mono_Int_UT	Monocyte	Sorted cell	ENSG00000240065	PSMB9	1558	1.98721447101516e-06	1.94474014192278e-06	0.379066733944192	0.370463705283202	0.250465628817992	6:33580033	rs140652052	chr6.3		6	33580033	6:33831613	3.88896e-09	6:33580033	8.53488260202531e-12	1590	4077	0.997026633304753	0.999998599799808	33480836	33843867	ENSG00000240065.7	PSMB9	protein_coding	32854192	1	725841	977421	725841	44	53	44	33480836	33843867	363031	100172
MYOI_Sakaue_34594039_1	MyoInf (Sakaue, Multi)	OTH	Int_Mono_UT	Mono_Int_UT	Monocyte	Sorted cell	ENSG00000124614	RPS10	5744	3.17128745120714e-31	1.02963298160363e-05	3.07998510272758e-26	0.999989528809306	1.74860870738184e-07	6:34405872	rs12664016	chr6.3		6	34405872	6:34410446	9.92129e-42	6:33580033	8.53488260202531e-12	5883	19641	1	0.999990227364564	33480836	35425986	ENSG00000124614.13	RPS10	protein_coding	34426069	-1	20197	15623	846036	0	0	17	33480836	35425986	1945150	100159
MYOI_Sakaue_34594039_1	MyoInf (Sakaue, Multi)	OTH	Int_Mono_UT	Mono_Int_UT	Monocyte	Sorted cell	ENSG00000183826	BTBD9	5657	6.10121082922697e-16	8.3776295684915e-10	7.2827356279943e-07	0.999999230343055	4.05456168606553e-08	6:39178454	rs1155347	chr6.4		6	39178454	6:38170602	2.20296e-16	6:39178454	3.01495013411973e-16	5756	18225	0.999999991677271	0.999999999430411	37640729	39639971	ENSG00000183826.16	BTBD9	protein_coding	38639929	-1	-538525	469327	-538525	6	1	6	37640729	39639971	1999242	100165
MYOI_Sakaue_34594039_1	MyoInf (Sakaue, Multi)	OTH	Int_Mono_UT	Mono_Int_UT	Monocyte	Sorted cell	ENSG00000124615	MOCS1	6199	3.68409259717735e-34	8.47462279715411e-10	4.34720539452235e-25	0.99999999914651	6.02752579481128e-12	6:39932022	rs116862472	chr6.4		6	39932022	6:39932022	1.78505e-41	6:39178454	3.01495013411973e-16	6338	18436	0.999999999999997	0.999999999430264	38934584	40932888	ENSG00000124615.17	MOCS1	protein_coding	39934462	-1	2440	2440	756008	0	0	5	38934584	40932888	1998304	100160
MYOI_Sakaue_34594039_1	MyoInf (Sakaue, Multi)	OTH	Int_Mono_UT	Mono_Int_UT	Monocyte	Sorted cell	ENSG00000080007	DDX43	6291	2.98358621065629e-05	0.0024568949249833	0.0119527077921813	0.984268692035057	0.00129186938567213	6:73695048	rs79717953	chr6.5		6	73695048	6:73386188	1.3296e-07	6:73695048	1.59618862079342e-09	6421	18291	0.999014228473119	0.998318335998377	72395461	74394228	ENSG00000080007.7	DDX43	protein_coding	73394828	1	300220	-8640	300220	7	0	7	72395461	74394228	1998767	100154
MYOI_Sakaue_34594039_1	MyoInf (Sakaue, Multi)	OTH	Int_Mono_UT	Mono_Int_UT	Monocyte	Sorted cell	ENSG00000119899	SLC17A5	6667	4.16299877554846e-08	0.00251171691408572	1.65318600521991e-05	0.997438463309275	3.32462865982517e-05	6:73695048	rs79717953	chr6.5		6	73695048	6:73599678	5.32886e-12	6:73695048	1.59618862079342e-09	6805	18453	0.999994709668706	0.998297807926866	72654946	74653517	ENSG00000119899.12	SLC17A5	protein_coding	73653992	-1	-41056	54314	-41056	0	0	0	72654946	74653517	1998571	100157
MYOI_Sakaue_34594039_1	MyoInf (Sakaue, Multi)	OTH	Int_Mono_UT	Mono_Int_UT	Monocyte	Sorted cell	ENSG00000105849	POLR1F	6798	2.42444690780156e-30	0.0167368461089088	1.42420591231217e-28	0.983181491305589	8.16625855033077e-05	7:19709112	rs17141808	chr7.1		7	19709112	7:19709112	1.12347e-40	7:19009765	9.44617645869947e-09	6971	20647	0.999999999999994	0.915005254396487	18709218	20708755	ENSG00000105849.5	TWISTNB	protein_coding	19709037	-1	-75	-75	699272	0	0	2	18709218	20708755	1999537	100173
MYOI_Sakaue_34594039_1	MyoInf (Sakaue, Multi)	OTH	Int_Mono_UT	Mono_Int_UT	Monocyte	Sorted cell	ENSG00000147408	CSGALNACT1	7248	2.61902211425362e-21	2.50269508541962e-06	1.04647807881785e-15	0.999997491655227	5.64968649209354e-09	8:19698251	rs10090551	chr8.1		8	19698251	8:19705326	1.11297e-25	8:20007045	2.24209380099816e-11	7454	21697	1	0.999974477685486	18758054	20757833	ENSG00000147408.14	CSGALNACT1	protein_coding	19757277	-1	59026	51951	-249768	0	0	2	18758054	20757833	1999779	100176
MYOI_Sakaue_34594039_1	MyoInf (Sakaue, Multi)	OTH	Int_Mono_UT	Mono_Int_UT	Monocyte	Sorted cell	ENSG00000104613	INTS10	7051	1.7630014701499e-09	2.4651511919583e-06	0.000714616215475361	0.999226008250276	5.69086200561436e-05	8:20007045	rs1441763	chr8.1		8	20007045	8:19816239	1.18418e-10	8:20007045	2.24209380099816e-11	7255	21388	0.99998311321347	0.999974488467798	18817191	20817032	ENSG00000104613.11	INTS10	protein_coding	19817416	1	189629	-1177	189629	1	0	1	18817191	20817032	1999841	100175
MYOI_Sakaue_34594039_1	MyoInf (Sakaue, Multi)	OTH	Int_Mono_UT	Mono_Int_UT	Monocyte	Sorted cell	ENSG00000175445	LPL	7016	3.79213726310001e-07	2.03500310613657e-06	0.154978751032917	0.831661520790756	0.0133573139594941	8:20007045	rs1441763	chr8.1		8	20007045	8:20073987	1.14686e-18	8:20007045	2.24209380099816e-11	7212	21213	0.996286014970257	0.999974499705203	18901981	20901409	ENSG00000175445.14	LPL	protein_coding	19939253	1	67792	134734	67792	0	0	0	18901981	20901409	1999428	100177
MYOI_Sakaue_34594039_1	MyoInf (Sakaue, Multi)	OTH	Int_Mono_UT	Mono_Int_UT	Monocyte	Sorted cell	ENSG00000036565	SLC18A1	6340	2.25305461950429e-27	2.38631515213316e-06	9.44154096192649e-22	0.999997605993267	7.69158138815707e-09	8:20164378	rs1497022	chr8.1		8	20164378	8:20164378	6.3806e-33	8:20007045	2.24209380099816e-11	6557	20688	1	0.999974492905736	19183474	21182955	ENSG00000036565.14	SLC18A1	protein_coding	20183136	-1	18758	18758	176091	0	0	1	19183474	21182955	1999481	100174
MYOI_Sakaue_34594039_1	MyoInf (Sakaue, Multi)	OTH	Int_Mono_UT	Mono_Int_UT	Monocyte	Sorted cell	ENSG00000099810	MTAP	5799	3.19875254800616e-116	2.07794233065478e-112	0.000153913062091857	0.999834961593336	1.11253445549806e-05	9:22098620	rs2891168	chr9.1		9	22098620	9:21790068	2.76493e-10	9:22098620	1.73881092404061e-119	6010	18423	0.999996280039896	0.999998094208951	20802672	22802376	ENSG00000099810.18	MTAP	protein_coding	21802636	1	295984	-12568	295984	8	1	8	20802672	22802376	1999704	100178
MYOI_Sakaue_34594039_1	MyoInf (Sakaue, Multi)	OTH	Int_Mono_UT	Mono_Int_UT	Monocyte	Sorted cell	ENSG00000165702	GFI1B	5574	1.51822798472447e-30	1.18809915395448e-07	1.27786287672356e-23	0.999999880109407	1.08067231711922e-09	9:133003751	rs1633768	chr9.3		9	133003751	9:133003751	5.68332e-34	9:133271001	4.09071944580367e-13	5964	17481	1	0.99999991640634	131944196	133943996	ENSG00000165702.13	GFI1B	protein_coding	132978694	1	25057	25057	292307	0	0	7	131944196	133943996	1999800	100186
MYOI_Sakaue_34594039_1	MyoInf (Sakaue, Multi)	OTH	Int_Mono_UT	Mono_Int_UT	Monocyte	Sorted cell	ENSG00000107290	SETX	5272	2.23401355750062e-08	8.73841954707928e-08	0.195793984013734	0.765809046445896	0.0383968598160395	9:133271001	9_133271001_T_C	chr9.3		9	133271001	9:132352634	3.04632e-10	9:133271001	4.09071944580367e-13	5554	16788	0.99337024798865	0.999999925190244	131355047	133354358	ENSG00000107290.13	SETX	protein_coding	132354986	-1	-916015	2352	-916015	16	0	16	131355047	133354358	1999311	100179
MYOI_Sakaue_34594039_1	MyoInf (Sakaue, Multi)	OTH	Int_Mono_UT	Mono_Int_UT	Monocyte	Sorted cell	ENSG00000148296	SURF6	5750	1.08364374703098e-10	1.21840336833553e-07	0.000887362349686989	0.997711276130877	0.00140123957073579	9:133271001	9_133271001_T_C	chr9.3		9	133271001	9:133332667	5.228e-11	9:133271001	4.09071944580367e-13	6271	17968	0.999711201080358	0.999999913142907	132337131	134336340	ENSG00000148296.6	SURF6	protein_coding	133336188	-1	65187	3521	65187	1	0	1	132337131	134336340	1999209	100181
MYOI_Sakaue_34594039_1	MyoInf (Sakaue, Multi)	OTH	Int_Mono_UT	Mono_Int_UT	Monocyte	Sorted cell	ENSG00000148303	RPL7A	5741	5.14732234882078e-08	4.42857927091653e-08	0.421686047000385	0.362563941740637	0.215749915499962	9:133271001	9_133271001_T_C	chr9.3		9	133271001	9:133346201	3.14955e-08	9:133271001	4.09071944580367e-13	6268	17960	0.946653922059497	0.999999913176829	132348312	134348072	ENSG00000148303.16	RPL7A	protein_coding	133348218	1	-77217	-2017	-77217	4	1	4	132348312	134348072	1999760	100183
MYOI_Sakaue_34594039_1	MyoInf (Sakaue, Multi)	OTH	Int_Mono_UT	Mono_Int_UT	Monocyte	Sorted cell	ENSG00000160293	VAV2	6281	1.49119172240127e-10	1.27902337983528e-07	0.00116445259761528	0.998772978590028	6.24407609007953e-05	9:133271001	9_133271001_T_C	chr9.3		9	133271001	9:133783859	1.16262e-10	9:133271001	4.09071944580367e-13	6912	18842	0.999873318481788	0.999999915307149	132992993	134992522	ENSG00000160293.16	VAV2	protein_coding	133992324	-1	721323	208465	721323	17	0	17	132992993	134992522	1999529	100184
MYOI_Sakaue_34594039_1	MyoInf (Sakaue, Multi)	OTH	Int_Mono_UT	Mono_Int_UT	Monocyte	Sorted cell	ENSG00000160326	SLC2A6	5630	4.11362132112526e-09	1.17383834992144e-07	0.0337001764560615	0.961642871905441	0.00465683014104292	9:133271001	9_133271001_T_C	chr9.3		9	133271001	9:133464927	1.03833e-27	9:133271001	4.09071944580367e-13	6175	17960	0.986423928408521	0.999999913088542	132479301	134478991	ENSG00000160326.13	SLC2A6	protein_coding	133479099	-1	208098	14172	208098	12	0	12	132479301	134478991	1999690	100185
MYOI_Sakaue_34594039_1	MyoInf (Sakaue, Multi)	OTH	Int_Mono_UT	Mono_Int_UT	Monocyte	Sorted cell	ENSG00000235106	BRD3OS	6215	9.61645520587984e-10	1.26714215153931e-07	0.00752854517421708	0.992021709127009	0.000449618022913899	9:133271001	9_133271001_T_C	chr9.3		9	133271001	9:134020857	7.36694e-09	9:133271001	4.09071944580367e-13	6849	18794	0.99818609483946	0.999999915372904	133025576	135024964	ENSG00000235106.9	LINC00094	protein_coding	134025481	1	-754480	-4624	-754480	18	0	18	133025576	135024964	1999388	100190
MYOI_Sakaue_34594039_1	MyoInf (Sakaue, Multi)	OTH	Int_Mono_UT	Mono_Int_UT	Monocyte	Sorted cell	ENSG00000175164	ABO	5841	1.39992613286569e-37	1.22987890603515e-07	1.13812226060821e-30	0.999875876394382	0.000124000617725016	9:133274165	9_133274165_G_A	chr9.3		9	133274165	9:133269277	2.27286e-41	9:133271001	4.09071944580367e-13	6342	18098	0.999327403549782	0.999999912641455	132275229	134274424	ENSG00000175164.13	ABO	protein_coding	133275214	-1	1049	5937	4213	0	0	0	132275229	134274424	1999195	100188
MYOI_Sakaue_34594039_1	MyoInf (Sakaue, Multi)	OTH	Int_Mono_UT	Mono_Int_UT	Monocyte	Sorted cell	ENSG00000148297	MED22	5741	1.11035455444731e-38	1.22065260512466e-07	9.09639985809375e-32	0.999999877476889	4.57849311261333e-10	9:133329338	rs76896860	chr9.3		9	133329338	9:133327758	1.41053e-43	9:133271001	4.09071944580367e-13	6268	17960	0.99999445163108	0.999999913176829	132348312	134348072	ENSG00000148297.15	MED22	protein_coding	133348131	-1	18793	20373	77130	2	2	3	132348312	134348072	1999760	100182
MYOI_Sakaue_34594039_1	MyoInf (Sakaue, Multi)	OTH	Int_Mono_UT	Mono_Int_UT	Monocyte	Sorted cell	ENSG00000148290	SURF1	5712	7.69776003878598e-33	1.21813803812449e-07	6.31928308435663e-26	0.999999877879127	3.07068386299022e-10	9:133344393	rs9645009	chr9.3		9	133344393	9:133344393	2.0012e-37	9:133271001	4.09071944580367e-13	6242	17923	0.999882472812656	0.999999913360596	132356890	134356436	ENSG00000148290.9	SURF1	protein_coding	133356487	-1	12094	12094	85486	2	2	5	132356890	134356436	1999546	100180
MYOI_Sakaue_34594039_1	MyoInf (Sakaue, Multi)	OTH	Int_Mono_UT	Mono_Int_UT	Monocyte	Sorted cell	ENSG00000169925	BRD3	6342	3.0585283366465e-24	1.28671096238368e-07	2.37701242253208e-17	0.999999870900753	4.28148791030779e-10	9:134039713	rs467303	chr9.3		9	134039713	9:134039713	8.07811e-27	9:133271001	4.09071944580367e-13	6982	18932	0.999992091372288	0.999999916455538	133069821	135068230	ENSG00000169925.16	BRD3	protein_coding	134068026	-1	28313	28313	797025	1	1	20	133069421	135068230	1998809	100187
MYOI_Sakaue_34594039_1	MyoInf (Sakaue, Multi)	OTH	Int_Mono_UT	Mono_Int_UT	Monocyte	Sorted cell	ENSG00000196363	WDR5	6460	1.23692693884516e-19	1.30444885616236e-07	9.48237082110936e-13	0.999999869260515	2.93650310166117e-10	9:134157205	rs28635910	chr9.3		9	134157205	9:134156681	1.21963e-20	9:133271001	4.09071944580367e-13	7100	19193	0.967453110722919	0.999999916379494	133135523	135135197	ENSG00000196363.9	WDR5	protein_coding	134136082	1	21123	20599	-865081	0	0	22	133135523	135135197	1999674	100189
MYOI_Sakaue_34594039_1	MyoInf (Sakaue, Multi)	OTH	Int_Mono_UT	Mono_Int_UT	Monocyte	Sorted cell	ENSG00000165731	RET	4882	6.34146191395578e-15	1.13155669118825e-09	5.60413485170295e-06	0.999989646737482	4.7479961011677e-06	10:43985246	rs1870635	chr10.1		10	43985246	10:43200036	1.9771e-13	10:43985246	1.3551604946435e-15	5110	19659	0.99999977148597	0.999999742002686	42102824	44076955	ENSG00000165731.18	RET	protein_coding	43077069	1	908177	122967	908177	14	2	14	42086989	44076955	1989966	100209
MYOI_Sakaue_34594039_1	MyoInf (Sakaue, Multi)	OTH	Int_Mono_UT	Mono_Int_UT	Monocyte	Sorted cell	ENSG00000169826	CSGALNACT2	5225	6.11367200393308e-15	1.09529575387487e-09	5.58172081243415e-06	0.999993964074248	4.53109637635052e-07	10:43985246	rs1870635	chr10.1		10	43985246	10:43211139	8.95626e-17	10:43985246	1.3551604946435e-15	5383	19029	0.999433231278591	0.999997384682138	42298677	44138469	ENSG00000169826.7	CSGALNACT2	protein_coding	43138445	1	846801	72694	846801	12	0	12	42198816	44138469	1939653	100213
MYOI_Sakaue_34594039_1	MyoInf (Sakaue, Multi)	OTH	Int_Mono_UT	Mono_Int_UT	Monocyte	Sorted cell	ENSG00000107551	RASSF4	5002	1.88726844214335e-32	1.0370588274248e-09	1.81982775737611e-23	0.999999998959453	3.49490860256393e-12	10:44963654	rs10900147	chr10.1		10	44963654	10:44963654	2.2397e-39	10:43985246	1.3551604946435e-15	5183	18064	0.999999999999998	0.999814988308471	43960213	45928004	ENSG00000107551.20	RASSF4	protein_coding	44959802	1	3852	3852	-974556	0	0	6	43960213	45958853	1998640	100194
MYOI_Sakaue_34594039_1	MyoInf (Sakaue, Multi)	OTH	Int_Mono_UT	Mono_Int_UT	Monocyte	Sorted cell	ENSG00000165507	DEPP1	4944	8.57008743055529e-29	1.02655333898693e-09	8.34840928004695e-20	0.999999998962224	1.12277480894958e-11	10:44970771	rs78262111	chr10.1		10	44970771	10:44970771	3.77931e-39	10:43985246	1.3551604946435e-15	5142	17881	1	0.999814988336688	43979015	45928004	ENSG00000165507.8	C10orf10	protein_coding	44978809	-1	8038	8038	993563	0	0	7	43979015	45978046	1999031	100207
MYOI_Sakaue_34594039_1	MyoInf (Sakaue, Multi)	OTH	Int_Mono_UT	Mono_Int_UT	Monocyte	Sorted cell	ENSG00000026103	FAS	5334	5.85115798861814e-41	2.35980934418259e-08	2.47950448392493e-33	0.999999976327772	7.41300857552568e-11	10:88991759	rs1324551	chr10.2		10	88991759	10:88995196	1.74558e-48	10:89243047	1.96907457472016e-14	5485	16096	1	0.999999985992035	87991126	89990259	ENSG00000026103.21	FAS	protein_coding	88990798	1	961	4398	252249	0	2	3	87991126	89990563	1999437	100191
MYOI_Sakaue_34594039_1	MyoInf (Sakaue, Multi)	OTH	Int_Mono_UT	Mono_Int_UT	Monocyte	Sorted cell	ENSG00000107796	ACTA2	5334	2.86689347534812e-62	2.35980934417428e-08	1.21488348817229e-54	0.999999976324091	7.78177193644883e-11	10:88991759	rs1324551	chr10.2		10	88991759	10:88991759	4.26429e-68	10:89243047	1.96907457472016e-14	5485	16096	1	0.999999985993165	87992228	89991226	ENSG00000107796.13	ACTA2	protein_coding	88952773	-1	-38986	-38986	-290274	1	1	4	87992228	89991226	1998998	100195
MYOI_Sakaue_34594039_1	MyoInf (Sakaue, Multi)	OTH	Int_Mono_UT	Mono_Int_UT	Monocyte	Sorted cell	ENSG00000152778	IFIT5	5303	1.10654404359929e-08	1.19623576349837e-08	0.463926487531557	0.501487866621971	0.0345856228186717	10:89243047	rs1412445	chr10.2		10	89243047	10:89401598	1.4255e-09	10:89243047	1.96907457472016e-14	5507	16269	0.986947011257098	0.999999987283489	88414825	90414444	ENSG00000152778.8	IFIT5	protein_coding	89414568	1	-171521	-12970	-171521	6	0	6	88414825	90414444	1999619	100204
MYOI_Sakaue_34594039_1	MyoInf (Sakaue, Multi)	OTH	Int_Mono_UT	Mono_Int_UT	Monocyte	Sorted cell	ENSG00000173239	LIPM	4971	3.84391582605174e-14	2.37241260114887e-08	1.620253066168e-06	0.999998169650341	1.86372429358279e-07	10:89243047	rs1412445	chr10.2		10	89243047	10:88826660	5.83158e-17	10:89243047	1.96907457472016e-14	5101	16182	0.999994090902142	0.999999985401871	87802808	89802536	ENSG00000173239.13	LIPM	protein_coding	88802730	1	440317	23930	440317	8	0	8	87802808	89802536	1999728	100215
MYOI_Sakaue_34594039_1	MyoInf (Sakaue, Multi)	OTH	Int_Mono_UT	Mono_Int_UT	Monocyte	Sorted cell	ENSG00000204020	LIPN	4947	1.09142032298776e-11	2.36642209916523e-08	0.000460985777825807	0.999511252980296	2.77375667444308e-05	10:89243047	rs1412445	chr10.2		10	89243047	10:88733777	3.36108e-11	10:89243047	1.96907457472016e-14	5078	16149	0.989598105737364	0.999999985359685	87761449	89761347	ENSG00000204020.5	LIPN	protein_coding	88760020	1	483027	-26243	483027	10	0	10	87761449	89761347	1999898	100218
MYOI_Sakaue_34594039_1	MyoInf (Sakaue, Multi)	OTH	Int_Mono_UT	Mono_Int_UT	Monocyte	Sorted cell	ENSG00000107798	LIPA	5303	2.66326628158749e-51	2.5068383527488e-09	1.11659339592049e-43	0.103999572868308	0.896000424624849	10:89243088	rs1320496	chr10.2		10	89243088	10:89243088	1.72716e-58	10:89243047	1.96907457472016e-14	5507	16269	0.999999999999995	0.999999987283489	88414825	90414444	ENSG00000107798.17	LIPA	protein_coding	89251775	-1	8687	8687	8728	0	0	0	88414825	90414444	1999619	100196
MYOI_Sakaue_34594039_1	MyoInf (Sakaue, Multi)	OTH	Int_Mono_UT	Mono_Int_UT	Monocyte	Sorted cell	ENSG00000138111	MFSD13A	3357	4.87792893190585e-48	1.59905473039856e-10	3.0505078021348e-38	0.99999999983919	9.01323392637181e-13	10:102529020	rs1536308	chr10.3		10	102529020	10:102466075	9.22294e-51	10:102892566	5.71524534706507e-16	3461	14637	0.998019548448239	0.999776205796037	101461455	103461080	ENSG00000138111.14	MFSD13A	protein_coding	102461395	1	67625	4680	431171	3	0	14	101461455	103461080	1999625	100202
MYOI_Sakaue_34594039_1	MyoInf (Sakaue, Multi)	OTH	Int_Mono_UT	Mono_Int_UT	Monocyte	Sorted cell	ENSG00000107882	SUFU	3388	3.59262499047399e-12	1.56979775473358e-10	0.0223086810287096	0.97477402439385	0.00291729441686861	10:102870655	rs17878846	chr10.3		10	102870655	10:102607335	8.53449e-08	10:102892566	5.71524534706507e-16	3493	14741	0.991113547467185	0.999776205795826	101504385	103503785	ENSG00000107882.11	SUFU	protein_coding	102503972	1	366683	103363	388594	11	1	11	101504385	103503785	1999400	100197
MYOI_Sakaue_34594039_1	MyoInf (Sakaue, Multi)	OTH	Int_Mono_UT	Mono_Int_UT	Monocyte	Sorted cell	ENSG00000138107	ACTR1A	3387	3.01242230068677e-16	1.60946071998939e-10	1.8714754226691e-06	0.999881624885572	0.000116503478057436	10:102870655	rs17878846	chr10.3		10	102870655	10:102466075	1.27313e-14	10:102892566	5.71524534706507e-16	3492	14734	0.992738715134273	0.999776205795839	101502995	103502428	ENSG00000138107.12	ACTR1A	protein_coding	102502712	-1	-367943	36637	-389854	12	1	12	101502995	103502428	1999433	100201
MYOI_Sakaue_34594039_1	MyoInf (Sakaue, Multi)	OTH	Int_Mono_UT	Mono_Int_UT	Monocyte	Sorted cell	ENSG00000076685	NT5C2	3978	7.57803923071229e-12	3.1930295994477e-11	0.0452072793057666	0.189484760859204	0.76530795979552	10:102892566	rs11191447	chr10.3		10	102892566	10:102920380	4.57645e-08	10:102892566	5.71524534706507e-16	4082	15344	0.989066754216248	0.999776205794185	102197650	104193207	ENSG00000076685.18	NT5C2	protein_coding	103193272	-1	300706	272892	300706	4	2	4	102197650	104193207	1995557	100193
MYOI_Sakaue_34594039_1	MyoInf (Sakaue, Multi)	OTH	Int_Mono_UT	Mono_Int_UT	Monocyte	Sorted cell	ENSG00000138172	CALHM2	4173	1.64944968835186e-15	1.7184356940023e-10	9.5984510956849e-06	0.999989333657751	1.06771930927758e-06	10:102892566	rs11191447	chr10.3		10	102892566	10:103466299	2.12189e-16	10:102892566	5.71524534706507e-16	4277	15730	0.999999899710387	0.999776205789068	102453745	104452158	ENSG00000138172.10	CALHM2	protein_coding	103452370	-1	559804	-13929	559804	12	1	12	102453745	104452158	1998413	100203
MYOI_Sakaue_34594039_1	MyoInf (Sakaue, Multi)	OTH	Int_Mono_UT	Mono_Int_UT	Monocyte	Sorted cell	ENSG00000156398	SFXN2	3482	4.7662574879492e-14	1.61647248340342e-10	0.00029387132175878	0.996658173727346	0.00304795478920101	10:102892566	rs11191447	chr10.3		10	102892566	10:102727625	5.28673e-11	10:102892566	5.71524534706507e-16	3588	14846	0.999985631208666	0.999776205796105	101716138	103714386	ENSG00000156398.12	SFXN2	protein_coding	102714636	1	177930	12989	177930	6	0	6	101716138	103714386	1998248	100206
MYOI_Sakaue_34594039_1	MyoInf (Sakaue, Multi)	OTH	Int_Mono_UT	Mono_Int_UT	Monocyte	Sorted cell	ENSG00000166272	WBP1L	3502	2.522272340908e-13	1.6231404898332e-10	0.00155065682147716	0.997882707693786	0.000566635322169316	10:102892566	rs11191447	chr10.3		10	102892566	10:102784996	5.80659e-10	10:102892566	5.71524534706507e-16	3610	14889	0.999975908974111	0.999776205796083	101745259	103743743	ENSG00000166272.16	WBP1L	protein_coding	102743948	1	148618	41048	148618	5	0	5	101745259	103743743	1998484	100210
MYOI_Sakaue_34594039_1	MyoInf (Sakaue, Multi)	OTH	Int_Mono_UT	Mono_Int_UT	Monocyte	Sorted cell	ENSG00000171206	TRIM8	3457	1.42472732169045e-17	1.60757062958909e-10	8.86258447744448e-08	0.999996998364999	2.91284840239663e-06	10:102892566	rs11191447	chr10.3		10	102892566	10:102622916	1.40535e-19	10:102892566	5.71524534706507e-16	3567	14715	0.999999988428901	0.999776205797096	101644844	103644209	ENSG00000171206.13	TRIM8	protein_coding	102644479	1	248087	-21563	248087	8	1	8	101644844	103644209	1999365	100214
MYOI_Sakaue_34594039_1	MyoInf (Sakaue, Multi)	OTH	Int_Mono_UT	Mono_Int_UT	Monocyte	Sorted cell	ENSG00000198728	LDB1	3599	5.57511508630544e-11	1.02913900448263e-10	0.307268764429701	0.567034699460254	0.12569653595138	10:102892566	rs11191447	chr10.3		10	102892566	10:102141952	1.04061e-10	10:102892566	5.71524534706507e-16	3693	14925	0.982834366924282	0.99975394374156	101120596	103120090	ENSG00000198728.10	LDB1	protein_coding	102120368	-1	-772198	-21584	-772198	26	1	26	101120596	103120090	1999494	100217
MYOI_Sakaue_34594039_1	MyoInf (Sakaue, Multi)	OTH	Int_Mono_UT	Mono_Int_UT	Monocyte	Sorted cell	ENSG00000214435	AS3MT	3607	1.84172496392417e-11	1.46191380412227e-10	0.1113275337404	0.883682677293886	0.00498978880110531	10:102892566	rs11191447	chr10.3		10	102892566	10:102835491	1.15704e-06	10:102892566	5.71524534706507e-16	3713	15143	0.931590652269038	0.999776205794761	101872850	103869093	ENSG00000214435.7	AS3MT	protein_coding	102869470	1	23096	-33979	23096	0	4	0	101872222	103869093	1996871	100220
MYOI_Sakaue_34594039_1	MyoInf (Sakaue, Multi)	OTH	Int_Mono_UT	Mono_Int_UT	Monocyte	Sorted cell	ENSG00000269609	C10orf95-AS1	3362	1.0477230031848e-11	1.48274909219101e-10	0.0655751547750012	0.928018025962919	0.00640681910332587	10:102892566	rs11191447	chr10.3		10	102892566	10:102450978	7.41705e-07	10:102892566	5.71524534706507e-16	3467	14625	0.99898553396519	0.999776205796218	101450398	103449535	ENSG00000269609.5	RPARP-AS1	lncRNA	102435771	1	456795	15207	456795	16	0	16	101450398	103449535	1999137	100223
MYOI_Sakaue_34594039_1	MyoInf (Sakaue, Multi)	OTH	Int_Mono_UT	Mono_Int_UT	Monocyte	Sorted cell	ENSG00000166436	TRIM66	4384	5.15343381943659e-14	0.00348032512235198	1.47550048701996e-11	0.996465907374586	5.37674882547523e-05	11:8692591	rs11042041	chr11.1		11	8692591	11:8680289	4.06181e-21	11:8811812	2.10814389263157e-09	4523	18107	0.99999999999971	0.997573090966786	7672094	9670835	ENSG00000166436.15	TRIM66	protein_coding	8682665	-1	-9926	2376	-129147	2	0	5	7672094	9670835	1998741	100230
MYOI_Sakaue_34594039_1	MyoInf (Sakaue, Multi)	OTH	Int_Mono_UT	Mono_Int_UT	Monocyte	Sorted cell	ENSG00000166444	DENND2B	4594	0.00168951016816842	0.0014622773538597	0.520789321820933	0.450714965559295	0.0253439250977444	11:8811812	rs10743091	chr11.1		11	8811812	11:8718530	3.40932e-12	11:8811812	2.10814389263157e-09	4725	16819	0.989374400507741	0.997705339206907	7973042	9910926	ENSG00000166444.18	ST5	protein_coding	8810674	-1	-1138	92144	-1138	0	1	0	7973042	9910926	1937884	100231
MYOI_Sakaue_34594039_1	MyoInf (Sakaue, Multi)	OTH	Int_Mono_UT	Mono_Int_UT	Monocyte	Sorted cell	ENSG00000175348	TMEM9B	4722	0.000176086360993946	0.00289467499453678	0.0525570424424582	0.863889963081515	0.0804822331204966	11:8811812	rs10743091	chr11.1		11	8811812	11:8964472	1.53989e-10	11:8811812	2.10814389263157e-09	4860	17370	0.999012093697379	0.997640689741784	7973042	9965005	ENSG00000175348.10	TMEM9B	protein_coding	8964442	-1	152630	-30	152630	3	0	3	7973042	9965005	1991963	100242
MYOI_Sakaue_34594039_1	MyoInf (Sakaue, Multi)	OTH	Int_Mono_UT	Mono_Int_UT	Monocyte	Sorted cell	ENSG00000175390	EIF3F	5409	0.00171486627381098	0.00181665730809563	0.466363071509831	0.494007531327417	0.0360978735808451	11:8811812	rs10743091	chr11.1		11	8811812	11:7987873	2.41181e-10	11:8811812	2.10814389263157e-09	5528	19038	0.992145232927737	0.997762287199616	6971407	8968327	ENSG00000175390.13	EIF3F	protein_coding	7987337	1	824475	536	824475	11	0	11	6971407	8968327	1996920	100244
MYOI_Sakaue_34594039_1	MyoInf (Sakaue, Multi)	OTH	Int_Mono_UT	Mono_Int_UT	Monocyte	Sorted cell	ENSG00000166452	AKIP1	4595	2.7613672801837e-25	0.0026519735665384	8.51087156321363e-23	0.817156443078506	0.180191583354954	11:8891513	rs7927055	chr11.1		11	8891513	11:8891513	1.49139e-32	11:8811812	2.10814389263157e-09	4726	16821	0.993307709279852	0.997705252606635	7973042	9911122	ENSG00000166452.11	AKIP1	protein_coding	8911189	1	-19676	-19676	-99377	0	0	0	7973042	9911122	1938080	100232
MYOI_Sakaue_34594039_1	MyoInf (Sakaue, Multi)	OTH	Int_Mono_UT	Mono_Int_UT	Monocyte	Sorted cell	ENSG00000254860	TMEM9B-AS1	4721	1.08325003621213e-23	0.00333853493472118	3.23358223962657e-21	0.996577508717879	8.39563473967205e-05	11:8986122	rs3815991	chr11.1		11	8986122	11:8965891	1.30957e-29	11:8811812	2.10814389263157e-09	4859	17368	0.9999976044243	0.997640832259994	7973042	9964433	ENSG00000254860.5	TMEM9B-AS1	lncRNA	8964881	1	21241	1010	-153069	0	0	4	7973042	9964433	1991391	100252
MYOI_Sakaue_34594039_1	MyoInf (Sakaue, Multi)	OTH	Int_Mono_UT	Mono_Int_UT	Monocyte	Sorted cell	ENSG00000205339	IPO7	4671	6.29133737024023e-11	0.0032433316575343	1.93346774389734e-08	0.996747862661009	8.78628386512206e-06	11:9417656	rs10840235	chr11.1		11	9417656	11:9457533	3.55733e-18	11:8811812	2.10814389263157e-09	4826	16868	0.999999999649399	0.997781051751067	8384731	10384146	ENSG00000205339.9	IPO7	protein_coding	9384652	1	33004	72881	-572840	0	1	13	8384731	10384146	1999415	100247
MYOI_Sakaue_34594039_1	MyoInf (Sakaue, Multi)	OTH	Int_Mono_UT	Mono_Int_UT	Monocyte	Sorted cell	ENSG00000254614	CAPN1-AS1	3907	1.05218729847727e-28	0.00537754723788857	1.94608231922835e-26	0.994608985983782	1.3466778333708e-05	11:65186582	rs3825072	chr11.2		11	65186582	11:65176711	3.98237e-35	11:65799248	5.24897175034313e-09	4084	15705	1	0.9915388226124	64182430	66181650	ENSG00000254614.2	AP003068.2	lncRNA	65180884	-1	-5698	4173	-618364	1	0	41	64182430	66181650	1999220	100250
MYOI_Sakaue_34594039_1	MyoInf (Sakaue, Multi)	OTH	Int_Mono_UT	Mono_Int_UT	Monocyte	Sorted cell	ENSG00000173327	MAP3K11	3647	0.00247333868558832	0.00195211571569958	0.468373823961554	0.36946435720086	0.157736364436299	11:65581592	rs3741380	chr11.2		11	65581592	11:65587455	3.29156e-09	11:65799248	5.24897175034313e-09	3812	15316	0.987007628182231	0.991614955961809	64615976	66614190	ENSG00000173327.7	MAP3K11	protein_coding	65614221	-1	32629	26766	-185027	1	1	12	64615976	66614190	1998214	100237
MYOI_Sakaue_34594039_1	MyoInf (Sakaue, Multi)	OTH	Int_Mono_UT	Mono_Int_UT	Monocyte	Sorted cell	ENSG00000162241	SLC25A45	3801	0.000298566939401169	0.00498872662818518	0.0559032376289099	0.934075784957718	0.00473368384578459	11:65638129	rs2306363	chr11.2		11	65638129	11:65379263	8.7859e-09	11:65799248	5.24897175034313e-09	3962	15514	0.998841759131384	0.991617158813151	64383765	66383296	ENSG00000162241.12	SLC25A45	protein_coding	65382646	-1	-255483	3383	-416602	19	0	29	64383765	66383296	1999531	100228
MYOI_Sakaue_34594039_1	MyoInf (Sakaue, Multi)	OTH	Int_Mono_UT	Mono_Int_UT	Monocyte	Sorted cell	ENSG00000162298	SYVN1	3895	0.00148419311034063	0.00378008334384154	0.274034838028232	0.697908882222006	0.0227920032955798	11:65638129	rs2306363	chr11.2		11	65638129	11:65127730	4.9541e-09	11:65799248	5.24897175034313e-09	4067	15743	0.994679473810814	0.991543313314743	64134996	66134501	ENSG00000162298.18	SYVN1	protein_coding	65134519	-1	-503610	6789	-664729	34	0	44	64134996	66134501	1999505	100229
MYOI_Sakaue_34594039_1	MyoInf (Sakaue, Multi)	OTH	Int_Mono_UT	Mono_Int_UT	Monocyte	Sorted cell	ENSG00000213445	SIPA1	3655	5.73963826667302e-08	7.80250689715203e-05	1.08568656253053e-05	0.013472300469116	0.986438760199903	11:65638129	rs2306363	chr11.2		11	65638129	11:65638129	3.10359e-16	11:65799248	5.24897175034313e-09	3823	15333	0.999094022735649	0.991612839913537	64639913	66636865	ENSG00000213445.9	SIPA1	protein_coding	65638101	1	28	28	161147	0	0	10	64639913	66636865	1996952	100248
MYOI_Sakaue_34594039_1	MyoInf (Sakaue, Multi)	OTH	Int_Mono_UT	Mono_Int_UT	Monocyte	Sorted cell	ENSG00000245532	NEAT1	3766	0.000376774132862994	0.00440961035950186	0.0707285783539548	0.827653208629739	0.0968318285239417	11:65638129	rs2306363	chr11.2		11	65638129	11:65443921	6.19214e-12	11:65799248	5.24897175034313e-09	3932	15474	0.996697523714207	0.99162212659263	64422827	66421943	ENSG00000245532.7	NEAT1	lncRNA	65422278	1	215851	21643	376970	17	0	27	64422827	66421943	1999116	100249
MYOI_Sakaue_34594039_1	MyoInf (Sakaue, Multi)	OTH	Int_Mono_UT	Mono_Int_UT	Monocyte	Sorted cell	ENSG00000172922	RNASEH2C	3623	2.39406894949703e-06	0.00528742656267191	0.000450009332427727	0.993868653356027	0.000391516679922961	11:65706327	rs10750766	chr11.2		11	65706327	11:65695372	7.4064e-13	11:65799248	5.24897175034313e-09	3788	15430	0.999990013877067	0.99170975422546	64721134	66718672	ENSG00000172922.8	RNASEH2C	protein_coding	65720798	-1	14471	25426	-78450	1	1	5	64721134	66718672	1997538	100236
MYOI_Sakaue_34594039_1	MyoInf (Sakaue, Multi)	OTH	Int_Mono_UT	Mono_Int_UT	Monocyte	Sorted cell	ENSG00000014216	CAPN1	3907	2.68908102384398e-06	0.00537217826110127	0.000497519748453215	0.993932158945348	0.000195453964073356	11:65799248	rs557675	chr11.2		11	65799248	11:65176711	2.54921e-13	11:65799248	5.24897175034313e-09	4084	15700	0.999990994083292	0.991540439287638	64180882	66179885	ENSG00000014216.15	CAPN1	protein_coding	65181928	1	617320	-5217	617320	40	1	40	64180882	66179885	1999003	100224
MYOI_Sakaue_34594039_1	MyoInf (Sakaue, Multi)	OTH	Int_Mono_UT	Mono_Int_UT	Monocyte	Sorted cell	ENSG00000110047	EHD1	3799	2.18492868828902e-05	0.00533675936170819	0.00405442606325928	0.990306388389885	0.000280576898263848	11:65799248	rs557675	chr11.2		11	65799248	11:64853998	1.81335e-11	11:65799248	5.24897175034313e-09	3974	15583	0.999926997823321	0.991507590518666	63888374	65887922	ENSG00000110047.17	EHD1	protein_coding	64878621	-1	-920627	24623	-920627	66	0	66	63888374	65887922	1999548	100225
MYOI_Sakaue_34594039_1	MyoInf (Sakaue, Multi)	OTH	Int_Mono_UT	Mono_Int_UT	Monocyte	Sorted cell	ENSG00000174516	PELI3	3430	1.99656841436842e-06	0.00504245848673817	0.000393785024876608	0.994528680568467	3.30793515044499e-05	11:65799248	rs557675	chr11.2		11	65799248	11:66535272	2.5002e-10	11:65799248	5.24897175034313e-09	3600	14703	0.999927506665198	0.99204701230839	65467389	67466326	ENSG00000174516.14	PELI3	protein_coding	66466905	1	-667657	68367	-667657	40	5	40	65467389	67466326	1998937	100240
MYOI_Sakaue_34594039_1	MyoInf (Sakaue, Multi)	OTH	Int_Mono_UT	Mono_Int_UT	Monocyte	Sorted cell	ENSG00000176973	FAM89B	3682	0.00280245545509576	0.00204092995977333	0.530118509973708	0.385963698651605	0.0790744059598179	11:65799248	rs557675	chr11.2		11	65799248	11:65571473	7.68775e-09	11:65799248	5.24897175034313e-09	3847	15352	0.987764634917184	0.99159078575642	64572616	66572212	ENSG00000176973.7	FAM89B	protein_coding	65572538	1	226710	-1065	226710	16	0	16	64572616	66572212	1999596	100246
MYOI_Sakaue_34594039_1	MyoInf (Sakaue, Multi)	OTH	Int_Mono_UT	Mono_Int_UT	Monocyte	Sorted cell	ENSG00000255517	DPP3-DT	3406	3.45870564219068e-07	0.00504628410610336	6.81870012218818e-05	0.994854728283497	3.0454738613801e-05	11:65799248	rs557675	chr11.2		11	65799248	11:66431891	3.16596e-10	11:65799248	5.24897175034313e-09	3575	14709	0.999941505701116	0.992044131297419	65480603	67479999	ENSG00000255517.6	AP002748.3	lncRNA	66480246	-1	680998	48355	680998	41	2	41	65480603	67479999	1999396	100253
MYOI_Sakaue_34594039_1	MyoInf (Sakaue, Multi)	OTH	Int_Mono_UT	Mono_Int_UT	Monocyte	Sorted cell	ENSG00000172543	CTSW	3546	9.39809783502864e-10	0.00522652085836033	1.78867809612032e-07	0.994729252566015	4.4046768006564e-05	11:65895768	rs622614	chr11.2		11	65895768	11:65895768	9.17441e-14	11:65799248	5.24897175034313e-09	3705	15238	0.999999993213889	0.991735049039058	64880577	66879717	ENSG00000172543.7	CTSW	protein_coding	65879837	1	15931	15931	-80589	2	2	4	64880577	66879717	1999140	100235
MYOI_Sakaue_34594039_1	MyoInf (Sakaue, Multi)	OTH	Int_Mono_UT	Mono_Int_UT	Monocyte	Sorted cell	ENSG00000175376	EIF1AD	3579	2.02349024665518e-12	0.00518004294049064	3.88591192839338e-10	0.994775709924276	4.42467446191849e-05	11:65947739	rs7927841	chr11.2		11	65947739	11:65938254	2.83873e-18	11:65799248	5.24897175034313e-09	3737	15102	0.982370016009961	0.991762252031292	65002259	67001872	ENSG00000175376.8	EIF1AD	protein_coding	66002157	-1	54418	63903	202909	1	2	12	65002259	67001872	1999613	100243
MYOI_Sakaue_34594039_1	MyoInf (Sakaue, Multi)	OTH	Int_Mono_UT	Mono_Int_UT	Monocyte	Sorted cell	ENSG00000175467	SART1	3610	3.71615158510196e-07	0.00520710799300968	7.09840805035364e-05	0.994635774464342	8.57618469863468e-05	11:65989337	rs538954	chr11.2		11	65989337	11:65987337	1.00836e-13	11:65799248	5.24897175034313e-09	3766	15183	0.999609026946521	0.991746346706463	64962213	66961281	ENSG00000175467.14	SART1	protein_coding	65961734	1	27603	25603	-162486	0	0	11	64961716	66961281	1999565	100245
MYOI_Sakaue_34594039_1	MyoInf (Sakaue, Multi)	OTH	Int_Mono_UT	Mono_Int_UT	Monocyte	Sorted cell	ENSG00000172500	FIBP	3560	7.29346388299858e-11	0.00523239916440453	1.3864844248146e-08	0.994676767298702	9.08195991131235e-05	11:66002338	rs1786171	chr11.2		11	66002338	11:66016444	2.46052e-19	11:65799248	5.24897175034313e-09	3717	15256	0.999903243505639	0.991746507457278	64888885	66888464	ENSG00000172500.12	FIBP	protein_coding	65888471	-1	-113867	-127973	89223	7	9	5	64888885	66888464	1999579	100234
MYOI_Sakaue_34594039_1	MyoInf (Sakaue, Multi)	OTH	Int_Mono_UT	Mono_Int_UT	Monocyte	Sorted cell	ENSG00000254756	AP001107.6	3443	2.32692524201258e-05	0.00504490583225283	0.00455248142395488	0.986999219251181	0.00338012424019066	11:66321331	rs1211725	chr11.2		11	66321331	11:66321331	6.9469e-10	11:65799248	5.24897175034313e-09	3616	14823	0.998615559577391	0.991941213576931	65335907	67333900	ENSG00000254756.1	AP001107.6	lncRNA	66312030	1	9301	9301	-512782	3	3	30	65335907	67333900	1997993	100251
MYOI_Sakaue_34594039_1	MyoInf (Sakaue, Multi)	OTH	Int_Mono_UT	Mono_Int_UT	Monocyte	Sorted cell	ENSG00000174791	RIN1	3449	1.16931625841483e-51	0.00507332510584542	2.28553616766736e-49	0.99162359850661	0.00330307638753974	11:66322836	rs1190621	chr11.2		11	66322836	11:66321161	1.28583e-76	11:65799248	5.24897175034313e-09	3621	14837	1	0.991938939386062	65336906	67336667	ENSG00000174791.10	RIN1	protein_coding	66336434	-1	13598	15273	537186	0	0	34	65336906	67336667	1999761	100241
MYOI_Sakaue_34594039_1	MyoInf (Sakaue, Multi)	OTH	Int_Mono_UT	Mono_Int_UT	Monocyte	Sorted cell	ENSG00000174080	CTSF	3398	1.0083040823746e-08	0.00503175674589973	1.99376426505765e-06	0.994951499560903	1.47398458899766e-05	11:66427707	rs2511220	chr11.2		11	66427707	11:66427707	3.05122e-13	11:65799248	5.24897175034313e-09	3572	14662	0.999995558713485	0.992149309622223	65568906	67568765	ENSG00000174080.10	CTSF	protein_coding	66568606	-1	140899	140899	769358	10	10	49	65568906	67568765	1999859	100239
MYOI_Sakaue_34594039_1	MyoInf (Sakaue, Multi)	OTH	Int_Mono_UT	Mono_Int_UT	Monocyte	Sorted cell	ENSG00000173992	CCS	3436	6.73261943432003e-09	0.00519563042031151	1.28903732320264e-06	0.99476306766294	4.00061468048808e-05	11:66622215	rs470300	chr11.2		11	66622215	11:66593113	3.75259e-19	11:65799248	5.24897175034313e-09	3612	14659	0.999998757477946	0.991928335858114	65593838	67592630	ENSG00000173992.8	CCS	protein_coding	66593185	1	29030	-72	-793937	3	0	51	65593838	67592630	1998792	100238
MYOI_Sakaue_34594039_1	MyoInf (Sakaue, Multi)	OTH	Int_Mono_UT	Mono_Int_UT	Monocyte	Sorted cell	ENSG00000137727	ARHGAP20	4576	2.08505247062172e-08	3.59878498608485e-06	0.00575792738838049	0.993813382983525	0.000425069992584271	11:110366813	rs75112503	chr11.5		11	110366813	11:110796900	1.01679e-08	11:110366813	4.67025035242252e-12	4734	14599	0.999902767999169	0.99999537628577	109713925	111712992	ENSG00000137727.12	ARHGAP20	protein_coding	110712437	-1	345624	-84463	345624	1	0	1	109713925	111712992	1999067	100227
MYOI_Sakaue_34594039_1	MyoInf (Sakaue, Multi)	OTH	Int_Mono_UT	Mono_Int_UT	Monocyte	Sorted cell	ENSG00000137714	FDX1	4482	5.45686585093797e-13	3.72531044323423e-06	1.46478999601121e-07	0.999987457148608	8.67106140496788e-06	11:110377073	rs1573558	chr11.5		11	110377073	11:110375886	8.08745e-19	11:110366813	4.67025035242252e-12	4640	15019	0.999999997669673	0.999995312016236	109430768	111429800	ENSG00000137714.2	FDX1	protein_coding	110429948	1	-52875	-54062	-63135	0	0	0	109430768	111429800	1999032	100226
MYOI_Sakaue_34594039_1	MyoInf (Sakaue, Multi)	OTH	Int_Mono_UT	Mono_Int_UT	Monocyte	Sorted cell	ENSG00000257594	GALNT4	3558	1.76256165621659e-08	2.0638287380752e-06	0.00846538981870709	0.991233797931783	0.000298730795153828	12:89615182	rs2681472	chr12.4		12	89615182	12:89511760	2.79565e-09	12:89615182	9.79223265817972e-12	3719	13260	0.990633744561393	0.987972313830895	88524806	90523333	ENSG00000257594.3	GALNT4	protein_coding	89524796	-1	-90386	13036	-90386	3	0	3	88524806	90523333	1998527	100288
MYOI_Sakaue_34594039_1	MyoInf (Sakaue, Multi)	OTH	Int_Mono_UT	Mono_Int_UT	Monocyte	Sorted cell	ENSG00000184752	NDUFA12	6402	4.13058872811188e-34	3.80245143174107e-07	1.08629581882378e-27	0.999999603784822	1.59700342369102e-08	12:95003776	rs835044	chr12.5		12	95003776	12:95003776	2.30668e-42	12:95108527	2.05397976262174e-12	6533	18626	0.998923079591435	0.999997892556128	94003774	96002947	ENSG00000184752.12	NDUFA12	protein_coding	95003697	-1	-79	-79	-104830	0	0	1	94003774	96002947	1999173	100283
MYOI_Sakaue_34594039_1	MyoInf (Sakaue, Multi)	OTH	Int_Mono_UT	Mono_Int_UT	Monocyte	Sorted cell	ENSG00000184752	NDUFA12	6402	4.13058872811188e-34	3.80245143174107e-07	1.08629581882378e-27	0.999999603784822	1.59700342369102e-08	12:95003776	rs835044	chr12.6		12	95003776	12:95003776	2.30668e-42	12:95108527	2.05397976262174e-12	6533	18626	0.998923079591435	0.999997892556128	94003774	96002947	ENSG00000184752.12	NDUFA12	protein_coding	95003697	-1	-79	-79	-104830	0	0	1	94003774	96002947	1999173	100283
MYOI_Sakaue_34594039_1	MyoInf (Sakaue, Multi)	OTH	Int_Mono_UT	Mono_Int_UT	Monocyte	Sorted cell	ENSG00000136040	PLXNC1	6045	6.44086942916871e-08	2.92042915856874e-07	0.178065787806558	0.80737222372227	0.0145616320195616	12:95108527	rs11107896	chr12.5		12	95108527	12:94141464	3.32473e-13	12:95108527	2.05397976262174e-12	6172	17676	0.997415378016727	0.99999866479678	93149780	95148058	ENSG00000136040.8	PLXNC1	protein_coding	94148577	1	959950	-7113	959950	13	0	13	93149780	95148058	1998278	100273
MYOI_Sakaue_34594039_1	MyoInf (Sakaue, Multi)	OTH	Int_Mono_UT	Mono_Int_UT	Monocyte	Sorted cell	ENSG00000136040	PLXNC1	6045	6.44086942916871e-08	2.92042915856874e-07	0.178065787806558	0.80737222372227	0.0145616320195616	12:95108527	rs11107896	chr12.6		12	95108527	12:94141464	3.32473e-13	12:95108527	2.05397976262174e-12	6172	17676	0.997415378016727	0.99999866479678	93149780	95148058	ENSG00000136040.8	PLXNC1	protein_coding	94148577	1	959950	-7113	959950	13	0	13	93149780	95148058	1998278	100273
MYOI_Sakaue_34594039_1	MyoInf (Sakaue, Multi)	OTH	Int_Mono_UT	Mono_Int_UT	Monocyte	Sorted cell	ENSG00000139344	AMDHD1	5630	2.82107829022554e-09	3.53360775882089e-07	0.00791770341658647	0.991750126029611	0.000331814371949283	12:95108527	rs11107896	chr12.5		12	95108527	12:95943405	6.04931e-10	12:95108527	2.05397976262174e-12	5797	17453	0.999837666377845	0.999998022346052	94943334	96941804	ENSG00000139344.7	AMDHD1	protein_coding	95943331	1	-834804	74	-834804	14	0	14	94943334	96941804	1998470	100274
MYOI_Sakaue_34594039_1	MyoInf (Sakaue, Multi)	OTH	Int_Mono_UT	Mono_Int_UT	Monocyte	Sorted cell	ENSG00000139344	AMDHD1	5630	2.82107829022554e-09	3.53360775882089e-07	0.00791770341658647	0.991750126029611	0.000331814371949283	12:95108527	rs11107896	chr12.6		12	95108527	12:95943405	6.04931e-10	12:95108527	2.05397976262174e-12	5797	17453	0.999837666377845	0.999998022346052	94943334	96941804	ENSG00000139344.7	AMDHD1	protein_coding	95943331	1	-834804	74	-834804	14	0	14	94943334	96941804	1998470	100274
MYOI_Sakaue_34594039_1	MyoInf (Sakaue, Multi)	OTH	Int_Mono_UT	Mono_Int_UT	Monocyte	Sorted cell	ENSG00000180263	FGD6	5999	1.193736602148e-18	3.76142005860019e-07	3.17363158780913e-12	0.999999622319742	1.53507559172229e-09	12:95223982	rs10507048	chr12.5		12	95223982	12:95130291	3.25517e-24	12:95108527	2.05397976262174e-12	6133	18425	0.99896375930135	0.999997888821814	94217803	96215567	ENSG00000180263.13	FGD6	protein_coding	95217467	-1	-6515	87176	108940	1	0	0	94217803	96215567	1997764	100282
MYOI_Sakaue_34594039_1	MyoInf (Sakaue, Multi)	OTH	Int_Mono_UT	Mono_Int_UT	Monocyte	Sorted cell	ENSG00000180263	FGD6	5999	1.193736602148e-18	3.76142005860019e-07	3.17363158780913e-12	0.999999622319742	1.53507559172229e-09	12:95223982	rs10507048	chr12.6		12	95223982	12:95130291	3.25517e-24	12:95108527	2.05397976262174e-12	6133	18425	0.99896375930135	0.999997888821814	94217803	96215567	ENSG00000180263.13	FGD6	protein_coding	95217467	-1	-6515	87176	108940	1	0	0	94217803	96215567	1997764	100282
MYOI_Sakaue_34594039_1	MyoInf (Sakaue, Multi)	OTH	Int_Mono_UT	Mono_Int_UT	Monocyte	Sorted cell	ENSG00000084110	HAL	5529	1.06453475749185e-34	3.66389989504764e-07	2.90546793444042e-28	0.999999632245487	1.36452028282099e-09	12:96004393	rs17025028	chr12.6		12	96004393	12:96004393	4.63281e-40	12:95108527	2.05397976262174e-12	5700	17386	1	0.999997956951173	94996602	96996221	ENSG00000084110.10	HAL	protein_coding	95996344	-1	-8049	-8049	887817	1	1	15	94996602	96996221	1999619	100255
MYOI_Sakaue_34594039_1	MyoInf (Sakaue, Multi)	OTH	Int_Mono_UT	Mono_Int_UT	Monocyte	Sorted cell	ENSG00000111144	LTA4H	5580	2.31938597643909e-35	3.78424038788568e-07	6.12906384750269e-29	0.99999962003814	1.53782041096376e-09	12:96019905	rs57872417	chr12.6		12	96019905	12:96019905	1.59717e-40	12:95108527	2.05397976262174e-12	5753	17494	1.00000000000001	0.999997902919586	95043555	97043461	ENSG00000111144.9	LTA4H	protein_coding	96035587	-1	15682	15682	927060	0	0	17	95043555	97043461	1999906	100264
MYOI_Sakaue_34594039_1	MyoInf (Sakaue, Multi)	OTH	Int_Mono_UT	Mono_Int_UT	Monocyte	Sorted cell	ENSG00000257878	RP11-256L6.3	5529	3.35823881229611e-46	3.66389989458619e-07	9.16574599058523e-40	0.999999632119394	1.4906103612393e-09	12:96019905	rs57872417	chr12.6		12	96019905	12:96019905	8.48266e-51	12:95108527	2.05397976262174e-12	5700	17386	1	0.999997956951173	94996602	96996221	ENSG00000257878.1	AC007298.2	lncRNA	95996493	1	23412	23412	-887966	0	0	16	94996602	96996221	1999619	100289
MYOI_Sakaue_34594039_1	MyoInf (Sakaue, Multi)	OTH	Int_Mono_UT	Mono_Int_UT	Monocyte	Sorted cell	ENSG00000110876	SELPLG	5609	6.10392504699905e-09	4.1231500759508e-09	0.570559599493678	0.38535542481366	0.0440849654655875	12:109538471	rs75524776	chr12.10		12	109538471	12:108632137	2.68645e-09	12:109538471	2.81092573357701e-14	5838	16701	0.978840624608014	0.999991973673921	107635409	109633943	ENSG00000110876.9	SELPLG	protein_coding	108633894	-1	-904577	1757	-904577	16	0	16	107635409	109633943	1998534	100261
MYOI_Sakaue_34594039_1	MyoInf (Sakaue, Multi)	OTH	Int_Mono_UT	Mono_Int_UT	Monocyte	Sorted cell	ENSG00000110876	SELPLG	5609	6.10392504699905e-09	4.1231500759508e-09	0.570559599493678	0.38535542481366	0.0440849654655875	12:109538471	rs75524776	chr12.10		12	109538471	12:108632137	2.68645e-09	12:109538471	2.81092573357701e-14	5838	16701	0.978840624608014	0.999991973673921	107635409	109633943	ENSG00000110876.9	SELPLG	protein_coding	108633894	-1	-904577	1757	-904577	16	0	16	107635409	109633943	1998534	100261
MYOI_Sakaue_34594039_1	MyoInf (Sakaue, Multi)	OTH	Int_Mono_UT	Mono_Int_UT	Monocyte	Sorted cell	ENSG00000110876	SELPLG	5609	6.10392504699905e-09	4.1231500759508e-09	0.570559599493678	0.38535542481366	0.0440849654655875	12:109538471	rs75524776	chr12.10		12	109538471	12:108632137	2.68645e-09	12:109538471	2.81092573357701e-14	5838	16701	0.978840624608014	0.999991973673921	107635409	109633943	ENSG00000110876.9	SELPLG	protein_coding	108633894	-1	-904577	1757	-904577	16	0	16	107635409	109633943	1998534	100261
MYOI_Sakaue_34594039_1	MyoInf (Sakaue, Multi)	OTH	Int_Mono_UT	Mono_Int_UT	Monocyte	Sorted cell	ENSG00000136003	ISCU	5539	1.39644061988428e-10	1.20481968335268e-08	0.0114383423094726	0.986874155157734	0.0016874903449517	12:109538471	rs75524776	chr12.10		12	109538471	12:108527928	4.05252e-17	12:109538471	2.81092573357701e-14	5757	16600	0.999761914397383	0.999990787979884	107562593	109562388	ENSG00000136003.15	ISCU	protein_coding	108562596	1	975875	-34668	975875	18	2	18	107562593	109562388	1999795	100272
MYOI_Sakaue_34594039_1	MyoInf (Sakaue, Multi)	OTH	Int_Mono_UT	Mono_Int_UT	Monocyte	Sorted cell	ENSG00000136003	ISCU	5539	1.39644061988428e-10	1.20481968335268e-08	0.0114383423094726	0.986874155157734	0.0016874903449517	12:109538471	rs75524776	chr12.10		12	109538471	12:108527928	4.05252e-17	12:109538471	2.81092573357701e-14	5757	16600	0.999761914397383	0.999990787979884	107562593	109562388	ENSG00000136003.15	ISCU	protein_coding	108562596	1	975875	-34668	975875	18	2	18	107562593	109562388	1999795	100272
MYOI_Sakaue_34594039_1	MyoInf (Sakaue, Multi)	OTH	Int_Mono_UT	Mono_Int_UT	Monocyte	Sorted cell	ENSG00000136003	ISCU	5539	1.39644061988428e-10	1.20481968335268e-08	0.0114383423094726	0.986874155157734	0.0016874903449517	12:109538471	rs75524776	chr12.10		12	109538471	12:108527928	4.05252e-17	12:109538471	2.81092573357701e-14	5757	16600	0.999761914397383	0.999990787979884	107562593	109562388	ENSG00000136003.15	ISCU	protein_coding	108562596	1	975875	-34668	975875	18	2	18	107562593	109562388	1999795	100272
MYOI_Sakaue_34594039_1	MyoInf (Sakaue, Multi)	OTH	Int_Mono_UT	Mono_Int_UT	Monocyte	Sorted cell	ENSG00000110880	CORO1C	5630	1.02387311691076e-30	2.08202826302258e-18	4.91767155659934e-13	0.99999999999946	4.39908500463791e-14	12:109715870	rs77346308	chr12.10		12	109715870	12:108769365	2.87025e-27	12:109715870	5.3554506986058e-25	5862	16674	0.999981039035946	0.999999999999995	107731954	109731341	ENSG00000110880.10	CORO1C	protein_coding	108731518	-1	-984352	-37847	-984352	16	0	16	107731954	109731341	1999387	100262
MYOI_Sakaue_34594039_1	MyoInf (Sakaue, Multi)	OTH	Int_Mono_UT	Mono_Int_UT	Monocyte	Sorted cell	ENSG00000110880	CORO1C	5630	1.02387311691076e-30	2.08202826302258e-18	4.91767155659934e-13	0.99999999999946	4.39908500463791e-14	12:109715870	rs77346308	chr12.10		12	109715870	12:108769365	2.87025e-27	12:109715870	5.3554506986058e-25	5862	16674	0.999981039035946	0.999999999999995	107731954	109731341	ENSG00000110880.10	CORO1C	protein_coding	108731518	-1	-984352	-37847	-984352	16	0	16	107731954	109731341	1999387	100262
MYOI_Sakaue_34594039_1	MyoInf (Sakaue, Multi)	OTH	Int_Mono_UT	Mono_Int_UT	Monocyte	Sorted cell	ENSG00000110880	CORO1C	5630	1.02387311691076e-30	2.08202826302258e-18	4.91767155659934e-13	0.99999999999946	4.39908500463791e-14	12:109715870	rs77346308	chr12.10		12	109715870	12:108769365	2.87025e-27	12:109715870	5.3554506986058e-25	5862	16674	0.999981039035946	0.999999999999995	107731954	109731341	ENSG00000110880.10	CORO1C	protein_coding	108731518	-1	-984352	-37847	-984352	16	0	16	107731954	109731341	1999387	100262
MYOI_Sakaue_34594039_1	MyoInf (Sakaue, Multi)	OTH	Int_Mono_UT	Mono_Int_UT	Monocyte	Sorted cell	ENSG00000084112	SSH1	5308	6.6641457002324e-21	8.85815344487486e-19	0.00746361842386277	0.992082755576154	0.00045362599998305	12:109752981	rs76793444	chr12.10		12	109752981	12:108874941	8.06097e-10	12:109752981	4.21358660913604e-25	5540	16360	0.996108041677363	1	107857665	109855873	ENSG00000084112.14	SSH1	protein_coding	108857583	-1	-895398	-17358	-895398	14	0	14	107857665	109856244	1998579	100256
MYOI_Sakaue_34594039_1	MyoInf (Sakaue, Multi)	OTH	Int_Mono_UT	Mono_Int_UT	Monocyte	Sorted cell	ENSG00000084112	SSH1	5308	6.6641457002324e-21	8.85815344487486e-19	0.00746361842386277	0.992082755576154	0.00045362599998305	12:109752981	rs76793444	chr12.10		12	109752981	12:108874941	8.06097e-10	12:109752981	4.21358660913604e-25	5540	16360	0.996108041677363	1	107857665	109855873	ENSG00000084112.14	SSH1	protein_coding	108857583	-1	-895398	-17358	-895398	14	0	14	107857665	109856244	1998579	100256
MYOI_Sakaue_34594039_1	MyoInf (Sakaue, Multi)	OTH	Int_Mono_UT	Mono_Int_UT	Monocyte	Sorted cell	ENSG00000084112	SSH1	5308	6.6641457002324e-21	8.85815344487486e-19	0.00746361842386277	0.992082755576154	0.00045362599998305	12:109752981	rs76793444	chr12.10		12	109752981	12:108874941	8.06097e-10	12:109752981	4.21358660913604e-25	5540	16360	0.996108041677363	1	107857665	109855873	ENSG00000084112.14	SSH1	protein_coding	108857583	-1	-895398	-17358	-895398	14	0	14	107857665	109856244	1998579	100256
MYOI_Sakaue_34594039_1	MyoInf (Sakaue, Multi)	OTH	Int_Mono_UT	Mono_Int_UT	Monocyte	Sorted cell	ENSG00000076555	ACACB	4918	3.13667298091997e-26	2.21448470884409e-23	0.00141407534073152	0.998333976442781	0.000251948216486405	12:109953174	rs925368	chr12.10		12	109953174	12:109131852	7.73283e-11	12:109953174	1.16240797625677e-29	5157	15658	0.999618256410344	1	108118140	110116470	ENSG00000076555.15	ACACB	protein_coding	109116587	1	836587	15265	836587	13	0	13	108117383	110116470	1999087	100254
MYOI_Sakaue_34594039_1	MyoInf (Sakaue, Multi)	OTH	Int_Mono_UT	Mono_Int_UT	Monocyte	Sorted cell	ENSG00000076555	ACACB	4918	3.13667298091997e-26	2.21448470884409e-23	0.00141407534073152	0.998333976442781	0.000251948216486405	12:109953174	rs925368	chr12.10		12	109953174	12:109131852	7.73283e-11	12:109953174	1.16240797625677e-29	5157	15658	0.999618256410344	1	108118140	110116470	ENSG00000076555.15	ACACB	protein_coding	109116587	1	836587	15265	836587	13	0	13	108117383	110116470	1999087	100254
MYOI_Sakaue_34594039_1	MyoInf (Sakaue, Multi)	OTH	Int_Mono_UT	Mono_Int_UT	Monocyte	Sorted cell	ENSG00000076555	ACACB	4918	3.13667298091997e-26	2.21448470884409e-23	0.00141407534073152	0.998333976442781	0.000251948216486405	12:109953174	rs925368	chr12.10		12	109953174	12:109131852	7.73283e-11	12:109953174	1.16240797625677e-29	5157	15658	0.999618256410344	1	108118140	110116470	ENSG00000076555.15	ACACB	protein_coding	109116587	1	836587	15265	836587	13	0	13	108117383	110116470	1999087	100254
MYOI_Sakaue_34594039_1	MyoInf (Sakaue, Multi)	OTH	Int_Mono_UT	Mono_Int_UT	Monocyte	Sorted cell	ENSG00000135093	USP30	5115	3.10708402731894e-28	2.89591413209402e-23	1.07290790254685e-05	0.99998877666998	4.94250994376954e-07	12:109953174	rs925368	chr12.10		12	109953174	12:109049919	9.52848e-13	12:109953174	1.16240797625677e-29	5355	15902	0.998775126752639	0.999999999999998	108023092	110022221	ENSG00000135093.12	USP30	protein_coding	109052576	1	900598	-2657	900598	18	0	18	108023092	110022221	1999129	100270
MYOI_Sakaue_34594039_1	MyoInf (Sakaue, Multi)	OTH	Int_Mono_UT	Mono_Int_UT	Monocyte	Sorted cell	ENSG00000135093	USP30	5115	3.10708402731894e-28	2.89591413209402e-23	1.07290790254685e-05	0.99998877666998	4.94250994376954e-07	12:109953174	rs925368	chr12.10		12	109953174	12:109049919	9.52848e-13	12:109953174	1.16240797625677e-29	5355	15902	0.998775126752639	0.999999999999998	108023092	110022221	ENSG00000135093.12	USP30	protein_coding	109052576	1	900598	-2657	900598	18	0	18	108023092	110022221	1999129	100270
MYOI_Sakaue_34594039_1	MyoInf (Sakaue, Multi)	OTH	Int_Mono_UT	Mono_Int_UT	Monocyte	Sorted cell	ENSG00000135093	USP30	5115	3.10708402731894e-28	2.89591413209402e-23	1.07290790254685e-05	0.99998877666998	4.94250994376954e-07	12:109953174	rs925368	chr12.10		12	109953174	12:109049919	9.52848e-13	12:109953174	1.16240797625677e-29	5355	15902	0.998775126752639	0.999999999999998	108023092	110022221	ENSG00000135093.12	USP30	protein_coding	109052576	1	900598	-2657	900598	18	0	18	108023092	110022221	1999129	100270
MYOI_Sakaue_34594039_1	MyoInf (Sakaue, Multi)	OTH	Int_Mono_UT	Mono_Int_UT	Monocyte	Sorted cell	ENSG00000189046	ALKBH2	4951	2.94377515387343e-24	1.9106568616097e-23	0.132635079680156	0.860859499447245	0.0065054208725976	12:109953174	rs925368	chr12.10		12	109953174	12:109093559	1.21774e-09	12:109953174	1.16240797625677e-29	5190	15667	0.996834914544309	1	108093706	110091433	ENSG00000189046.10	ALKBH2	protein_coding	109093472	-1	-859702	-87	-859702	16	0	16	108093706	110091433	1997727	100284
MYOI_Sakaue_34594039_1	MyoInf (Sakaue, Multi)	OTH	Int_Mono_UT	Mono_Int_UT	Monocyte	Sorted cell	ENSG00000189046	ALKBH2	4951	2.94377515387343e-24	1.9106568616097e-23	0.132635079680156	0.860859499447245	0.0065054208725976	12:109953174	rs925368	chr12.10		12	109953174	12:109093559	1.21774e-09	12:109953174	1.16240797625677e-29	5190	15667	0.996834914544309	1	108093706	110091433	ENSG00000189046.10	ALKBH2	protein_coding	109093472	-1	-859702	-87	-859702	16	0	16	108093706	110091433	1997727	100284
MYOI_Sakaue_34594039_1	MyoInf (Sakaue, Multi)	OTH	Int_Mono_UT	Mono_Int_UT	Monocyte	Sorted cell	ENSG00000189046	ALKBH2	4951	2.94377515387343e-24	1.9106568616097e-23	0.132635079680156	0.860859499447245	0.0065054208725976	12:109953174	rs925368	chr12.10		12	109953174	12:109093559	1.21774e-09	12:109953174	1.16240797625677e-29	5190	15667	0.996834914544309	1	108093706	110091433	ENSG00000189046.10	ALKBH2	protein_coding	109093472	-1	-859702	-87	-859702	16	0	16	108093706	110091433	1997727	100284
MYOI_Sakaue_34594039_1	MyoInf (Sakaue, Multi)	OTH	Int_Mono_UT	Mono_Int_UT	Monocyte	Sorted cell	ENSG00000139437	TCHP	3660	1.57440122805443e-41	3.83847004516191e-30	4.07519181986199e-12	0.993543169342361	0.00645683065356272	12:110194076	rs117624317	chr12.10		12	110194076	12:110021680	7.9028e-24	12:110259525	1.30441273578273e-36	3976	13937	0.999757173107643	1	108900275	110900087	ENSG00000139437.17	TCHP	protein_coding	109900274	1	293802	121406	359251	7	3	7	108900275	110900087	1999812	100278
MYOI_Sakaue_34594039_1	MyoInf (Sakaue, Multi)	OTH	Int_Mono_UT	Mono_Int_UT	Monocyte	Sorted cell	ENSG00000110906	KCTD10	4257	7.23432209027511e-33	4.09206994792977e-30	0.00176430472093404	0.99797267273204	0.000263022547026193	12:110259525	rs117121174	chr12.10		12	110259525	12:109465257	2.85204e-15	12:110259525	1.30441273578273e-36	4536	14774	0.999843890333061	1	108478047	110476893	ENSG00000110906.12	KCTD10	protein_coding	109477300	-1	-782225	12043	-782225	16	0	16	108478047	110476893	1998846	100263
MYOI_Sakaue_34594039_1	MyoInf (Sakaue, Multi)	OTH	Int_Mono_UT	Mono_Int_UT	Monocyte	Sorted cell	ENSG00000139428	MMAB	3979	7.22517162860835e-32	3.93395101995465e-30	0.0180095670855889	0.980580358430456	0.00141007448395014	12:110259525	rs117121174	chr12.10		12	110259525	12:109460193	6.76982e-08	12:110259525	1.30441273578273e-36	4278	14455	0.989976414544091	1	108574117	110568377	ENSG00000139428.11	MMAB	protein_coding	109573504	-1	-686021	113311	-686021	14	2	14	108574117	110568377	1994260	100276
MYOI_Sakaue_34594039_1	MyoInf (Sakaue, Multi)	OTH	Int_Mono_UT	Mono_Int_UT	Monocyte	Sorted cell	ENSG00000139433	GLTP	3682	4.40010075031527e-58	3.87834750696577e-30	1.13452978166924e-28	1	1.35501753224831e-29	12:110259525	rs117121174	chr12.10		12	110259525	12:109859417	7.43978e-45	12:110259525	1.30441273578273e-36	4000	13991	0.999999999999987	1	108880764	110878890	ENSG00000139433.9	GLTP	protein_coding	109880541	-1	-378984	21124	-378984	9	0	9	108880764	110880006	1999242	100277
MYOI_Sakaue_34594039_1	MyoInf (Sakaue, Multi)	OTH	Int_Mono_UT	Mono_Int_UT	Monocyte	Sorted cell	ENSG00000151148	UBE3B	4258	1.85179778953677e-30	2.07084869880084e-30	0.451463217414068	0.504808054901387	0.0437287276845442	12:110259525	rs117121174	chr12.10		12	110259525	12:109462733	5.90784e-09	12:110259525	1.30441273578273e-36	4537	14779	0.978476364022766	1	108477539	110476893	ENSG00000151148.13	UBE3B	protein_coding	109477634	1	781891	-14901	781891	15	1	15	108477539	110476893	1999354	100279
MYOI_Sakaue_34594039_1	MyoInf (Sakaue, Multi)	OTH	Int_Mono_UT	Mono_Int_UT	Monocyte	Sorted cell	ENSG00000111231	GPN3	2737	6.41345079874624e-87	2.96935104307429e-73	2.15988298638706e-14	0.99999999996885	3.11154736837753e-11	12:111280427	rs79105258	chr12.10		12	111280427	12:110419889	1.23319e-31	12:111280427	4.49673393779819e-80	3043	12273	0.999999999977124	0.999999999999989	109469498	111463897	ENSG00000111231.8	GPN3	protein_coding	110468257	-1	-812170	48368	-812170	10	2	10	109469498	111466444	1996946	100266
MYOI_Sakaue_34594039_1	MyoInf (Sakaue, Multi)	OTH	Int_Mono_UT	Mono_Int_UT	Monocyte	Sorted cell	ENSG00000196510	ANAPC7	2950	1.95890028453001e-73	1.02732021328721e-73	0.642433988949324	0.336883474163515	0.0206825368871604	12:111280427	rs79105258	chr12.10		12	111280427	12:110135956	2.9462e-07	12:111280427	4.49673393779819e-80	3255	12603	0.971357276856061	1	109404629	111403356	ENSG00000196510.12	ANAPC7	protein_coding	110403708	-1	-876719	267752	-876719	13	2	13	109404629	111403356	1998727	100285
MYOI_Sakaue_34594039_1	MyoInf (Sakaue, Multi)	OTH	Int_Mono_UT	Mono_Int_UT	Monocyte	Sorted cell	ENSG00000204856	FAM216A	2740	2.58858890053312e-78	2.97053398168027e-73	8.71414255630929e-06	0.99999102090798	2.64949474837602e-07	12:111280427	rs79105258	chr12.10		12	111280427	12:110378117	1.15142e-15	12:111280427	4.49673393779819e-80	3046	12278	0.999999554541745	0.999999999999989	109468746	111463897	ENSG00000204856.11	FAM216A	protein_coding	110468845	1	811582	-90728	811582	9	4	9	109468746	111466444	1997698	100286
MYOI_Sakaue_34594039_1	MyoInf (Sakaue, Multi)	OTH	Int_Mono_UT	Mono_Int_UT	Monocyte	Sorted cell	ENSG00000089022	MAPKAPK5	2570	1.32289924656287e-96	5.47296348049838e-95	0.0235735370587266	0.975257959573806	0.0011685033674685	12:111803962	rs671	chr12.15		12	111803962	12:112554028	3.1158e-07	12:111803962	6.18302201153489e-102	2824	10121	0.990010134916383	0.999999999999961	110842145	112841351	ENSG00000089022.13	MAPKAPK5	protein_coding	111842228	1	-38266	711800	-38266	0	16	0	110842145	112841351	1999206	100257
MYOI_Sakaue_34594039_1	MyoInf (Sakaue, Multi)	OTH	Int_Mono_UT	Mono_Int_UT	Monocyte	Sorted cell	ENSG00000089169	RPH3A	3554	1.31226188962505e-116	6.41680975616008e-95	2.045037860699e-22	1	1.46858798512378e-20	12:111803962	rs671	chr12.15		12	111803962	12:112887591	2.05477e-33	12:111803962	6.18302201153489e-102	3822	11573	1	0.999999999999961	111570438	113570363	ENSG00000089169.14	RPH3A	protein_coding	112791748	1	-987786	95843	-987786	17	0	17	111570438	113570363	1999925	100260
MYOI_Sakaue_34594039_1	MyoInf (Sakaue, Multi)	OTH	Int_Mono_UT	Mono_Int_UT	Monocyte	Sorted cell	ENSG00000111300	NAA25	3051	1.0183625388659e-101	5.96606852073384e-95	1.70692365940669e-07	0.999999815661442	1.36461930888483e-08	12:111803962	rs671	chr12.15		12	111803962	12:112035342	1.2929e-13	12:111803962	6.18302201153489e-102	3293	10760	0.983552617535087	0.999999999999961	111111108	113108740	ENSG00000111300.9	NAA25	protein_coding	112108783	-1	304821	73441	304821	11	1	11	111111108	113108740	1997632	100267
MYOI_Sakaue_34594039_1	MyoInf (Sakaue, Multi)	OTH	Int_Mono_UT	Mono_Int_UT	Monocyte	Sorted cell	ENSG00000173064	HECTD4	3262	9.7195820310973e-97	6.07448155343188e-95	0.0157357602345227	0.983441895781866	0.000822343983619949	12:111803962	rs671	chr12.15		12	111803962	12:112249183	1.69217e-07	12:111803962	6.18302201153489e-102	3511	11140	0.987932885267594	0.999999999999961	111387585	113382239	ENSG00000173064.12	HECTD4	protein_coding	112382431	-1	578469	133248	578469	14	1	14	111384732	113382239	1997507	100280
MYOI_Sakaue_34594039_1	MyoInf (Sakaue, Multi)	OTH	Int_Mono_UT	Mono_Int_UT	Monocyte	Sorted cell	ENSG00000234608	MAPKAPK5-AS1	2570	4.34866884829808e-96	5.15591996336517e-95	0.0776065515606033	0.920123442456104	0.00227000598328952	12:111803962	rs671	chr12.15		12	111803962	12:111598993	4.08571e-07	12:111803962	6.18302201153489e-102	2824	10106	0.976676696535496	0.999999999999961	110846469	112842680	ENSG00000234608.7	MAPKAPK5-AS1	lncRNA	111842902	-1	38940	243909	38940	1	7	1	110845644	112842680	1997036	100287
MYOI_Sakaue_34594039_1	MyoInf (Sakaue, Multi)	OTH	Int_Mono_UT	Mono_Int_UT	Monocyte	Sorted cell	ENSG00000089127	OAS1	4425	2.44652582791619e-93	1.5977778260349e-93	0.581249239739907	0.379542896771052	0.0392078634890481	12:112030402	rs11066132	chr12.15		12	112030402	12:112911065	4.76028e-12	12:112030402	2.5733366620723e-100	4663	13171	0.980071872189218	0.99999999999822	111906952	113906755	ENSG00000089127.12	OAS1	protein_coding	112906962	1	-876560	4103	-876560	8	0	8	111906952	113906755	1999803	100259
MYOI_Sakaue_34594039_1	MyoInf (Sakaue, Multi)	OTH	Int_Mono_UT	Mono_Int_UT	Monocyte	Sorted cell	ENSG00000089127	OAS1	4425	2.44652582791619e-93	1.5977778260349e-93	0.581249239739907	0.379542896771052	0.0392078634890481	12:112030402	rs11066132	chr12.15		12	112030402	12:112911065	4.76028e-12	12:112030402	2.5733366620723e-100	4663	13171	0.980071872189218	0.99999999999822	111906952	113906755	ENSG00000089127.12	OAS1	protein_coding	112906962	1	-876560	4103	-876560	8	0	8	111906952	113906755	1999803	100259
MYOI_Sakaue_34594039_1	MyoInf (Sakaue, Multi)	OTH	Int_Mono_UT	Mono_Int_UT	Monocyte	Sorted cell	ENSG00000089127	OAS1	4425	2.44652582791619e-93	1.5977778260349e-93	0.581249239739907	0.379542896771052	0.0392078634890481	12:112030402	rs11066132	chr12.15		12	112030402	12:112911065	4.76028e-12	12:112030402	2.5733366620723e-100	4663	13171	0.980071872189218	0.99999999999822	111906952	113906755	ENSG00000089127.12	OAS1	protein_coding	112906962	1	-876560	4103	-876560	8	0	8	111906952	113906755	1999803	100259
MYOI_Sakaue_34594039_1	MyoInf (Sakaue, Multi)	OTH	Int_Mono_UT	Mono_Int_UT	Monocyte	Sorted cell	ENSG00000089127	OAS1	4425	2.44652582791619e-93	1.5977778260349e-93	0.581249239739907	0.379542896771052	0.0392078634890481	12:112030402	rs11066132	chr12.15		12	112030402	12:112911065	4.76028e-12	12:112030402	2.5733366620723e-100	4663	13171	0.980071872189218	0.99999999999822	111906952	113906755	ENSG00000089127.12	OAS1	protein_coding	112906962	1	-876560	4103	-876560	8	0	8	111906952	113906755	1999803	100259
MYOI_Sakaue_34594039_1	MyoInf (Sakaue, Multi)	OTH	Int_Mono_UT	Mono_Int_UT	Monocyte	Sorted cell	ENSG00000089127	OAS1	4425	2.44652582791619e-93	1.5977778260349e-93	0.581249239739907	0.379542896771052	0.0392078634890481	12:112030402	rs11066132	chr12.15		12	112030402	12:112911065	4.76028e-12	12:112030402	2.5733366620723e-100	4663	13171	0.980071872189218	0.99999999999822	111906952	113906755	ENSG00000089127.12	OAS1	protein_coding	112906962	1	-876560	4103	-876560	8	0	8	111906952	113906755	1999803	100259
MYOI_Sakaue_34594039_1	MyoInf (Sakaue, Multi)	OTH	Int_Mono_UT	Mono_Int_UT	Monocyte	Sorted cell	ENSG00000111331	OAS3	4510	6.77054138175344e-94	3.53424669628529e-93	0.158343099233472	0.826534009585486	0.0151228911810465	12:112030402	rs11066132	chr12.15		12	112030402	12:112943944	1.96652e-14	12:112030402	2.5733366620723e-100	4746	13380	0.98949323988085	0.999999999998213	111938353	113938346	ENSG00000111331.12	OAS3	protein_coding	112938474	1	-908072	5470	-908072	9	0	9	111938353	113938346	1999993	100268
MYOI_Sakaue_34594039_1	MyoInf (Sakaue, Multi)	OTH	Int_Mono_UT	Mono_Int_UT	Monocyte	Sorted cell	ENSG00000111331	OAS3	4510	6.77054138175344e-94	3.53424669628529e-93	0.158343099233472	0.826534009585486	0.0151228911810465	12:112030402	rs11066132	chr12.15		12	112030402	12:112943944	1.96652e-14	12:112030402	2.5733366620723e-100	4746	13380	0.98949323988085	0.999999999998213	111938353	113938346	ENSG00000111331.12	OAS3	protein_coding	112938474	1	-908072	5470	-908072	9	0	9	111938353	113938346	1999993	100268
MYOI_Sakaue_34594039_1	MyoInf (Sakaue, Multi)	OTH	Int_Mono_UT	Mono_Int_UT	Monocyte	Sorted cell	ENSG00000111331	OAS3	4510	6.77054138175344e-94	3.53424669628529e-93	0.158343099233472	0.826534009585486	0.0151228911810465	12:112030402	rs11066132	chr12.15		12	112030402	12:112943944	1.96652e-14	12:112030402	2.5733366620723e-100	4746	13380	0.98949323988085	0.999999999998213	111938353	113938346	ENSG00000111331.12	OAS3	protein_coding	112938474	1	-908072	5470	-908072	9	0	9	111938353	113938346	1999993	100268
MYOI_Sakaue_34594039_1	MyoInf (Sakaue, Multi)	OTH	Int_Mono_UT	Mono_Int_UT	Monocyte	Sorted cell	ENSG00000111331	OAS3	4510	6.77054138175344e-94	3.53424669628529e-93	0.158343099233472	0.826534009585486	0.0151228911810465	12:112030402	rs11066132	chr12.15		12	112030402	12:112943944	1.96652e-14	12:112030402	2.5733366620723e-100	4746	13380	0.98949323988085	0.999999999998213	111938353	113938346	ENSG00000111331.12	OAS3	protein_coding	112938474	1	-908072	5470	-908072	9	0	9	111938353	113938346	1999993	100268
MYOI_Sakaue_34594039_1	MyoInf (Sakaue, Multi)	OTH	Int_Mono_UT	Mono_Int_UT	Monocyte	Sorted cell	ENSG00000111331	OAS3	4510	6.77054138175344e-94	3.53424669628529e-93	0.158343099233472	0.826534009585486	0.0151228911810465	12:112030402	rs11066132	chr12.15		12	112030402	12:112943944	1.96652e-14	12:112030402	2.5733366620723e-100	4746	13380	0.98949323988085	0.999999999998213	111938353	113938346	ENSG00000111331.12	OAS3	protein_coding	112938474	1	-908072	5470	-908072	9	0	9	111938353	113938346	1999993	100268
MYOI_Sakaue_34594039_1	MyoInf (Sakaue, Multi)	OTH	Int_Mono_UT	Mono_Int_UT	Monocyte	Sorted cell	ENSG00000139405	RITA1	5130	3.91330717622656e-100	5.98802379990655e-89	6.5352231503482e-12	0.999999999992866	5.95721080542471e-13	12:112298314	rs77768175	chr12.15		12	112298314	12:113165092	6.52078e-20	12:112298314	2.42452186519989e-96	5340	15076	0.940610028755762	0.999999977886661	112185604	114185125	ENSG00000139405.15	RITA1	protein_coding	113185721	1	-887407	-20629	-887407	13	1	13	112185604	114185125	1999521	100275
MYOI_Sakaue_34594039_1	MyoInf (Sakaue, Multi)	OTH	Int_Mono_UT	Mono_Int_UT	Monocyte	Sorted cell	ENSG00000139405	RITA1	5130	3.91330717622656e-100	5.98802379990655e-89	6.5352231503482e-12	0.999999999992866	5.95721080542471e-13	12:112298314	rs77768175	chr12.15		12	112298314	12:113165092	6.52078e-20	12:112298314	2.42452186519989e-96	5340	15076	0.940610028755762	0.999999977886661	112185604	114185125	ENSG00000139405.15	RITA1	protein_coding	113185721	1	-887407	-20629	-887407	13	1	13	112185604	114185125	1999521	100275
MYOI_Sakaue_34594039_1	MyoInf (Sakaue, Multi)	OTH	Int_Mono_UT	Mono_Int_UT	Monocyte	Sorted cell	ENSG00000139405	RITA1	5130	3.91330717622656e-100	5.98802379990655e-89	6.5352231503482e-12	0.999999999992866	5.95721080542471e-13	12:112298314	rs77768175	chr12.15		12	112298314	12:113165092	6.52078e-20	12:112298314	2.42452186519989e-96	5340	15076	0.940610028755762	0.999999977886661	112185604	114185125	ENSG00000139405.15	RITA1	protein_coding	113185721	1	-887407	-20629	-887407	13	1	13	112185604	114185125	1999521	100275
MYOI_Sakaue_34594039_1	MyoInf (Sakaue, Multi)	OTH	Int_Mono_UT	Mono_Int_UT	Monocyte	Sorted cell	ENSG00000139405	RITA1	5130	3.91330717622656e-100	5.98802379990655e-89	6.5352231503482e-12	0.999999999992866	5.95721080542471e-13	12:112298314	rs77768175	chr12.15		12	112298314	12:113165092	6.52078e-20	12:112298314	2.42452186519989e-96	5340	15076	0.940610028755762	0.999999977886661	112185604	114185125	ENSG00000139405.15	RITA1	protein_coding	113185721	1	-887407	-20629	-887407	13	1	13	112185604	114185125	1999521	100275
MYOI_Sakaue_34594039_1	MyoInf (Sakaue, Multi)	OTH	Int_Mono_UT	Mono_Int_UT	Monocyte	Sorted cell	ENSG00000089060	SLC8B1	5545	1.09552749276118e-107	5.62339539097976e-78	1.94816017119912e-30	1	1.44043200284537e-31	12:112492671	rs11066325	chr12.15		12	112492671	12:113334136	4.43205e-52	12:112492671	2.79599468719094e-85	5742	15921	0.999999999999997	1.00000000000001	112361123	114359288	ENSG00000089060.11	SLC8B1	protein_coding	113335109	-1	842438	973	842438	14	0	14	112361123	114359288	1998165	100258
MYOI_Sakaue_34594039_1	MyoInf (Sakaue, Multi)	OTH	Int_Mono_UT	Mono_Int_UT	Monocyte	Sorted cell	ENSG00000089060	SLC8B1	5545	1.09552749276118e-107	5.62339539097976e-78	1.94816017119912e-30	1	1.44043200284537e-31	12:112492671	rs11066325	chr12.15		12	112492671	12:113334136	4.43205e-52	12:112492671	2.79599468719094e-85	5742	15921	0.999999999999997	1.00000000000001	112361123	114359288	ENSG00000089060.11	SLC8B1	protein_coding	113335109	-1	842438	973	842438	14	0	14	112361123	114359288	1998165	100258
MYOI_Sakaue_34594039_1	MyoInf (Sakaue, Multi)	OTH	Int_Mono_UT	Mono_Int_UT	Monocyte	Sorted cell	ENSG00000089060	SLC8B1	5545	1.09552749276118e-107	5.62339539097976e-78	1.94816017119912e-30	1	1.44043200284537e-31	12:112492671	rs11066325	chr12.15		12	112492671	12:113334136	4.43205e-52	12:112492671	2.79599468719094e-85	5742	15921	0.999999999999997	1.00000000000001	112361123	114359288	ENSG00000089060.11	SLC8B1	protein_coding	113335109	-1	842438	973	842438	14	0	14	112361123	114359288	1998165	100258
MYOI_Sakaue_34594039_1	MyoInf (Sakaue, Multi)	OTH	Int_Mono_UT	Mono_Int_UT	Monocyte	Sorted cell	ENSG00000135094	SDS	5703	3.22390091018693e-80	5.70305949907888e-78	0.005619735430398	0.994127188569598	0.000253075999998603	12:112492671	rs11066325	chr12.15		12	112492671	12:113389501	3.59607e-11	12:112492671	2.79599468719094e-85	5890	16239	0.999894911946437	1	112427201	114426234	ENSG00000135094.10	SDS	protein_coding	113403887	-1	911216	14386	911216	17	0	17	112427201	114426234	1999033	100271
MYOI_Sakaue_34594039_1	MyoInf (Sakaue, Multi)	OTH	Int_Mono_UT	Mono_Int_UT	Monocyte	Sorted cell	ENSG00000186184	POLR1D	5347	1.4013326183688e-11	1.5691505716338e-10	0.0814575011673844	0.912116961506472	0.00642553715521679	13:28404786	rs77330370	chr13.1		13	28404786	13:27622184	2.49205e-08	13:28404786	5.25986744318483e-17	5657	15530	0.99693561049284	0.999999999910449	26620922	28620632	ENSG00000186184.16	POLR1D	protein_coding	27621892	1	782894	292	782894	8	0	8	26620922	28620632	1999710	100296
MYOI_Sakaue_34594039_1	MyoInf (Sakaue, Multi)	OTH	Int_Mono_UT	Mono_Int_UT	Monocyte	Sorted cell	ENSG00000088448	ANKRD10	6369	4.2335701146667e-14	8.21038591533148e-08	5.15635615537907e-07	0.99999935760529	4.46551922061433e-08	13:110397276	rs9515203	chr13.2		13	110397276	13:110887807	1.49688e-14	13:110397276	2.31004127258631e-14	6680	17831	0.999999983501751	0.999955308156433	109915650	111915019	ENSG00000088448.14	ANKRD10	protein_coding	110915069	-1	517793	27262	517793	10	1	10	109915650	111915019	1999369	100290
MYOI_Sakaue_34594039_1	MyoInf (Sakaue, Multi)	OTH	Int_Mono_UT	Mono_Int_UT	Monocyte	Sorted cell	ENSG00000088448	ANKRD10	6369	4.2335701146667e-14	8.21038591533148e-08	5.15635615537907e-07	0.99999935760529	4.46551922061433e-08	13:110397276	rs9515203	chr13.3		13	110397276	13:110887807	1.49688e-14	13:110397276	2.31004127258631e-14	6680	17831	0.999999983501751	0.999955308156433	109915650	111915019	ENSG00000088448.14	ANKRD10	protein_coding	110915069	-1	517793	27262	517793	10	1	10	109915650	111915019	1999369	100290
MYOI_Sakaue_34594039_1	MyoInf (Sakaue, Multi)	OTH	Int_Mono_UT	Mono_Int_UT	Monocyte	Sorted cell	ENSG00000088448	ANKRD10	6369	4.2335701146667e-14	8.21038591533148e-08	5.15635615537907e-07	0.99999935760529	4.46551922061433e-08	13:110397276	rs9515203	chr13.4		13	110397276	13:110887807	1.49688e-14	13:110397276	2.31004127258631e-14	6680	17831	0.999999983501751	0.999955308156433	109915650	111915019	ENSG00000088448.14	ANKRD10	protein_coding	110915069	-1	517793	27262	517793	10	1	10	109915650	111915019	1999369	100290
MYOI_Sakaue_34594039_1	MyoInf (Sakaue, Multi)	OTH	Int_Mono_UT	Mono_Int_UT	Monocyte	Sorted cell	ENSG00000088448	ANKRD10	6369	4.2335701146667e-14	8.21038591533148e-08	5.15635615537907e-07	0.99999935760529	4.46551922061433e-08	13:110397276	rs9515203	chr13.5		13	110397276	13:110887807	1.49688e-14	13:110397276	2.31004127258631e-14	6680	17831	0.999999983501751	0.999955308156433	109915650	111915019	ENSG00000088448.14	ANKRD10	protein_coding	110915069	-1	517793	27262	517793	10	1	10	109915650	111915019	1999369	100290
MYOI_Sakaue_34594039_1	MyoInf (Sakaue, Multi)	OTH	Int_Mono_UT	Mono_Int_UT	Monocyte	Sorted cell	ENSG00000102606	ARHGEF7	6278	1.83713630313962e-14	8.26564019761714e-08	2.22261756900415e-07	0.999999678333714	1.67481094805489e-08	13:110397276	rs9515203	chr13.2		13	110397276	13:111272851	1.32532e-15	13:110397276	2.31004127258631e-14	6563	17951	0.999999992613663	0.999955305946784	110115601	112114549	ENSG00000102606.17	ARHGEF7	protein_coding	111115310	1	-718034	157541	-718034	13	1	13	110115601	112114549	1998948	100291
MYOI_Sakaue_34594039_1	MyoInf (Sakaue, Multi)	OTH	Int_Mono_UT	Mono_Int_UT	Monocyte	Sorted cell	ENSG00000102606	ARHGEF7	6278	1.83713630313962e-14	8.26564019761714e-08	2.22261756900415e-07	0.999999678333714	1.67481094805489e-08	13:110397276	rs9515203	chr13.3		13	110397276	13:111272851	1.32532e-15	13:110397276	2.31004127258631e-14	6563	17951	0.999999992613663	0.999955305946784	110115601	112114549	ENSG00000102606.17	ARHGEF7	protein_coding	111115310	1	-718034	157541	-718034	13	1	13	110115601	112114549	1998948	100291
MYOI_Sakaue_34594039_1	MyoInf (Sakaue, Multi)	OTH	Int_Mono_UT	Mono_Int_UT	Monocyte	Sorted cell	ENSG00000102606	ARHGEF7	6278	1.83713630313962e-14	8.26564019761714e-08	2.22261756900415e-07	0.999999678333714	1.67481094805489e-08	13:110397276	rs9515203	chr13.4		13	110397276	13:111272851	1.32532e-15	13:110397276	2.31004127258631e-14	6563	17951	0.999999992613663	0.999955305946784	110115601	112114549	ENSG00000102606.17	ARHGEF7	protein_coding	111115310	1	-718034	157541	-718034	13	1	13	110115601	112114549	1998948	100291
MYOI_Sakaue_34594039_1	MyoInf (Sakaue, Multi)	OTH	Int_Mono_UT	Mono_Int_UT	Monocyte	Sorted cell	ENSG00000102606	ARHGEF7	6278	1.83713630313962e-14	8.26564019761714e-08	2.22261756900415e-07	0.999999678333714	1.67481094805489e-08	13:110397276	rs9515203	chr13.5		13	110397276	13:111272851	1.32532e-15	13:110397276	2.31004127258631e-14	6563	17951	0.999999992613663	0.999955305946784	110115601	112114549	ENSG00000102606.17	ARHGEF7	protein_coding	111115310	1	-718034	157541	-718034	13	1	13	110115601	112114549	1998948	100291
MYOI_Sakaue_34594039_1	MyoInf (Sakaue, Multi)	OTH	Int_Mono_UT	Mono_Int_UT	Monocyte	Sorted cell	ENSG00000213995	NAXD	6906	1.80078121981333e-12	8.76409625529377e-08	2.05468039732964e-05	0.999978040244841	1.3253084225331e-06	13:110397276	rs9515203	chr13.2		13	110397276	13:110624481	9.75147e-12	13:110397276	2.31004127258631e-14	7219	19034	0.999999211387245	0.999955304289016	109615715	111615055	ENSG00000213995.11	NAXD	protein_coding	110615545	1	-218269	8936	-218269	4	1	4	109615715	111615055	1999340	100297
MYOI_Sakaue_34594039_1	MyoInf (Sakaue, Multi)	OTH	Int_Mono_UT	Mono_Int_UT	Monocyte	Sorted cell	ENSG00000213995	NAXD	6906	1.80078121981333e-12	8.76409625529377e-08	2.05468039732964e-05	0.999978040244841	1.3253084225331e-06	13:110397276	rs9515203	chr13.3		13	110397276	13:110624481	9.75147e-12	13:110397276	2.31004127258631e-14	7219	19034	0.999999211387245	0.999955304289016	109615715	111615055	ENSG00000213995.11	NAXD	protein_coding	110615545	1	-218269	8936	-218269	4	1	4	109615715	111615055	1999340	100297
MYOI_Sakaue_34594039_1	MyoInf (Sakaue, Multi)	OTH	Int_Mono_UT	Mono_Int_UT	Monocyte	Sorted cell	ENSG00000213995	NAXD	6906	1.80078121981333e-12	8.76409625529377e-08	2.05468039732964e-05	0.999978040244841	1.3253084225331e-06	13:110397276	rs9515203	chr13.4		13	110397276	13:110624481	9.75147e-12	13:110397276	2.31004127258631e-14	7219	19034	0.999999211387245	0.999955304289016	109615715	111615055	ENSG00000213995.11	NAXD	protein_coding	110615545	1	-218269	8936	-218269	4	1	4	109615715	111615055	1999340	100297
MYOI_Sakaue_34594039_1	MyoInf (Sakaue, Multi)	OTH	Int_Mono_UT	Mono_Int_UT	Monocyte	Sorted cell	ENSG00000213995	NAXD	6906	1.80078121981333e-12	8.76409625529377e-08	2.05468039732964e-05	0.999978040244841	1.3253084225331e-06	13:110397276	rs9515203	chr13.5		13	110397276	13:110624481	9.75147e-12	13:110397276	2.31004127258631e-14	7219	19034	0.999999211387245	0.999955304289016	109615715	111615055	ENSG00000213995.11	NAXD	protein_coding	110615545	1	-218269	8936	-218269	4	1	4	109615715	111615055	1999340	100297
MYOI_Sakaue_34594039_1	MyoInf (Sakaue, Multi)	OTH	Int_Mono_UT	Mono_Int_UT	Monocyte	Sorted cell	ENSG00000234854	LINC00676	6985	1.11267617717435e-12	8.53994082561158e-08	1.30289047204316e-05	0.99998613727657	7.48418189434193e-07	13:110397276	rs9515203	chr13.2		13	110397276	13:109731177	8.6694e-13	13:110397276	2.31004127258631e-14	7235	18547	0.999866701810962	0.999955304542445	108728378	110728085	ENSG00000234854.1	LINC00676	lncRNA	109728433	1	668843	2744	668843	8	0	8	108728378	110728085	1999707	100299
MYOI_Sakaue_34594039_1	MyoInf (Sakaue, Multi)	OTH	Int_Mono_UT	Mono_Int_UT	Monocyte	Sorted cell	ENSG00000234854	LINC00676	6985	1.11267617717435e-12	8.53994082561158e-08	1.30289047204316e-05	0.99998613727657	7.48418189434193e-07	13:110397276	rs9515203	chr13.3		13	110397276	13:109731177	8.6694e-13	13:110397276	2.31004127258631e-14	7235	18547	0.999866701810962	0.999955304542445	108728378	110728085	ENSG00000234854.1	LINC00676	lncRNA	109728433	1	668843	2744	668843	8	0	8	108728378	110728085	1999707	100299
MYOI_Sakaue_34594039_1	MyoInf (Sakaue, Multi)	OTH	Int_Mono_UT	Mono_Int_UT	Monocyte	Sorted cell	ENSG00000234854	LINC00676	6985	1.11267617717435e-12	8.53994082561158e-08	1.30289047204316e-05	0.99998613727657	7.48418189434193e-07	13:110397276	rs9515203	chr13.4		13	110397276	13:109731177	8.6694e-13	13:110397276	2.31004127258631e-14	7235	18547	0.999866701810962	0.999955304542445	108728378	110728085	ENSG00000234854.1	LINC00676	lncRNA	109728433	1	668843	2744	668843	8	0	8	108728378	110728085	1999707	100299
MYOI_Sakaue_34594039_1	MyoInf (Sakaue, Multi)	OTH	Int_Mono_UT	Mono_Int_UT	Monocyte	Sorted cell	ENSG00000234854	LINC00676	6985	1.11267617717435e-12	8.53994082561158e-08	1.30289047204316e-05	0.99998613727657	7.48418189434193e-07	13:110397276	rs9515203	chr13.5		13	110397276	13:109731177	8.6694e-13	13:110397276	2.31004127258631e-14	7235	18547	0.999866701810962	0.999955304542445	108728378	110728085	ENSG00000234854.1	LINC00676	lncRNA	109728433	1	668843	2744	668843	8	0	8	108728378	110728085	1999707	100299
MYOI_Sakaue_34594039_1	MyoInf (Sakaue, Multi)	OTH	Int_Mono_UT	Mono_Int_UT	Monocyte	Sorted cell	ENSG00000134905	CARS2	6787	1.50137767442357e-53	8.6625328816491e-08	1.73318539108632e-46	0.9999999131491	2.25570919478063e-10	13:110655277	rs384385	chr13.2		13	110655277	13:110653760	3.7637e-59	13:110397276	2.31004127258631e-14	7079	18813	1.00000000000001	0.999955306280704	109713667	111697147	ENSG00000134905.16	CARS2	protein_coding	110706116	-1	50839	52356	308840	0	0	6	109713667	111697147	1983480	100294
MYOI_Sakaue_34594039_1	MyoInf (Sakaue, Multi)	OTH	Int_Mono_UT	Mono_Int_UT	Monocyte	Sorted cell	ENSG00000134905	CARS2	6787	1.50137767442357e-53	8.6625328816491e-08	1.73318539108632e-46	0.9999999131491	2.25570919478063e-10	13:110655277	rs384385	chr13.3		13	110655277	13:110653760	3.7637e-59	13:110397276	2.31004127258631e-14	7079	18813	1.00000000000001	0.999955306280704	109713667	111697147	ENSG00000134905.16	CARS2	protein_coding	110706116	-1	50839	52356	308840	0	0	6	109713667	111697147	1983480	100294
MYOI_Sakaue_34594039_1	MyoInf (Sakaue, Multi)	OTH	Int_Mono_UT	Mono_Int_UT	Monocyte	Sorted cell	ENSG00000134905	CARS2	6787	1.50137767442357e-53	8.6625328816491e-08	1.73318539108632e-46	0.9999999131491	2.25570919478063e-10	13:110655277	rs384385	chr13.4		13	110655277	13:110653760	3.7637e-59	13:110397276	2.31004127258631e-14	7079	18813	1.00000000000001	0.999955306280704	109713667	111697147	ENSG00000134905.16	CARS2	protein_coding	110706116	-1	50839	52356	308840	0	0	6	109713667	111697147	1983480	100294
MYOI_Sakaue_34594039_1	MyoInf (Sakaue, Multi)	OTH	Int_Mono_UT	Mono_Int_UT	Monocyte	Sorted cell	ENSG00000134905	CARS2	6787	1.50137767442357e-53	8.6625328816491e-08	1.73318539108632e-46	0.9999999131491	2.25570919478063e-10	13:110655277	rs384385	chr13.5		13	110655277	13:110653760	3.7637e-59	13:110397276	2.31004127258631e-14	7079	18813	1.00000000000001	0.999955306280704	109713667	111697147	ENSG00000134905.16	CARS2	protein_coding	110706116	-1	50839	52356	308840	0	0	6	109713667	111697147	1983480	100294
MYOI_Sakaue_34594039_1	MyoInf (Sakaue, Multi)	OTH	Int_Mono_UT	Mono_Int_UT	Monocyte	Sorted cell	ENSG00000153487	ING1	6792	7.10676235472726e-26	8.66667675260718e-08	8.20010015377792e-19	0.999999913104002	2.29233807554065e-10	13:110655277	rs384385	chr13.2		13	110655277	13:110655878	1.36083e-29	13:110397276	2.31004127258631e-14	7085	18822	1	0.999955306267546	109712841	111697147	ENSG00000153487.12	ING1	protein_coding	110713700	1	-58423	-57822	-316424	1	1	7	109712841	111697147	1984306	100295
MYOI_Sakaue_34594039_1	MyoInf (Sakaue, Multi)	OTH	Int_Mono_UT	Mono_Int_UT	Monocyte	Sorted cell	ENSG00000153487	ING1	6792	7.10676235472726e-26	8.66667675260718e-08	8.20010015377792e-19	0.999999913104002	2.29233807554065e-10	13:110655277	rs384385	chr13.3		13	110655277	13:110655878	1.36083e-29	13:110397276	2.31004127258631e-14	7085	18822	1	0.999955306267546	109712841	111697147	ENSG00000153487.12	ING1	protein_coding	110713700	1	-58423	-57822	-316424	1	1	7	109712841	111697147	1984306	100295
MYOI_Sakaue_34594039_1	MyoInf (Sakaue, Multi)	OTH	Int_Mono_UT	Mono_Int_UT	Monocyte	Sorted cell	ENSG00000153487	ING1	6792	7.10676235472726e-26	8.66667675260718e-08	8.20010015377792e-19	0.999999913104002	2.29233807554065e-10	13:110655277	rs384385	chr13.4		13	110655277	13:110655878	1.36083e-29	13:110397276	2.31004127258631e-14	7085	18822	1	0.999955306267546	109712841	111697147	ENSG00000153487.12	ING1	protein_coding	110713700	1	-58423	-57822	-316424	1	1	7	109712841	111697147	1984306	100295
MYOI_Sakaue_34594039_1	MyoInf (Sakaue, Multi)	OTH	Int_Mono_UT	Mono_Int_UT	Monocyte	Sorted cell	ENSG00000153487	ING1	6792	7.10676235472726e-26	8.66667675260718e-08	8.20010015377792e-19	0.999999913104002	2.29233807554065e-10	13:110655277	rs384385	chr13.5		13	110655277	13:110655878	1.36083e-29	13:110397276	2.31004127258631e-14	7085	18822	1	0.999955306267546	109712841	111697147	ENSG00000153487.12	ING1	protein_coding	110713700	1	-58423	-57822	-316424	1	1	7	109712841	111697147	1984306	100295
MYOI_Sakaue_34594039_1	MyoInf (Sakaue, Multi)	OTH	Int_Mono_UT	Mono_Int_UT	Monocyte	Sorted cell	ENSG00000229152	ANKRD10-IT1	6394	1.29852286147713e-28	8.1905919800692e-08	1.58538326891235e-21	0.999999913197275	4.8968074699219e-09	13:110907395	rs9521988	chr13.2		13	110907395	13:110896968	1.82412e-31	13:110397276	2.31004127258631e-14	6706	17788	0.999999999999997	0.999955308428414	109899306	111899031	ENSG00000229152.2	ANKRD10-IT1	lncRNA	110899172	-1	-8223	2204	501896	0	0	9	109899306	111899031	1999725	100298
MYOI_Sakaue_34594039_1	MyoInf (Sakaue, Multi)	OTH	Int_Mono_UT	Mono_Int_UT	Monocyte	Sorted cell	ENSG00000229152	ANKRD10-IT1	6394	1.29852286147713e-28	8.1905919800692e-08	1.58538326891235e-21	0.999999913197275	4.8968074699219e-09	13:110907395	rs9521988	chr13.3		13	110907395	13:110896968	1.82412e-31	13:110397276	2.31004127258631e-14	6706	17788	0.999999999999997	0.999955308428414	109899306	111899031	ENSG00000229152.2	ANKRD10-IT1	lncRNA	110899172	-1	-8223	2204	501896	0	0	9	109899306	111899031	1999725	100298
MYOI_Sakaue_34594039_1	MyoInf (Sakaue, Multi)	OTH	Int_Mono_UT	Mono_Int_UT	Monocyte	Sorted cell	ENSG00000229152	ANKRD10-IT1	6394	1.29852286147713e-28	8.1905919800692e-08	1.58538326891235e-21	0.999999913197275	4.8968074699219e-09	13:110907395	rs9521988	chr13.4		13	110907395	13:110896968	1.82412e-31	13:110397276	2.31004127258631e-14	6706	17788	0.999999999999997	0.999955308428414	109899306	111899031	ENSG00000229152.2	ANKRD10-IT1	lncRNA	110899172	-1	-8223	2204	501896	0	0	9	109899306	111899031	1999725	100298
MYOI_Sakaue_34594039_1	MyoInf (Sakaue, Multi)	OTH	Int_Mono_UT	Mono_Int_UT	Monocyte	Sorted cell	ENSG00000229152	ANKRD10-IT1	6394	1.29852286147713e-28	8.1905919800692e-08	1.58538326891235e-21	0.999999913197275	4.8968074699219e-09	13:110907395	rs9521988	chr13.5		13	110907395	13:110896968	1.82412e-31	13:110397276	2.31004127258631e-14	6706	17788	0.999999999999997	0.999955308428414	109899306	111899031	ENSG00000229152.2	ANKRD10-IT1	lncRNA	110899172	-1	-8223	2204	501896	0	0	9	109899306	111899031	1999725	100298
MYOI_Sakaue_34594039_1	MyoInf (Sakaue, Multi)	OTH	Int_Mono_UT	Mono_Int_UT	Monocyte	Sorted cell	ENSG00000140105	WARS1	5097	9.80625235147491e-09	3.61325193613649e-08	0.210498464241073	0.77559394887845	0.0139075409417037	14:99647741	rs9788497	chr14.1		14	99647741	14:100331900	7.71821e-18	14:99647741	2.51018302013334e-14	5421	16058	0.992141566275036	0.999999915855372	99376818	101376375	ENSG00000140105.17	WARS	protein_coding	100375347	-1	727606	43447	727606	16	3	16	99376818	101376375	1999557	100300
MYOI_Sakaue_34594039_1	MyoInf (Sakaue, Multi)	OTH	Int_Mono_UT	Mono_Int_UT	Monocyte	Sorted cell	ENSG00000176473	WDR25	5097	2.12011024793807e-14	4.65858374322462e-08	4.55097355459756e-07	0.999999478205518	2.01112694878679e-08	14:99647741	rs9788497	chr14.1		14	99647741	14:100359333	2.58384e-14	14:99647741	2.51018302013334e-14	5421	16058	0.999999983157344	0.999999915855372	99376818	101376375	ENSG00000176473.13	WDR25	protein_coding	100376485	1	-728744	-17152	-728744	17	2	17	99376818	101376375	1999557	100301
MYOI_Sakaue_34594039_1	MyoInf (Sakaue, Multi)	OTH	Int_Mono_UT	Mono_Int_UT	Monocyte	Sorted cell	ENSG00000183576	SETD3	5410	5.73578968639231e-17	4.87470442778641e-08	1.17664352455443e-09	0.999999949907207	1.69105905876475e-10	14:99647741	rs9788497	chr14.1		14	99647741	14:99410168	1.2794e-17	14:99647741	2.51018302013334e-14	5668	16803	0.999999999969196	0.99999991516337	98480957	100480853	ENSG00000183576.12	SETD3	protein_coding	99480859	-1	-166882	70691	-166882	5	1	5	98480957	100480853	1999896	100303
MYOI_Sakaue_34594039_1	MyoInf (Sakaue, Multi)	OTH	Int_Mono_UT	Mono_Int_UT	Monocyte	Sorted cell	ENSG00000258581	RP11-638I2.10	5096	7.90603756579532e-11	4.64736421519913e-08	0.00169814691784479	0.998212603165615	8.92033638372768e-05	14:99647741	rs9788497	chr14.1		14	99647741	14:100379128	3.27476e-15	14:99647741	2.51018302013334e-14	5417	16048	0.999944284452377	0.999999915868311	99366686	101366025	ENSG00000258581.2	AL157871.3	processed_pseudogene	100366628	1	-718887	12500	-718887	15	2	15	99366686	101366025	1999339	100306
MYOI_Sakaue_34594039_1	MyoInf (Sakaue, Multi)	OTH	Int_Mono_UT	Mono_Int_UT	Monocyte	Sorted cell	ENSG00000196405	EVL	5187	2.11594426806839e-29	4.69281679907424e-08	4.50890000396147e-22	0.999999952893249	1.78584429137947e-10	14:100095069	rs11160569	chr14.1		14	100095069	14:100095069	1.3887e-35	14:99647741	2.51018302013334e-14	5456	16176	1	0.999999915597654	98971910	100970593	ENSG00000196405.12	EVL	protein_coding	100065422	1	29647	29647	-417681	1	1	2	98971910	100970593	1998683	100304
MYOI_Sakaue_34594039_1	MyoInf (Sakaue, Multi)	OTH	Int_Mono_UT	Mono_Int_UT	Monocyte	Sorted cell	ENSG00000197119	SLC25A29	5159	2.656011116857e-36	4.66757880423623e-08	5.69033990343748e-29	0.999999953072732	2.51484649055127e-10	14:100301684	rs8019432	chr14.1		14	100301684	14:100300327	1.76442e-40	14:99647741	2.51018302013334e-14	5466	16089	1	0.99999991584934	99306987	101306449	ENSG00000197119.12	SLC25A29	protein_coding	100306444	-1	4760	6117	658703	0	0	11	99306987	101306449	1999462	100305
MYOI_Sakaue_34594039_1	MyoInf (Sakaue, Multi)	OTH	Int_Mono_UT	Mono_Int_UT	Monocyte	Sorted cell	ENSG00000183092	BEGAIN	5056	5.28039558480544e-43	4.65974634148378e-08	1.13319373013668e-35	0.999999953297178	1.05359584454899e-10	14:100548081	rs34076421	chr14.1		14	100548081	14:100548081	6.6895e-47	14:99647741	2.51018302013334e-14	5384	16062	1	0.999999918135885	99587780	101586438	ENSG00000183092.16	BEGAIN	protein_coding	100587417	-1	39336	39336	939676	0	0	21	99587780	101586438	1998658	100302
MYOI_Sakaue_34594039_1	MyoInf (Sakaue, Multi)	OTH	Int_Mono_UT	Mono_Int_UT	Monocyte	Sorted cell	ENSG00000140545	MFGE8	5451	8.34024114084791e-20	4.60328856328047e-10	1.81180063352101e-10	0.999999999326555	3.19330374811942e-11	15:88917401	rs34880771	chr15.3		15	88917401	15:88917401	4.16973e-21	15:89019583	1.15559465646639e-15	5730	16832	0.999999999990474	0.999999999726522	87913844	89912947	ENSG00000140545.14	MFGE8	protein_coding	88913379	-1	-4022	-4022	-106204	0	0	0	87913701	89912947	1999246	100308
MYOI_Sakaue_34594039_1	MyoInf (Sakaue, Multi)	OTH	Int_Mono_UT	Mono_Int_UT	Monocyte	Sorted cell	ENSG00000140526	ABHD2	5422	1.19967877282034e-23	4.44823215038426e-10	2.69697878106868e-14	0.999999999554092	1.05882179802676e-12	15:89072044	rs7162943	chr15.3		15	89072044	15:89072044	2.08111e-26	15:89019583	1.15559465646639e-15	5750	16265	0.999999999999998	0.999999999740197	88088041	90085545	ENSG00000140526.17	ABHD2	protein_coding	89088456	1	-16412	-16412	-68873	1	1	2	88088041	90087398	1999357	100307
MYOI_Sakaue_34594039_1	MyoInf (Sakaue, Multi)	OTH	Int_Mono_UT	Mono_Int_UT	Monocyte	Sorted cell	ENSG00000166825	ANPEP	5808	3.60222827371324e-35	4.36646518786643e-10	8.24975836777194e-26	0.999999999557303	6.05124997783937e-12	15:89814887	rs11635469	chr15.3		15	89814887	15:89814887	8.84826e-44	15:89019583	1.15559465646639e-15	6123	15966	1	0.999999999742425	88816212	90814972	ENSG00000166825.13	ANPEP	protein_coding	89814852	-1	-35	-35	795269	0	0	18	88816212	90814972	1998760	100312
MYOI_Sakaue_34594039_1	MyoInf (Sakaue, Multi)	OTH	Int_Mono_UT	Mono_Int_UT	Monocyte	Sorted cell	ENSG00000157823	AP3S2	5708	3.7902739321135e-39	2.40091666748661e-12	1.57867783727461e-27	0.999999999997584	2.13151324885838e-14	15:89879754	rs4932264	chr15.3		15	89879754	15:89879754	3.03276e-40	15:90885812	2.67383399678686e-18	6038	15655	0.999999999999998	0.999999999997876	88894864	90894158	ENSG00000157823.16	AP3S2	protein_coding	89893994	-1	14240	14240	-991818	1	1	36	88894864	90894158	1999294	100311
MYOI_Sakaue_34594039_1	MyoInf (Sakaue, Multi)	OTH	Int_Mono_UT	Mono_Int_UT	Monocyte	Sorted cell	ENSG00000157823	AP3S2	5708	3.7902739321135e-39	2.40091666748661e-12	1.57867783727461e-27	0.999999999997584	2.13151324885838e-14	15:89879754	rs4932264	chr15.4		15	89879754	15:89879754	3.03276e-40	15:90885812	2.67383399678686e-18	6038	15655	0.999999999999998	0.999999999997876	88894864	90894158	ENSG00000157823.16	AP3S2	protein_coding	89893994	-1	14240	14240	-991818	1	1	36	88894864	90894158	1999294	100311
MYOI_Sakaue_34594039_1	MyoInf (Sakaue, Multi)	OTH	Int_Mono_UT	Mono_Int_UT	Monocyte	Sorted cell	ENSG00000242498	ARPIN	5671	4.47899980591228e-71	2.39217843318027e-12	1.87235188804332e-59	0.999999999997613	6.3823473875707e-15	15:89911525	rs1256839	chr15.3		15	89911525	15:89911525	3.45553e-75	15:90885812	2.67383399678686e-18	6008	15607	0.999999999999998	0.999999999997869	88913075	90912388	ENSG00000242498.7	ARPIN	protein_coding	89912952	-1	1427	1427	-972860	1	1	33	88913075	90912388	1999313	100321
MYOI_Sakaue_34594039_1	MyoInf (Sakaue, Multi)	OTH	Int_Mono_UT	Mono_Int_UT	Monocyte	Sorted cell	ENSG00000242498	ARPIN	5671	4.47899980591228e-71	2.39217843318027e-12	1.87235188804332e-59	0.999999999997613	6.3823473875707e-15	15:89911525	rs1256839	chr15.4		15	89911525	15:89911525	3.45553e-75	15:90885812	2.67383399678686e-18	6008	15607	0.999999999999998	0.999999999997869	88913075	90912388	ENSG00000242498.7	ARPIN	protein_coding	89912952	-1	1427	1427	-972860	1	1	33	88913075	90912388	1999313	100321
MYOI_Sakaue_34594039_1	MyoInf (Sakaue, Multi)	OTH	Int_Mono_UT	Mono_Int_UT	Monocyte	Sorted cell	ENSG00000185043	CIB1	5278	8.04424043316287e-26	2.34477969615519e-12	3.43070201705218e-14	0.999999999997478	1.40226554046144e-13	15:90228518	rs3751655	chr15.4		15	90228518	15:90230550	5.4459e-26	15:90885812	2.67383399678686e-18	5668	15212	0.999999999999996	0.999999999997829	89234083	91234039	ENSG00000185043.10	CIB1	protein_coding	90233941	-1	5423	3391	-651871	0	0	24	89234083	91234039	1999956	100318
MYOI_Sakaue_34594039_1	MyoInf (Sakaue, Multi)	OTH	Int_Mono_UT	Mono_Int_UT	Monocyte	Sorted cell	ENSG00000197299	BLM	5359	4.13955847142858e-27	2.34077231614554e-12	1.76845840275287e-15	0.999999999997641	1.73468907293941e-14	15:90808700	rs389480	chr15.4		15	90808700	15:90808700	1.76121e-24	15:90885812	2.67383399678686e-18	5769	15186	0.999999999999995	0.999999999997823	89717845	91717132	ENSG00000197299.10	BLM	protein_coding	90717346	1	91354	91354	168466	0	0	4	89717845	91717165	1999320	100320
MYOI_Sakaue_34594039_1	MyoInf (Sakaue, Multi)	OTH	Int_Mono_UT	Mono_Int_UT	Monocyte	Sorted cell	ENSG00000182511	FES	5439	1.43469726337671e-21	2.33784384187753e-12	6.1368395743947e-10	0.99999999817377	1.21021028166452e-09	15:90879313	rs8039305	chr15.4		15	90879313	15:90808700	6.44149e-21	15:90885812	2.67383399678686e-18	5853	15167	0.999999999941519	0.999999999997838	89884709	91883424	ENSG00000182511.11	FES	protein_coding	90884504	1	-5191	-75804	1308	0	3	0	89884709	91883424	1998715	100315
MYOI_Sakaue_34594039_1	MyoInf (Sakaue, Multi)	OTH	Int_Mono_UT	Mono_Int_UT	Monocyte	Sorted cell	ENSG00000140564	FURIN	5409	2.71403737290142e-22	2.32844191581822e-12	1.16560235156118e-10	0.999999999871001	1.01072605329331e-11	15:90884967	rs2071382	chr15.4		15	90884967	15:90808700	2.1001e-22	15:90885812	2.67383399678686e-18	5827	15106	0.999999976358115	0.999999999997844	89870430	91868144	ENSG00000140564.11	FURIN	protein_coding	90868588	1	16379	-59888	17224	1	2	1	89870430	91868144	1997714	100309
MYOI_Sakaue_34594039_1	MyoInf (Sakaue, Multi)	OTH	Int_Mono_UT	Mono_Int_UT	Monocyte	Sorted cell	ENSG00000140575	IQGAP1	5302	9.09348347815933e-22	2.34770816520056e-12	3.87334491109167e-10	0.99999999958743	2.2890189391887e-11	15:90885812	rs1894401	chr15.4		15	90885812	15:90523683	1.05581e-25	15:90885812	2.67383399678686e-18	5683	15231	0.999999999984796	0.999999999997821	89389177	91387254	ENSG00000140575.12	IQGAP1	protein_coding	90388242	1	497570	135441	497570	14	1	14	89389177	91387254	1998077	100310
MYOI_Sakaue_34594039_1	MyoInf (Sakaue, Multi)	OTH	Int_Mono_UT	Mono_Int_UT	Monocyte	Sorted cell	ENSG00000166965	RCCD1	5452	3.95573455938125e-15	2.36185783827765e-12	0.00167187302363837	0.998228225718018	9.99012559784805e-05	15:90885812	rs1894401	chr15.4		15	90885812	15:90965985	1.27955e-08	15:90885812	2.67383399678686e-18	5855	15350	0.985449521642123	0.999999999997819	89955488	91954835	ENSG00000166965.12	RCCD1	protein_coding	90954884	1	-69072	11101	-69072	4	1	4	89955488	91954835	1999347	100313
MYOI_Sakaue_34594039_1	MyoInf (Sakaue, Multi)	OTH	Int_Mono_UT	Mono_Int_UT	Monocyte	Sorted cell	ENSG00000182054	IDH2	5333	3.32489542450188e-19	2.35186932599563e-12	1.4137243479846e-07	0.999999851094107	7.53110860582691e-09	15:90885812	rs1894401	chr15.4		15	90885812	15:90094218	5.1197e-19	15:90885812	2.67383399678686e-18	5703	15258	0.99999999433303	0.999999999997849	89102711	91102181	ENSG00000182054.9	IDH2	protein_coding	90102468	-1	-783344	8250	-783344	28	0	28	89102711	91102181	1999470	100314
MYOI_Sakaue_34594039_1	MyoInf (Sakaue, Multi)	OTH	Int_Mono_UT	Mono_Int_UT	Monocyte	Sorted cell	ENSG00000183208	GDPGP1	5277	5.22759656448534e-17	2.34441698723102e-12	2.22975485384754e-05	0.999976774385356	9.28063758503642e-07	15:90885812	rs1894401	chr15.4		15	90885812	15:90253778	4.76467e-11	15:90885812	2.67383399678686e-18	5667	15210	0.999998935067632	0.999999999997829	89233963	91233598	ENSG00000183208.12	GDPGP1	protein_coding	90234209	1	651603	19569	651603	22	2	22	89233963	91233598	1999635	100316
MYOI_Sakaue_34594039_1	MyoInf (Sakaue, Multi)	OTH	Int_Mono_UT	Mono_Int_UT	Monocyte	Sorted cell	ENSG00000185033	SEMA4B	5292	1.07243527530708e-12	1.21362687668359e-12	0.457161089116449	0.517315150175697	0.0255237607055693	15:90885812	rs1894401	chr15.4		15	90885812	15:90221125	3.63123e-08	15:90885812	2.67383399678686e-18	5673	15219	0.973831828609751	0.999999999997837	89160756	91160332	ENSG00000185033.14	SEMA4B	protein_coding	90201330	1	684482	19795	684482	26	1	26	89160756	91160332	1999576	100317
MYOI_Sakaue_34594039_1	MyoInf (Sakaue, Multi)	OTH	Int_Mono_UT	Mono_Int_UT	Monocyte	Sorted cell	ENSG00000259291	ZNF710-AS1	5344	3.10706883253077e-20	2.34817052358872e-12	1.32318703356821e-08	0.999999986123989	6.41794083604331e-10	15:90885812	rs1894401	chr15.4		15	90885812	15:90075849	1.6171e-17	15:90885812	2.67383399678686e-18	5711	15234	0.999999999525149	0.999999999997899	89083482	91081716	ENSG00000259291.2	ZNF710-AS1	lncRNA	90082207	-1	-803605	6358	-803605	29	0	29	89083482	91081716	1998234	100322
MYOI_Sakaue_34594039_1	MyoInf (Sakaue, Multi)	OTH	Int_Mono_UT	Mono_Int_UT	Monocyte	Sorted cell	ENSG00000196547	MAN2A2	5435	2.39516149239611e-43	2.3395392761422e-12	1.02377485892863e-31	0.999999999997641	2.21677393833688e-14	15:90915176	rs72630484	chr15.4		15	90915176	15:90914580	4.28036e-46	15:90885812	2.67383399678686e-18	5850	15178	1	0.999999999997837	89903998	91902188	ENSG00000196547.14	MAN2A2	protein_coding	90903302	1	11874	11278	-17490	0	0	0	89903998	91902188	1998190	100319
MYOI_Sakaue_34594039_1	MyoInf (Sakaue, Multi)	OTH	Int_Mono_UT	Mono_Int_UT	Monocyte	Sorted cell	ENSG00000168411	RFWD3	4890	5.79850553991836e-23	0.000314861890413464	1.84101068098815e-19	0.999678443190565	6.69491902402946e-06	16:74667130	rs76197436	chr16.2		16	74667130	16:74667130	6.16872e-30	16:75270468	5.31629614724936e-09	5273	18531	0.999999999999998	0.991313539696491	73666906	75666661	ENSG00000168411.13	RFWD3	protein_coding	74666877	-1	-253	-253	-603591	0	0	11	73666906	75666661	1999755	100327
MYOI_Sakaue_34594039_1	MyoInf (Sakaue, Multi)	OTH	Int_Mono_UT	Mono_Int_UT	Monocyte	Sorted cell	ENSG00000168404	MLKL	4858	0.000133577875061157	0.000172132713990457	0.424495768674816	0.546988325829362	0.0282101949067694	16:75270468	rs2865827	chr16.2		16	75270468	16:74681667	3.34093e-08	16:75270468	5.31629614724936e-09	5250	18514	0.972763422782522	0.991312583109062	73701034	75700520	ENSG00000168404.12	MLKL	protein_coding	74700862	-1	-569606	19195	-569606	10	0	10	73701034	75700520	1999486	100326
MYOI_Sakaue_34594039_1	MyoInf (Sakaue, Multi)	OTH	Int_Mono_UT	Mono_Int_UT	Monocyte	Sorted cell	ENSG00000184517	ZFP1	5084	0.000150285401585319	0.000153153851031079	0.484044369587483	0.493258654484408	0.0223935366754933	16:75270468	rs2865827	chr16.2		16	75270468	16:75148249	1.08756e-07	16:75270468	5.31629614724936e-09	5509	18268	0.969462391046384	0.991317703259404	74149280	76147979	ENSG00000184517.11	ZFP1	protein_coding	75148524	1	121944	-275	121944	3	0	3	74149280	76147979	1998699	100328
MYOI_Sakaue_34594039_1	MyoInf (Sakaue, Multi)	OTH	Int_Mono_UT	Mono_Int_UT	Monocyte	Sorted cell	ENSG00000153774	CFDP1	5785	2.25392654719535e-17	0.000316748172604449	7.0473779883255e-14	0.990370247029179	0.0093130047981495	16:75362478	rs2059257	chr16.2		16	75362478	16:75406963	7.92587e-24	16:75270468	5.31629614724936e-09	6197	18818	0.999999999999997	0.991316374626023	74433795	76433371	ENSG00000153774.8	CFDP1	protein_coding	75433503	-1	71025	26540	163035	1	0	2	74433795	76433371	1999576	100324
MYOI_Sakaue_34594039_1	MyoInf (Sakaue, Multi)	OTH	Int_Mono_UT	Mono_Int_UT	Monocyte	Sorted cell	ENSG00000166822	TMEM170A	5858	9.36980669346561e-08	9.97700615791686e-05	0.000292655880348358	0.310889944067384	0.688717536292621	16:75459381	rs34539062	chr16.2		16	75459381	16:75470870	3.87588e-09	16:75270468	5.31629614724936e-09	6273	18838	0.999960701192389	0.991319670989972	74465691	76465489	ENSG00000166822.12	TMEM170A	protein_coding	75464689	-1	5308	-6181	194221	1	1	5	74465691	76465489	1999798	100325
MYOI_Sakaue_34594039_1	MyoInf (Sakaue, Multi)	OTH	Int_Mono_UT	Mono_Int_UT	Monocyte	Sorted cell	ENSG00000065457	ADAT1	6104	3.59613231035221e-07	0.000319715489599746	0.00112220167977854	0.997696692146718	0.00086103107067212	16:75645283	rs74024804	chr16.2		16	75645283	16:75645283	1.07391e-11	16:75270468	5.31629614724936e-09	6512	18855	0.999955566844809	0.991326243317443	74623523	76622985	ENSG00000065457.10	ADAT1	protein_coding	75623281	-1	-22002	-22002	352813	0	0	17	74623523	76622985	1999462	100323
MYOI_Sakaue_34594039_1	MyoInf (Sakaue, Multi)	OTH	Int_Mono_UT	Mono_Int_UT	Monocyte	Sorted cell	ENSG00000174238	PITPNA	4454	1.02227567368311e-45	2.4190165065719e-05	4.22589410342272e-41	0.999975628143949	1.81690988020972e-07	17:1549204	rs112779593	chr17.1		17	1549204	17:1540578	4.0366e-63	17:2165638	2.6821427028771e-11	4697	19258	1	0.999979055678915	563231	2562370	ENSG00000174238.14	PITPNA	protein_coding	1562792	-1	13588	22214	-602846	0	0	24	563231	2562370	1999139	100341
MYOI_Sakaue_34594039_1	MyoInf (Sakaue, Multi)	OTH	Int_Mono_UT	Mono_Int_UT	Monocyte	Sorted cell	ENSG00000174238	PITPNA	4454	1.02227567368311e-45	2.4190165065719e-05	4.22589410342272e-41	0.999975628143949	1.81690988020972e-07	17:1549204	rs112779593	chr17.2		17	1549204	17:1540578	4.0366e-63	17:2165638	2.6821427028771e-11	4697	19258	1	0.999979055678915	563231	2562370	ENSG00000174238.14	PITPNA	protein_coding	1562792	-1	13588	22214	-602846	0	0	24	563231	2562370	1999139	100341
MYOI_Sakaue_34594039_1	MyoInf (Sakaue, Multi)	OTH	Int_Mono_UT	Mono_Int_UT	Monocyte	Sorted cell	ENSG00000132386	SERPINF1	4259	1.22494472078913e-15	2.38697351239777e-05	5.13166541075601e-11	0.999975688402958	4.41810603013874e-07	17:1767515	rs6502953	chr17.1		17	1767515	17:1767515	3.11963e-20	17:2165638	2.6821427028771e-11	4493	19003	0.999999999998596	0.999978334729948	762364	2761758	ENSG00000132386.10	SERPINF1	protein_coding	1762060	1	5455	5455	403578	0	0	12	762364	2761758	1999394	100336
MYOI_Sakaue_34594039_1	MyoInf (Sakaue, Multi)	OTH	Int_Mono_UT	Mono_Int_UT	Monocyte	Sorted cell	ENSG00000132386	SERPINF1	4259	1.22494472078913e-15	2.38697351239777e-05	5.13166541075601e-11	0.999975688402958	4.41810603013874e-07	17:1767515	rs6502953	chr17.2		17	1767515	17:1767515	3.11963e-20	17:2165638	2.6821427028771e-11	4493	19003	0.999999999998596	0.999978334729948	762364	2761758	ENSG00000132386.10	SERPINF1	protein_coding	1762060	1	5455	5455	403578	0	0	12	762364	2761758	1999394	100336
MYOI_Sakaue_34594039_1	MyoInf (Sakaue, Multi)	OTH	Int_Mono_UT	Mono_Int_UT	Monocyte	Sorted cell	ENSG00000108953	YWHAE	4490	4.46920617048872e-06	1.90539560798097e-05	0.187454392281511	0.799176582026696	0.0133455025295436	17:2165638	rs4790881	chr17.1		17	2165638	17:1450626	3.22509e-07	17:2165638	2.6821427028771e-11	4749	18980	0.994588639710077	0.999979358360704	404785	2400093	ENSG00000108953.16	YWHAE	protein_coding	1400222	-1	-765416	-50404	-765416	30	1	30	404785	2400093	1995308	100334
MYOI_Sakaue_34594039_1	MyoInf (Sakaue, Multi)	OTH	Int_Mono_UT	Mono_Int_UT	Monocyte	Sorted cell	ENSG00000108953	YWHAE	4490	4.46920617048872e-06	1.90539560798097e-05	0.187454392281511	0.799176582026696	0.0133455025295436	17:2165638	rs4790881	chr17.2		17	2165638	17:1450626	3.22509e-07	17:2165638	2.6821427028771e-11	4749	18980	0.994588639710077	0.999979358360704	404785	2400093	ENSG00000108953.16	YWHAE	protein_coding	1400222	-1	-765416	-50404	-765416	30	1	30	404785	2400093	1995308	100334
MYOI_Sakaue_34594039_1	MyoInf (Sakaue, Multi)	OTH	Int_Mono_UT	Mono_Int_UT	Monocyte	Sorted cell	ENSG00000132361	CLUH	5301	1.32978655121877e-05	7.9742410957285e-06	0.600879694489812	0.360281400057498	0.038817633346082	17:2165638	rs4790881	chr17.1		17	2165638	17:2689796	6.28331e-08	17:2165638	2.6821427028771e-11	5622	17618	0.969619829786117	0.999980843420783	1767515	3712603	ENSG00000132361.16	CLUH	protein_coding	2711764	-1	546126	21968	546126	18	0	18	1767515	3712603	1945088	100335
MYOI_Sakaue_34594039_1	MyoInf (Sakaue, Multi)	OTH	Int_Mono_UT	Mono_Int_UT	Monocyte	Sorted cell	ENSG00000132361	CLUH	5301	1.32978655121877e-05	7.9742410957285e-06	0.600879694489812	0.360281400057498	0.038817633346082	17:2165638	rs4790881	chr17.2		17	2165638	17:2689796	6.28331e-08	17:2165638	2.6821427028771e-11	5622	17618	0.969619829786117	0.999980843420783	1767515	3712603	ENSG00000132361.16	CLUH	protein_coding	2711764	-1	546126	21968	546126	18	0	18	1767515	3712603	1945088	100335
MYOI_Sakaue_34594039_1	MyoInf (Sakaue, Multi)	OTH	Int_Mono_UT	Mono_Int_UT	Monocyte	Sorted cell	ENSG00000167716	WDR81	4271	1.15245877906732e-05	1.05789425531137e-05	0.481204742440559	0.441638779521234	0.0771343745078632	17:2165638	rs4790881	chr17.1		17	2165638	17:1789489	2.71143e-07	17:2165638	2.6821427028771e-11	4496	19066	0.984361158724726	0.99997836409572	716543	2716355	ENSG00000167716.18	WDR81	protein_coding	1724704	1	440934	64785	440934	15	3	15	716543	2716355	1999812	100338
MYOI_Sakaue_34594039_1	MyoInf (Sakaue, Multi)	OTH	Int_Mono_UT	Mono_Int_UT	Monocyte	Sorted cell	ENSG00000167716	WDR81	4271	1.15245877906732e-05	1.05789425531137e-05	0.481204742440559	0.441638779521234	0.0771343745078632	17:2165638	rs4790881	chr17.2		17	2165638	17:1789489	2.71143e-07	17:2165638	2.6821427028771e-11	4496	19066	0.984361158724726	0.99997836409572	716543	2716355	ENSG00000167716.18	WDR81	protein_coding	1724704	1	440934	64785	440934	15	3	15	716543	2716355	1999812	100338
MYOI_Sakaue_34594039_1	MyoInf (Sakaue, Multi)	OTH	Int_Mono_UT	Mono_Int_UT	Monocyte	Sorted cell	ENSG00000167720	SRR	4381	1.1684101283112e-12	2.02360910483542e-05	5.77377126512072e-08	0.999979014919773	6.91250297063743e-07	17:2165638	rs4790881	chr17.1		17	2165638	17:2249012	1.96744e-16	17:2165638	2.6821427028771e-11	4647	16110	0.997692367981705	0.999981332937523	1449135	3300438	ENSG00000167720.12	SRR	protein_coding	2303950	1	-138312	-54938	-138312	4	1	4	1449135	3302434	1853299	100339
MYOI_Sakaue_34594039_1	MyoInf (Sakaue, Multi)	OTH	Int_Mono_UT	Mono_Int_UT	Monocyte	Sorted cell	ENSG00000167720	SRR	4381	1.1684101283112e-12	2.02360910483542e-05	5.77377126512072e-08	0.999979014919773	6.91250297063743e-07	17:2165638	rs4790881	chr17.2		17	2165638	17:2249012	1.96744e-16	17:2165638	2.6821427028771e-11	4647	16110	0.997692367981705	0.999981332937523	1449135	3300438	ENSG00000167720.12	SRR	protein_coding	2303950	1	-138312	-54938	-138312	4	1	4	1449135	3302434	1853299	100339
MYOI_Sakaue_34594039_1	MyoInf (Sakaue, Multi)	OTH	Int_Mono_UT	Mono_Int_UT	Monocyte	Sorted cell	ENSG00000197879	MYO1C	4486	6.35705589875928e-07	2.35308233018444e-05	0.0262652285259226	0.972213353711806	0.00149725123338051	17:2165638	rs4790881	chr17.1		17	2165638	17:1539745	8.85387e-08	17:2165638	2.6821427028771e-11	4730	19268	0.999334295328528	0.999979074557931	493387	2492766	ENSG00000197879.14	MYO1C	protein_coding	1492686	-1	-672952	-47059	-672952	27	2	27	492814	2492766	1999952	100342
MYOI_Sakaue_34594039_1	MyoInf (Sakaue, Multi)	OTH	Int_Mono_UT	Mono_Int_UT	Monocyte	Sorted cell	ENSG00000197879	MYO1C	4486	6.35705589875928e-07	2.35308233018444e-05	0.0262652285259226	0.972213353711806	0.00149725123338051	17:2165638	rs4790881	chr17.2		17	2165638	17:1539745	8.85387e-08	17:2165638	2.6821427028771e-11	4730	19268	0.999334295328528	0.999979074557931	493387	2492766	ENSG00000197879.14	MYO1C	protein_coding	1492686	-1	-672952	-47059	-672952	27	2	27	492814	2492766	1999952	100342
MYOI_Sakaue_34594039_1	MyoInf (Sakaue, Multi)	OTH	Int_Mono_UT	Mono_Int_UT	Monocyte	Sorted cell	ENSG00000198231	DDX42	2586	7.65870253471285e-13	0.000446677646204339	1.71379096855091e-09	0.999532337111798	2.09835274420543e-05	17:63653257	rs9901112	chr17.3		17	63653257	17:63615135	4.35635e-28	17:64329971	1.74417070798595e-09	3240	10189	0.999999999888106	0.972518795109	62773719	64773312	ENSG00000198231.12	DDX42	protein_coding	63774170	1	-120913	-159035	555801	4	6	18	62773719	64773312	1999593	100343
MYOI_Sakaue_34594039_1	MyoInf (Sakaue, Multi)	OTH	Int_Mono_UT	Mono_Int_UT	Monocyte	Sorted cell	ENSG00000108592	FTSJ3	2497	8.27344229360807e-15	0.000439369422410881	1.88219670885467e-11	0.999559372517963	1.25804079868587e-06	17:63735635	rs6504179	chr17.3		17	63735635	17:63814024	9.86625e-19	17:64329971	1.74417070798595e-09	3159	10022	0.997441969001806	0.97252188172641	62831387	64824628	ENSG00000108592.16	FTSJ3	protein_coding	63827663	-1	92028	13639	-502308	5	1	16	62831387	64824628	1993241	100331
MYOI_Sakaue_34594039_1	MyoInf (Sakaue, Multi)	OTH	Int_Mono_UT	Mono_Int_UT	Monocyte	Sorted cell	ENSG00000007312	CD79B	2266	1.34888712736982e-12	0.000438362511007855	3.07575146114236e-09	0.999560380555217	1.25385667658673e-06	17:63927389	rs7406102	chr17.3		17	63927389	17:63921519	1.19189e-22	17:64329971	1.74417070798595e-09	2935	9686	0.999887880405295	0.972524562964646	62932815	64930529	ENSG00000007312.12	CD79B	protein_coding	63932331	-1	4942	10812	-397640	1	1	10	62932815	64930575	1997760	100330
MYOI_Sakaue_34594039_1	MyoInf (Sakaue, Multi)	OTH	Int_Mono_UT	Mono_Int_UT	Monocyte	Sorted cell	ENSG00000108604	SMARCD2	2468	4.85093503603827e-07	0.000437859313871467	0.0011061191310973	0.998414781199968	4.07552615601035e-05	17:64329971	rs954507	chr17.3		17	64329971	17:63902633	1.32997e-09	17:64329971	1.74417070798595e-09	3136	9996	0.98915828427527	0.97252161193817	62843136	64824628	ENSG00000108604.15	SMARCD2	protein_coding	63842685	-1	-487286	-59948	-487286	15	1	15	62843136	64838273	1995137	100332
MYOI_Sakaue_34594039_1	MyoInf (Sakaue, Multi)	OTH	Int_Mono_UT	Mono_Int_UT	Monocyte	Sorted cell	ENSG00000159640	ACE	2713	3.54643206626633e-05	0.000434612279786367	0.0752044016367058	0.921618609407173	0.00270691235567186	17:64329971	rs954507	chr17.3		17	64329971	17:63476870	7.59008e-10	17:64329971	1.74417070798595e-09	3280	10752	0.995965019601387	0.972505546962029	62477825	64476742	ENSG00000159640.15	ACE	protein_coding	63477061	1	852910	-191	852910	29	0	29	62477825	64476742	1998917	100337
MYOI_Sakaue_34594039_1	MyoInf (Sakaue, Multi)	OTH	Int_Mono_UT	Mono_Int_UT	Monocyte	Sorted cell	ENSG00000214174	AMZ2P1	3423	0.000351792441219116	0.000130431676050373	0.712279246047708	0.264045714060201	0.0231928157748206	17:64329971	rs954507	chr17.3		17	64329971	17:64996173	3.98328e-08	17:64329971	1.74417070798595e-09	4066	11261	0.936740134922131	0.972484201747257	63975699	65975349	ENSG00000214174.8	AMZ2P1	transcribed_unprocessed_pseudogene	64973517	-1	643546	-22656	643546	22	0	22	63975699	65975349	1999650	100344
MYOI_Sakaue_34594039_1	MyoInf (Sakaue, Multi)	OTH	Int_Mono_UT	Mono_Int_UT	Monocyte	Sorted cell	ENSG00000224383	PRR29	2268	5.19457106329054e-05	0.000383896243843633	0.11844712732106	0.875352513898877	0.00576451682558639	17:64329971	rs954507	chr17.3		17	64329971	17:64000491	1.23462e-07	17:64329971	1.74417070798595e-09	2948	9608	0.992295162885897	0.97252411582401	62998803	64998262	ENSG00000224383.7	PRR29	protein_coding	63998351	1	331620	2140	331620	7	1	7	62998803	64998262	1999459	100345
MYOI_Sakaue_34594039_1	MyoInf (Sakaue, Multi)	OTH	Int_Mono_UT	Mono_Int_UT	Monocyte	Sorted cell	ENSG00000284368	MIR5047	3030	7.35430438618716e-05	0.000397324420241762	0.155416582729501	0.839646982956985	0.00446556684941105	17:64329971	rs954507	chr17.3		17	64329971	17:64506317	1.48697e-07	17:64329971	1.74417070798595e-09	3679	10789	0.964926020301286	0.972513944415462	63501737	65501174	ENSG00000284368.1	MIR5047	miRNA	64501313	-1	171342	-5004	171342	5	1	5	63501737	65501174	1999437	100346
MYOI_Sakaue_34594039_1	MyoInf (Sakaue, Multi)	OTH	Int_Mono_UT	Mono_Int_UT	Monocyte	Sorted cell	ENSG00000108654	DDX5	3027	1.03417784729388e-35	0.00047315037472789	2.18469096041395e-32	0.999525707401873	1.14222340155217e-06	17:64506317	rs1991401	chr17.3		17	64506317	17:64506317	6.95654e-50	17:64329971	1.74417070798595e-09	3679	10793	0.999999999999996	0.972510789132649	63508699	65507357	ENSG00000108654.13	DDX5	protein_coding	64506289	-1	-28	-28	176318	0	0	6	63508699	65507357	1998658	100333
MYOI_Sakaue_34594039_1	MyoInf (Sakaue, Multi)	OTH	Int_Mono_UT	Mono_Int_UT	Monocyte	Sorted cell	ENSG00000197857	ZNF44	3944	2.75246928849921e-11	0.0253731566600879	1.05525199361591e-09	0.97276290939189	0.00186393286524416	19:12263696	rs8111396	chr19.4		19	12263696	19:12254381	5.81064e-17	19:11416089	1.09119066184853e-08	4390	13899	0.996844171325582	0.977758766168075	11295128	13294708	ENSG00000197857.13	ZNF44	protein_coding	12294883	-1	31187	40502	878794	1	2	42	11295128	13294708	1999580	100370
MYOI_Sakaue_34594039_1	MyoInf (Sakaue, Multi)	OTH	Int_Mono_UT	Mono_Int_UT	Monocyte	Sorted cell	ENSG00000233622	CYP2T1P	3851	3.1880013533798e-32	2.43403938700093e-05	1.3097254528799e-27	0.999975528401646	1.31204485863388e-07	19:40796801	rs7937	chr19.6		19	40796801	19:40795210	6.59722e-37	19:41347074	7.44716163452865e-11	4144	14520	1	0.999950579077072	39811529	41811368	ENSG00000233622.2	CYP2T1P	transcribed_unitary_pseudogene	40812100	-1	15299	16890	-534974	3	3	13	39811529	41811368	1999839	100372
MYOI_Sakaue_34594039_1	MyoInf (Sakaue, Multi)	OTH	Int_Mono_UT	Mono_Int_UT	Monocyte	Sorted cell	ENSG00000269858	EGLN2	3848	6.30220887916752e-27	2.43420700319761e-05	2.588955925393e-22	0.999975526716458	1.31213507436758e-07	19:40796801	rs7937	chr19.6		19	40796801	19:40795210	1.12723e-34	19:41347074	7.44716163452865e-11	4138	14521	0.999999999982516	0.999950567683459	39799301	41798070	ENSG00000269858.5	EGLN2	protein_coding	40799191	1	-2390	-3981	547883	1	1	15	39799301	41798070	1998769	100376
MYOI_Sakaue_34594039_1	MyoInf (Sakaue, Multi)	OTH	Int_Mono_UT	Mono_Int_UT	Monocyte	Sorted cell	ENSG00000167600	CYP2S1	3423	4.05196488248255e-11	2.25552264779831e-05	1.79641961285451e-06	0.999975379263293	2.69050097455725e-07	19:41176369	rs12977498	chr19.6		19	41176369	19:41176369	6.1102e-17	19:41347074	7.44716163452865e-11	3723	13455	0.999999943745526	0.999951283521142	40195274	42193005	ENSG00000167600.13	CYP2S1	protein_coding	41193219	1	-16850	-16850	153855	0	0	5	40195274	42193005	1997731	100364
MYOI_Sakaue_34594039_1	MyoInf (Sakaue, Multi)	OTH	Int_Mono_UT	Mono_Int_UT	Monocyte	Sorted cell	ENSG00000076928	ARHGEF1	2885	1.73951556822047e-07	2.04116589013293e-05	0.00844647755733345	0.991117897654685	0.000415039177522268	19:41347074	rs2288873	chr19.6		19	41347074	19:41804037	8.41619e-13	19:41347074	7.44716163452865e-11	3328	12285	0.946661578387351	0.999958811039796	40883401	42882978	ENSG00000076928.17	ARHGEF1	protein_coding	41883184	1	-536110	-79147	-536110	31	6	31	40883401	42882978	1999577	100349
MYOI_Sakaue_34594039_1	MyoInf (Sakaue, Multi)	OTH	Int_Mono_UT	Mono_Int_UT	Monocyte	Sorted cell	ENSG00000160410	SHKBP1	4393	9.21934067019079e-06	1.53473227708931e-05	0.36457267927001	0.606861807593704	0.0285409464728451	19:41347074	rs2288873	chr19.6		19	41347074	19:40581853	2.04322e-09	19:41347074	7.44716163452865e-11	4679	15085	0.975656851218272	0.999951508549052	39577159	41454806	ENSG00000160410.14	SHKBP1	protein_coding	40576873	1	770201	4980	770201	28	0	28	39577159	41454806	1877647	100361
MYOI_Sakaue_34594039_1	MyoInf (Sakaue, Multi)	OTH	Int_Mono_UT	Mono_Int_UT	Monocyte	Sorted cell	ENSG00000167565	SERTAD3	4771	1.31711429843442e-05	1.30741067569025e-05	0.485297671150898	0.481681563840473	0.0329945197588877	19:41347074	rs2288873	chr19.6		19	41347074	19:40395104	5.96318e-09	19:41347074	7.44716163452865e-11	5065	16190	0.981693830990864	0.999950235069316	39444734	41444392	ENSG00000167565.12	SERTAD3	protein_coding	40444335	-1	-902739	49231	-902739	31	4	31	39444734	41444392	1999658	100363
MYOI_Sakaue_34594039_1	MyoInf (Sakaue, Multi)	OTH	Int_Mono_UT	Mono_Int_UT	Monocyte	Sorted cell	ENSG00000248098	BCKDHA	3274	1.52476333045781e-05	5.92935962403512e-06	0.698365491811171	0.271527762878602	0.0300855683172972	19:41347074	rs2288873	chr19.6		19	41347074	19:41397794	1.26464e-08	19:41347074	7.44716163452865e-11	3574	13024	0.970884764532213	0.999951728119091	40398695	42394998	ENSG00000248098.11	BCKDHA	protein_coding	41397818	1	-50744	-24	-50744	6	0	6	40398695	42394998	1996303	100373
MYOI_Sakaue_34594039_1	MyoInf (Sakaue, Multi)	OTH	Int_Mono_UT	Mono_Int_UT	Monocyte	Sorted cell	ENSG00000007129	CEACAM21	3044	2.64621085241866e-07	2.09537590325744e-05	0.0124586663700447	0.986525610239328	0.000994505010510107	19:41358604	rs1982072	chr19.6		19	41358604	19:41454806	2.29331e-08	19:41347074	7.44716163452865e-11	3372	12670	0.999558654800395	0.999952162751357	40550752	42549442	ENSG00000007129.17	CEACAM21	protein_coding	41576166	1	-217562	-121360	-229092	17	6	18	40550752	42549442	1998690	100347
MYOI_Sakaue_34594039_1	MyoInf (Sakaue, Multi)	OTH	Int_Mono_UT	Mono_Int_UT	Monocyte	Sorted cell	ENSG00000077312	SNRPA	3948	1.44502517618404e-08	2.45733759132006e-05	0.000587669578517835	0.999361477308929	2.62652863869959e-05	19:41358604	rs1982072	chr19.6		19	41358604	19:40812422	9.79978e-11	19:41347074	7.44716163452865e-11	4241	14668	0.999977035004415	0.999950493866407	39750659	41748975	ENSG00000077312.8	SNRPA	protein_coding	40751203	1	607401	61219	595871	22	8	21	39750659	41748975	1998316	100350
MYOI_Sakaue_34594039_1	MyoInf (Sakaue, Multi)	OTH	Int_Mono_UT	Mono_Int_UT	Monocyte	Sorted cell	ENSG00000090006	LTBP4	4298	5.81661729231871e-10	2.49146996389844e-05	2.33449604275163e-05	0.999950051006355	1.68875191746212e-06	19:41358604	rs1982072	chr19.6		19	41358604	19:40620230	1.19451e-11	19:41347074	7.44716163452865e-11	4584	14863	0.999935027611345	0.999951682805011	39593101	41454806	ENSG00000090006.17	LTBP4	protein_coding	40601369	1	757235	18861	745705	28	0	27	39593101	41454806	1861705	100351
MYOI_Sakaue_34594039_1	MyoInf (Sakaue, Multi)	OTH	Int_Mono_UT	Mono_Int_UT	Monocyte	Sorted cell	ENSG00000105245	NUMBL	4060	3.20319489178056e-08	2.49106797438533e-05	0.00128413165992186	0.998646404396579	4.45212318081762e-05	19:41358604	rs1982072	chr19.6		19	41358604	19:40687675	1.05227e-09	19:41347074	7.44716163452865e-11	4350	14880	0.999959339084981	0.999950621000226	39691145	41689115	ENSG00000105245.9	NUMBL	protein_coding	40690651	-1	-667953	2976	-656423	27	0	26	39691145	41689946	1998801	100354
MYOI_Sakaue_34594039_1	MyoInf (Sakaue, Multi)	OTH	Int_Mono_UT	Mono_Int_UT	Monocyte	Sorted cell	ENSG00000160570	DEDD2	2374	1.59312681516904e-05	3.65299436289759e-06	0.775269783582726	0.177690439573023	0.0470201925817362	19:41358604	rs1982072	chr19.6		19	41358604	19:42004142	7.25661e-07	19:41347074	7.44716163452865e-11	3150	12258	0.922837069532268	0.999962227529537	41220262	43196482	ENSG00000160570.13	DEDD2	protein_coding	42217677	-1	859073	213535	870603	40	5	41	41220262	43196802	1976540	100362
MYOI_Sakaue_34594039_1	MyoInf (Sakaue, Multi)	OTH	Int_Mono_UT	Mono_Int_UT	Monocyte	Sorted cell	ENSG00000167601	AXL	3424	4.09893010549856e-08	2.25020390200648e-05	0.00181805210070116	0.998062234166743	9.71707042362505e-05	19:41358604	rs1982072	chr19.6		19	41358604	19:41256961	1.49761e-17	19:41347074	7.44716163452865e-11	3722	13449	0.999941597955951	0.999951291624939	40219656	42219076	ENSG00000167601.11	AXL	protein_coding	41219223	1	139381	37738	127851	5	1	4	40219656	42219076	1999420	100365
MYOI_Sakaue_34594039_1	MyoInf (Sakaue, Multi)	OTH	Int_Mono_UT	Mono_Int_UT	Monocyte	Sorted cell	ENSG00000188493	ACTMAP	3945	3.98649755364625e-08	2.45488661200824e-05	0.00162091592015818	0.998160335719735	0.000194159629010256	19:41358604	rs1982072	chr19.6		19	41358604	19:40749595	4.02122e-10	19:41347074	7.44716163452865e-11	4237	14671	0.999949929044674	0.999950484154979	39751629	41751466	ENSG00000188493.14	C19orf54	protein_coding	40750477	-1	-608127	882	-596597	23	0	22	39751629	41751466	1999837	100368
MYOI_Sakaue_34594039_1	MyoInf (Sakaue, Multi)	OTH	Int_Mono_UT	Mono_Int_UT	Monocyte	Sorted cell	ENSG00000105352	CEACAM4	2962	1.52673532731506e-13	2.07852104602101e-05	7.34513977867049e-09	0.999978668831766	5.38612482875719e-07	19:41685546	rs1001062	chr19.6		19	41685546	19:41685546	4.27831e-18	19:41347074	7.44716163452865e-11	3304	12399	0.999928032102332	0.999952402563872	40627939	42626528	ENSG00000105352.10	CEACAM4	protein_coding	41627074	-1	-58472	-58472	280000	0	0	20	40627939	42626528	1998589	100355
MYOI_Sakaue_34594039_1	MyoInf (Sakaue, Multi)	OTH	Int_Mono_UT	Mono_Int_UT	Monocyte	Sorted cell	ENSG00000170956	CEACAM3	2889	4.64394493883505e-48	2.07047703707661e-05	2.24288815025358e-43	0.999979214307337	8.0922294589782e-08	19:41802009	rs7251154	chr19.6		19	41802009	19:41802009	1.09265e-54	19:41347074	7.44716163452865e-11	3285	12351	0.999999636143213	0.999952671073864	40796801	42795943	ENSG00000170956.16	CEACAM3	protein_coding	41796587	1	5422	5422	-449513	1	1	23	40796801	42795943	1999142	100366
MYOI_Sakaue_34594039_1	MyoInf (Sakaue, Multi)	OTH	Int_Mono_UT	Mono_Int_UT	Monocyte	Sorted cell	ENSG00000105372	RPS19	2873	1.98916871952207e-19	2.06544863173263e-05	9.63048662033906e-15	0.999979298697508	4.68161648343254e-08	19:41860935	rs2075749	chr19.6		19	41860935	19:41856983	4.33284e-34	19:41347074	7.44716163452865e-11	3304	12321	0.9517513585031	0.9999526909392	40862007	42859750	ENSG00000105372.6	RPS19	protein_coding	41860255	1	680	-3272	-513181	0	0	29	40861711	42859750	1998039	100356
MYOI_Sakaue_34594039_1	MyoInf (Sakaue, Multi)	OTH	Int_Mono_UT	Mono_Int_UT	Monocyte	Sorted cell	ENSG00000012061	ERCC1	5274	2.21161477610028e-15	1.50586641682564e-12	0.00146633319229118	0.998411483974566	0.000122182831631214	19:44908822	rs7412	chr19.7		19	44908822	19:45443141	3.23462e-12	19:44908822	5.19107664739604e-19	5584	16911	0.99994008127245	0.999999905283842	44479350	46478729	ENSG00000012061.15	ERCC1	protein_coding	45423917	-1	515095	-19224	515095	23	0	23	44479350	46478729	1999379	100348
MYOI_Sakaue_34594039_1	MyoInf (Sakaue, Multi)	OTH	Int_Mono_UT	Mono_Int_UT	Monocyte	Sorted cell	ENSG00000104859	CLASRP	5145	6.83564734282809e-14	1.40229759040083e-12	0.0462483955959536	0.948755814071757	0.00499579033081707	19:44908822	rs7412	chr19.7		19	44908822	19:45040529	2.62589e-09	19:44908822	5.19107664739604e-19	5445	16572	0.996664236360545	0.99999990528387	44039460	46038360	ENSG00000104859.14	CLASRP	protein_coding	45039045	1	-130223	1484	-130223	6	0	6	44039460	46038360	1998900	100352
MYOI_Sakaue_34594039_1	MyoInf (Sakaue, Multi)	OTH	Int_Mono_UT	Mono_Int_UT	Monocyte	Sorted cell	ENSG00000104879	CKM	5370	9.87893346302635e-14	1.4129405455981e-12	0.0649648378130443	0.929156700572441	0.00587846161300415	19:44908822	rs7412	chr19.7		19	44908822	19:45304884	3.80881e-07	19:44908822	5.19107664739604e-19	5688	17050	0.99780193994766	0.999999905283859	44323110	46322620	ENSG00000104879.4	CKM	protein_coding	45322875	-1	414053	17991	414053	18	0	18	44323110	46322620	1999510	100353
MYOI_Sakaue_34594039_1	MyoInf (Sakaue, Multi)	OTH	Int_Mono_UT	Mono_Int_UT	Monocyte	Sorted cell	ENSG00000117877	POLR1G	5265	3.51159301181726e-14	1.47341095365948e-12	0.0232397802871286	0.975103836359144	0.00165638335222082	19:44908822	rs7412	chr19.7		19	44908822	19:45415503	2.00322e-07	19:44908822	5.19107664739604e-19	5574	16942	0.999300684242115	0.999999905283851	44407251	46405711	ENSG00000117877.10	CD3EAP	protein_coding	45406644	1	-497822	8859	-497822	22	0	22	44407251	46405711	1998460	100357
MYOI_Sakaue_34594039_1	MyoInf (Sakaue, Multi)	OTH	Int_Mono_UT	Mono_Int_UT	Monocyte	Sorted cell	ENSG00000130202	NECTIN2	5087	1.01354429397746e-24	1.47588868554334e-12	6.86734917004959e-13	0.999999999997726	1.1263765292729e-13	19:44908822	rs7412	chr19.7		19	44908822	19:44874210	3.73589e-29	19:44908822	5.19107664739604e-19	5381	16548	0.99999999999998	0.999999905283855	43846212	45846097	ENSG00000130202.9	NECTIN2	protein_coding	44846297	1	62525	27913	62525	3	0	3	43846212	45846097	1999885	100359
MYOI_Sakaue_34594039_1	MyoInf (Sakaue, Multi)	OTH	Int_Mono_UT	Mono_Int_UT	Monocyte	Sorted cell	ENSG00000186026	ZNF284	5081	6.15012164130276e-16	1.49048244587439e-12	0.00041244456506634	0.999559682680647	2.78727527958781e-05	19:44908822	rs7412	chr19.7		19	44908822	19:44026639	1.2909e-09	19:44908822	5.19107664739604e-19	5537	16719	0.999972228362624	0.999999905283791	43072380	45071497	ENSG00000186026.6	ZNF284	protein_coding	44072159	1	836663	-45520	836663	31	1	31	43072380	45071497	1999117	100367
MYOI_Sakaue_34594039_1	MyoInf (Sakaue, Multi)	OTH	Int_Mono_UT	Mono_Int_UT	Monocyte	Sorted cell	ENSG00000189114	BLOC1S3	5155	9.91072000378642e-14	1.35867322597945e-12	0.0669808718130261	0.918231475151007	0.0147876530345074	19:44908822	rs7412	chr19.7		19	44908822	19:45168214	1.97299e-08	19:44908822	5.19107664739604e-19	5464	16590	0.997634180177687	0.999999905283874	44180567	46178572	ENSG00000189114.6	BLOC1S3	protein_coding	45178784	1	-269962	-10570	-269962	15	1	15	44180567	46178572	1998005	100369
MYOI_Sakaue_34594039_1	MyoInf (Sakaue, Multi)	OTH	Int_Mono_UT	Mono_Int_UT	Monocyte	Sorted cell	ENSG00000213889	PPM1N	5264	3.85053342812995e-13	1.08954078089197e-12	0.255613442165387	0.72325468661907	0.0211318712140703	19:44908822	rs7412	chr19.7		19	44908822	19:45478197	1.14612e-07	19:44908822	5.19107664739604e-19	5573	16890	0.973358384467091	0.999999905283845	44488844	46488279	ENSG00000213889.10	PPM1N	protein_coding	45498443	1	-589621	-20246	-589621	26	1	26	44488844	46488279	1999435	100371
MYOI_Sakaue_34594039_1	MyoInf (Sakaue, Multi)	OTH	Int_Mono_UT	Mono_Int_UT	Monocyte	Sorted cell	ENSG00000263002	ZNF234	5064	4.99308097854371e-17	1.47217765107099e-12	3.39150375271412e-05	0.99996295489497	3.13006603159142e-06	19:44908822	rs7412	chr19.7		19	44908822	19:44138491	5.02299e-12	19:44908822	5.19107664739604e-19	5439	16507	0.999931498506865	0.999999905283803	43141707	45141096	ENSG00000263002.7	ZNF234	protein_coding	44141554	1	767268	-3063	767268	26	1	26	43141608	45141096	1999488	100374
MYOI_Sakaue_34594039_1	MyoInf (Sakaue, Multi)	OTH	Int_Mono_UT	Mono_Int_UT	Monocyte	Sorted cell	ENSG00000267757	EML2-AS1	5144	3.38942818551526e-13	1.14420245040482e-12	0.225150101406967	0.760043693507617	0.014806205083934	19:44908822	rs7412	chr19.7		19	44908822	19:45641767	1.70957e-07	19:44908822	5.19107664739604e-19	5460	16879	0.991413938665685	0.999999905283839	44642312	46641393	ENSG00000267757.4	EML2-AS1	lncRNA	45641645	1	-732823	122	-732823	31	0	31	44642312	46641393	1999081	100375
MYOI_Sakaue_34594039_1	MyoInf (Sakaue, Multi)	OTH	Int_Mono_UT	Mono_Int_UT	Monocyte	Sorted cell	ENSG00000125755	SYMPK	5093	3.89498084785121e-74	1.48819593302853e-12	2.61725002830719e-62	0.999999999998522	3.5807994442353e-15	19:45816157	rs1132645	chr19.7		19	45816157	19:45816157	3.55273e-77	19:44908822	5.19107664739604e-19	5408	16686	1	0.999999905284287	44863346	46863144	ENSG00000125755.18	SYMPK	protein_coding	45863147	-1	46990	46990	954325	1	1	45	44863346	46863186	1999840	100358
MYOI_Sakaue_34594039_1	MyoInf (Sakaue, Multi)	OTH	Int_Mono_UT	Mono_Int_UT	Monocyte	Sorted cell	ENSG00000100325	ASCC2	4422	1.0316163676044e-22	0.000989688311711301	1.04130642151953e-19	0.998984502070211	2.58096180779783e-05	22:29825212	rs1894473	chr22.1		22	29825212	22:29825212	2.16206e-31	22:30273894	4.33729030509134e-10	4551	17194	0.999999999999998	0.997751528500959	28838511	30838022	ENSG00000100325.14	ASCC2	protein_coding	29838274	-1	13062	13062	-435620	0	0	9	28838511	30838022	1999511	100377
MYOI_Sakaue_34594039_1	MyoInf (Sakaue, Multi)	OTH	Int_Mono_UT	Mono_Int_UT	Monocyte	Sorted cell	ENSG00000184117	NIPSNAP1	4270	1.5324633725285e-05	0.000934621801820402	0.0161004079720834	0.981933645462011	0.00101600013035967	22:30273894	rs6006426	chr22.1		22	30273894	22:29592921	1.38371e-07	22:30273894	4.33729030509134e-10	4407	16519	0.997340020341423	0.997776501779119	28581800	30581290	ENSG00000184117.11	NIPSNAP1	protein_coding	29581113	-1	-692781	-11808	-692781	16	0	16	28581800	30581290	1999490	100378
MYOI_Sakaue_34594039_1	MyoInf (Sakaue, Multi)	OTH	Int_Mono_UT	Mono_Int_UT	Monocyte	Sorted cell	ENSG00000185339	TCN2	4002	0.000495129572883012	0.000418701063638072	0.523314971548371	0.44249492434102	0.0332762734740887	22:30273894	rs6006426	chr22.1		22	30273894	22:30607092	2.80186e-07	22:30273894	4.33729030509134e-10	4135	16302	0.989585244796774	0.999257170221952	29699377	31606308	ENSG00000185339.8	TCN2	protein_coding	30607174	1	-333280	-82	-333280	19	0	19	29699377	31606308	1906931	100379
MYOI_Sakaue_34594039_1	MyoInf (Sakaue, Multi)	OTH	Mono_NC_Perez	Mono_NC_Perez	Monocyte	Single cell	ENSG00000153823	PID1	5419	7.19244828001749e-06	0.000500354323096973	0.0141471066974434	0.984164897502216	0.00118044902896391	2:229147360	rs11691714	chr2.11		2	229147360	2:229346718	1.42012e-09	2:229142403	2.11777657159961e-09	5530	15619	0.999798943994837	0.999571490835398	228271954	230270947	ENSG00000153823	ENSG00000153823	protein_coding	229271287	-1	123927	-75431	128884	0	0	0	228271954	230270947	1998993	148967
MYOI_Sakaue_34594039_1	MyoInf (Sakaue, Multi)	OTH	Mono_NC_Perez	Mono_NC_Perez	Monocyte	Single cell	ENSG00000225963	AC009950.2	5898	1.92650474943006e-07	0.000512657954125494	0.000375445811403614	0.999090588562281	2.11150217154261e-05	2:229147360	rs11691714	chr2.11		2	229147360	2:230174882	4.64006e-12	2:229142403	2.11777657159961e-09	6017	15761	0.999995475217236	0.999576532963299	229121568	231118668	ENSG00000225963	ENSG00000225963	lncRNA	230121370	1	-974010	53512	-978967	7	0	7	229121568	231118668	1997100	148968
MYOI_Sakaue_34594039_1	MyoInf (Sakaue, Multi)	OTH	Mono_NC_Perez	Mono_NC_Perez	Monocyte	Single cell	ENSG00000120438	TCP1	6478	7.35799119166655e-49	4.59404276957624e-49	0.569134538484803	0.355259167432177	0.0756062940830196	6:160584578	rs55730499	chr6.7		6	160584578	6:159292356	1.44103e-08	6:160584578	1.65397376006658e-55	6646	17532	0.982772720827451	1	158789824	160789590	ENSG00000120438	ENSG00000120438	protein_coding	159789602	-1	-794976	497246	-794976	11	11	11	158789824	160789590	1999766	148969
MYOI_Sakaue_34594039_1	MyoInf (Sakaue, Multi)	OTH	Mono_NC_Perez	Mono_NC_Perez	Monocyte	Single cell	ENSG00000002933	TMEM176A	6467	1.23911540249536e-11	0.000472125479873022	2.62330234272207e-08	0.999525848786604	1.99948810829214e-06	7:150779462	rs4725943	chr7.3		7	150779462	7:150779462	9.46947e-15	7:150993088	2.9944559826373e-10	6908	16594	0.999973764048227	0.999723230509155	149800734	151800185	ENSG00000002933	ENSG00000002933	protein_coding	150800769	1	-21307	-21307	192319	2	2	4	149800734	151800290	1999556	148970
MYOI_Sakaue_34594039_1	MyoInf (Sakaue, Multi)	OTH	Mono_NC_Perez	Mono_NC_Perez	Monocyte	Single cell	ENSG00000106565	TMEM176B	6467	3.54197431768494e-16	0.000472210799011715	7.49727596925554e-13	0.999525786969009	2.00223123287138e-06	7:150779462	rs4725943	chr7.3		7	150779462	7:150779462	8.68386e-19	7:150993088	2.9944559826373e-10	6907	16597	0.999999977440515	0.999723159346086	149801427	151801318	ENSG00000106565	ENSG00000106565	protein_coding	150800364	-1	20902	20902	-192724	1	1	5	149801427	151801318	1999891	148971
MYOI_Sakaue_34594039_1	MyoInf (Sakaue, Multi)	OTH	Mono_NC_Perez	Mono_NC_Perez	Monocyte	Single cell	ENSG00000166441	RPL27A	6346	1.34703015776998e-09	0.00348168533757674	3.85537668567698e-07	0.996503915760124	1.40120176001093e-05	11:8685536	rs2073686	chr11.1		11	8685536	11:8685536	5.77419e-14	11:8811812	2.10814389263157e-09	6566	18086	0.999999976363659	0.996069034251097	7682817	9682709	ENSG00000166441	ENSG00000166441	protein_coding	8682792	1	2744	2744	129020	1	1	4	7682817	9682709	1999892	148958
MYOI_Sakaue_34594039_1	MyoInf (Sakaue, Multi)	OTH	Mono_NC_Perez	Mono_NC_Perez	Monocyte	Single cell	ENSG00000174791	RIN1	3396	0.000453773181143613	0.00458610005795792	0.0889032208872144	0.898498326065873	0.00755857980781129	11:65799248	rs557675	chr11.2		11	65799248	11:66312931	2.12566e-08	11:65799248	5.24897175034313e-09	3541	14838	0.959697878122011	0.994344248451114	65336906	67336589	ENSG00000174791	ENSG00000174791	protein_coding	66336434	-1	537186	23503	537186	34	2	34	65336906	67336589	1999683	148959
MYOI_Sakaue_34594039_1	MyoInf (Sakaue, Multi)	OTH	Mono_NC_Perez	Mono_NC_Perez	Monocyte	Single cell	ENSG00000111144	LTA4H	6752	1.32784745180357e-09	3.77265462633913e-07	0.00350649074604821	0.996257132983327	0.000235997677313531	12:95114195	rs11107903	chr12.6		12	95114195	12:96039644	1.62949e-10	12:95108527	2.05397976262174e-12	6969	17498	0.982571451857663	0.999543657231262	95043603	97043461	ENSG00000111144	ENSG00000111144	protein_coding	96035587	-1	921392	-4057	927060	17	0	17	95043603	97043461	1999858	148960
MYOI_Sakaue_34594039_1	MyoInf (Sakaue, Multi)	OTH	Mono_NC_Perez	Mono_NC_Perez	Monocyte	Single cell	ENSG00000134905	CARS2	7341	1.36810149364566e-10	8.62183820834918e-08	0.00158411739148909	0.998317923650674	9.7872602646243e-05	13:110397276	rs9515203	chr13.2		13	110397276	13:110648610	7.52212e-10	13:110397276	2.31004127258631e-14	7530	18757	0.999968322227767	0.999999907844098	109713667	111683808	ENSG00000134905	ENSG00000134905	protein_coding	110706116	-1	308840	57506	308840	6	0	6	109713667	111683808	1970141	148962
MYOI_Sakaue_34594039_1	MyoInf (Sakaue, Multi)	OTH	Mono_NC_Perez	Mono_NC_Perez	Monocyte	Single cell	ENSG00000134905	CARS2	7341	1.36810149364566e-10	8.62183820834918e-08	0.00158411739148909	0.998317923650674	9.7872602646243e-05	13:110397276	rs9515203	chr13.3		13	110397276	13:110648610	7.52212e-10	13:110397276	2.31004127258631e-14	7530	18757	0.999968322227767	0.999999907844098	109713667	111683808	ENSG00000134905	ENSG00000134905	protein_coding	110706116	-1	308840	57506	308840	6	0	6	109713667	111683808	1970141	148962
MYOI_Sakaue_34594039_1	MyoInf (Sakaue, Multi)	OTH	Mono_NC_Perez	Mono_NC_Perez	Monocyte	Single cell	ENSG00000134905	CARS2	7341	1.36810149364566e-10	8.62183820834918e-08	0.00158411739148909	0.998317923650674	9.7872602646243e-05	13:110397276	rs9515203	chr13.4		13	110397276	13:110648610	7.52212e-10	13:110397276	2.31004127258631e-14	7530	18757	0.999968322227767	0.999999907844098	109713667	111683808	ENSG00000134905	ENSG00000134905	protein_coding	110706116	-1	308840	57506	308840	6	0	6	109713667	111683808	1970141	148962
MYOI_Sakaue_34594039_1	MyoInf (Sakaue, Multi)	OTH	Mono_NC_Perez	Mono_NC_Perez	Monocyte	Single cell	ENSG00000134905	CARS2	7341	1.36810149364566e-10	8.62183820834918e-08	0.00158411739148909	0.998317923650674	9.7872602646243e-05	13:110397276	rs9515203	chr13.5		13	110397276	13:110648610	7.52212e-10	13:110397276	2.31004127258631e-14	7530	18757	0.999968322227767	0.999999907844098	109713667	111683808	ENSG00000134905	ENSG00000134905	protein_coding	110706116	-1	308840	57506	308840	6	0	6	109713667	111683808	1970141	148962
MYOI_Sakaue_34594039_1	MyoInf (Sakaue, Multi)	OTH	Mono_NC_Perez	Mono_NC_Perez	Monocyte	Single cell	ENSG00000285534		7682	9.59923426467858e-12	8.5409582230448e-08	0.00011237715234151	0.999880333633361	7.20379511487641e-06	13:110397276	rs9515203	chr13.2		13	110397276	13:109739152	7.30208e-11	13:110397276	2.31004127258631e-14	7877	18552	0.999996158567873	0.99999990730518	108731820	110731590	ENSG00000285534	ENSG00000285534	lncRNA	109731700	-1	-665576	-7452	-665576	7	0	7	108731820	110731590	1999770	148961
MYOI_Sakaue_34594039_1	MyoInf (Sakaue, Multi)	OTH	Mono_NC_Perez	Mono_NC_Perez	Monocyte	Single cell	ENSG00000285534		7682	9.59923426467858e-12	8.5409582230448e-08	0.00011237715234151	0.999880333633361	7.20379511487641e-06	13:110397276	rs9515203	chr13.3		13	110397276	13:109739152	7.30208e-11	13:110397276	2.31004127258631e-14	7877	18552	0.999996158567873	0.99999990730518	108731820	110731590	ENSG00000285534	ENSG00000285534	lncRNA	109731700	-1	-665576	-7452	-665576	7	0	7	108731820	110731590	1999770	148961
MYOI_Sakaue_34594039_1	MyoInf (Sakaue, Multi)	OTH	Mono_NC_Perez	Mono_NC_Perez	Monocyte	Single cell	ENSG00000285534		7682	9.59923426467858e-12	8.5409582230448e-08	0.00011237715234151	0.999880333633361	7.20379511487641e-06	13:110397276	rs9515203	chr13.4		13	110397276	13:109739152	7.30208e-11	13:110397276	2.31004127258631e-14	7877	18552	0.999996158567873	0.99999990730518	108731820	110731590	ENSG00000285534	ENSG00000285534	lncRNA	109731700	-1	-665576	-7452	-665576	7	0	7	108731820	110731590	1999770	148961
MYOI_Sakaue_34594039_1	MyoInf (Sakaue, Multi)	OTH	Mono_NC_Perez	Mono_NC_Perez	Monocyte	Single cell	ENSG00000285534		7682	9.59923426467858e-12	8.5409582230448e-08	0.00011237715234151	0.999880333633361	7.20379511487641e-06	13:110397276	rs9515203	chr13.5		13	110397276	13:109739152	7.30208e-11	13:110397276	2.31004127258631e-14	7877	18552	0.999996158567873	0.99999990730518	108731820	110731590	ENSG00000285534	ENSG00000285534	lncRNA	109731700	-1	-665576	-7452	-665576	7	0	7	108731820	110731590	1999770	148961
MYOI_Sakaue_34594039_1	MyoInf (Sakaue, Multi)	OTH	Mono_NC_Perez	Mono_NC_Perez	Monocyte	Single cell	ENSG00000196405	EVL	5502	3.43235328382283e-09	4.32863308247337e-08	0.0731450964619473	0.922447043221746	0.00440781359762208	14:99647741	rs9788497	chr14.1		14	99647741	14:100078705	1.89811e-08	14:99647741	2.51018302013334e-14	5658	16175	0.998176670031651	0.999999934341313	98971910	100970519	ENSG00000196405	ENSG00000196405	protein_coding	100065422	1	-417681	13283	-417681	2	1	2	98971910	100970519	1998609	148963
MYOI_Sakaue_34594039_1	MyoInf (Sakaue, Multi)	OTH	Mono_NC_Perez	Mono_NC_Perez	Monocyte	Single cell	ENSG00000166825	ANPEP	5779	2.61548083340993e-15	4.36725795436576e-10	5.98880191578024e-06	0.999993670707759	3.40053594795226e-07	15:89019583	rs28687065	chr15.3		15	89019583	15:89814887	1.28475e-12	15:89019583	1.15559465646639e-15	5934	15969	0.999999899180678	0.999999999690563	88816212	90814972	ENSG00000166825	ENSG00000166825	protein_coding	89814852	-1	795269	-35	795269	18	0	18	88816212	90814972	1998760	148964
MYOI_Sakaue_34594039_1	MyoInf (Sakaue, Multi)	OTH	Mono_NC_Perez	Mono_NC_Perez	Monocyte	Single cell	ENSG00000105372	RPS19	3700	2.69198984485785e-10	2.06639736753872e-05	1.3027008797729e-05	0.999965758188362	5.50559965929445e-07	19:41347074	rs2288873	chr19.6		19	41347074	19:41864668	5.03277e-11	19:41347074	7.44716163452865e-11	4131	12327	0.956963548241497	0.999966729458941	40860229	42859750	ENSG00000105372	ENSG00000105372	protein_coding	41860255	1	-513181	4413	-513181	29	0	29	40860229	42859750	1999521	148966
MYOI_Sakaue_34594039_1	MyoInf (Sakaue, Multi)	OTH	Mono_NC_Perez	Mono_NC_Perez	Monocyte	Single cell	ENSG00000170956	CEACAM3	3771	1.78138190061743e-26	2.07095079866663e-05	8.60157942983123e-22	0.99997916112761	1.29364404619012e-07	19:41813241	rs8099934	chr19.6		19	41813241	19:41813241	1.08609e-24	19:41347074	7.44716163452865e-11	4189	12354	0.972862954885209	0.999966670128836	40796596	42795943	ENSG00000170956	ENSG00000170956	protein_coding	41796587	1	16654	16654	-449513	1	1	23	40796596	42795943	1999347	148965
MYOI_Sakaue_34594039_1	MyoInf (Sakaue, Multi)	OTH	NC_Mono_UT	Mono_NC_UT	Monocyte	Sorted cell	ENSG00000065135	GNAI3	3986	7.88716428088163e-18	8.65514982569493e-18	0.462436793534929	0.507422834369709	0.0301403720953641	1:109274968	rs12740374	chr1.4		1	109274968	1:109604476	1.08704e-07	1:109274968	2.72876427838056e-23	4224	14299	0.98499665291254	0.999999999999874	108549877	110548315	ENSG00000065135.10	GNAI3	protein_coding	109548615	1	-273647	55861	-273647	10	1	10	108549877	110548315	1998438	175171
MYOI_Sakaue_34594039_1	MyoInf (Sakaue, Multi)	OTH	NC_Mono_UT	Mono_NC_UT	Monocyte	Sorted cell	ENSG00000134186	PRPF38B	3918	1.31580066596833e-18	1.49363903173315e-17	0.0805673400568574	0.914557881300593	0.00487477864254871	1:109274968	rs12740374	chr1.4		1	109274968	1:108692180	1.60598e-08	1:109274968	2.72876427838056e-23	4137	13692	0.974227269992724	0.99999999999988	107693097	109682294	ENSG00000134186.11	PRPF38B	protein_coding	108692310	1	582658	-130	582658	18	0	18	107693097	109682387	1989290	175175
MYOI_Sakaue_34594039_1	MyoInf (Sakaue, Multi)	OTH	NC_Mono_UT	Mono_NC_UT	Monocyte	Sorted cell	ENSG00000162636	EEIG2	4056	2.12334034042252e-20	1.67349283986397e-17	0.0012670997885091	0.998653934283011	7.89659284795463e-05	1:109274968	rs12740374	chr1.4		1	109274968	1:108538346	8.23004e-11	1:109274968	2.72876427838056e-23	4266	14049	0.999174619509147	0.99999999999988	107560934	109559406	ENSG00000162636.15	FAM102B	protein_coding	108560100	1	714868	-21754	714868	21	0	21	107560934	109559406	1998472	175181
MYOI_Sakaue_34594039_1	MyoInf (Sakaue, Multi)	OTH	NC_Mono_UT	Mono_NC_UT	Monocyte	Sorted cell	ENSG00000168765	GSTM4	4039	3.79542736264025e-61	1.72357572639517e-17	2.20206591710269e-44	1	4.67408373449618e-20	1:109656105	rs1010167	chr1.4		1	109656105	1:109656105	2.54319e-56	1:109274968	2.72876427838056e-23	4267	14450	1	0.99999999999988	108656549	110655562	ENSG00000168765.16	GSTM4	protein_coding	109656099	1	6	6	-381131	0	0	15	108656549	110655562	1999013	175184
MYOI_Sakaue_34594039_1	MyoInf (Sakaue, Multi)	OTH	NC_Mono_UT	Mono_NC_UT	Monocyte	Sorted cell	ENSG00000213366	GSTM2	4046	1.07486343195519e-41	1.72238302296534e-17	6.24055983845358e-25	1	2.87413200402634e-19	1:109680385	rs366732	chr1.4		1	109680385	1:109669912	3.88415e-34	1:109274968	2.72876427838056e-23	4268	14440	1	0.999999999999879	108668173	110667697	ENSG00000213366.12	GSTM2	protein_coding	109668057	1	12328	1855	-393089	0	0	16	108668173	110667697	1999524	175188
MYOI_Sakaue_34594039_1	MyoInf (Sakaue, Multi)	OTH	NC_Mono_UT	Mono_NC_UT	Monocyte	Sorted cell	ENSG00000134184	GSTM1	4066	1.41749098499801e-40	1.7251262408539e-17	8.21673771709825e-24	1	1.97567198151146e-18	1:109682288	rs200146509	chr1.4		1	109682288	1:109682288	2.57235e-34	1:109274968	2.72876427838056e-23	4283	14463	0.999999999999998	0.99999999999988	108688457	110687097	ENSG00000134184.12	GSTM1	protein_coding	109687817	1	-5529	-5529	-412849	0	0	17	108688457	110687097	1998640	175174
MYOI_Sakaue_34594039_1	MyoInf (Sakaue, Multi)	OTH	NC_Mono_UT	Mono_NC_UT	Monocyte	Sorted cell	ENSG00000155380	SLC16A1	3661	3.87250259322792e-22	0.00250413884009385	1.54254776438244e-19	0.997482532662744	1.33284971654307e-05	1:112884269	rs12025191	chr1.5		1	112884269	1:112878603	6.36389e-30	1:113905767	3.04241912348393e-09	3840	13753	0.999998452896904	0.998105148743724	111957325	113956284	ENSG00000155380.11	SLC16A1	protein_coding	112956196	-1	71927	77593	-949571	0	0	11	111957325	113956284	1998959	175179
MYOI_Sakaue_34594039_1	MyoInf (Sakaue, Multi)	OTH	NC_Mono_UT	Mono_NC_UT	Monocyte	Sorted cell	ENSG00000052723	SIKE1	4528	0.000861512716624234	0.00184491436570067	0.311805908392523	0.667704643063028	0.0177830214621243	1:113905767	rs11552449	chr1.5		1	113905767	1:114716848	1.22906e-07	1:113905767	3.04241912348393e-09	4676	15992	0.993321214926953	0.994022509942185	113780696	115780560	ENSG00000052723.11	SIKE1	protein_coding	114780685	-1	874918	63837	874918	11	1	11	113780696	115780560	1999864	175170
MYOI_Sakaue_34594039_1	MyoInf (Sakaue, Multi)	OTH	NC_Mono_UT	Mono_NC_UT	Monocyte	Sorted cell	ENSG00000118655	DCLRE1B	3332	2.60598615196015e-10	2.05982820911997e-05	1.03436418520606e-07	0.00673646172074255	0.993242836300147	1:113905767	rs11552449	chr1.5		1	113905767	1:113903258	6.01794e-12	1:113905767	3.04241912348393e-09	3519	13800	0.999999749857824	0.997840849749564	112905218	114905128	ENSG00000118655.4	DCLRE1B	protein_coding	113905326	1	441	-2068	441	0	1	0	112905218	114905128	1999910	175173
MYOI_Sakaue_34594039_1	MyoInf (Sakaue, Multi)	OTH	NC_Mono_UT	Mono_NC_UT	Monocyte	Sorted cell	ENSG00000213281	NRAS	4355	0.0012801024494109	0.00116347099036604	0.471889865887319	0.428772098671776	0.0968944620011285	1:113905767	rs11552449	chr1.5		1	113905767	1:114716848	5.50071e-09	1:113905767	3.04241912348393e-09	4501	15704	0.989987356115923	0.993987532386685	113716935	115716807	ENSG00000213281.4	NRAS	protein_coding	114716771	-1	811004	-77	811004	9	0	9	113716935	115716807	1999872	175187
MYOI_Sakaue_34594039_1	MyoInf (Sakaue, Multi)	OTH	NC_Mono_UT	Mono_NC_UT	Monocyte	Sorted cell	ENSG00000143498	TAF1A	5270	2.75960581837324e-30	4.0708472784092e-29	0.0633010573603477	0.933785370276093	0.00291357236356465	1:222620290	rs2378584	chr1.7		1	222620290	1:222588307	1.24653e-07	1:222620290	3.81882904290225e-35	5413	16358	0.998946484544826	0.999989532377545	221591233	223552150	ENSG00000143498.17	TAF1A	protein_coding	222589933	-1	-30357	1626	-30357	1	1	1	221591233	223558827	1967594	175177
MYOI_Sakaue_34594039_1	MyoInf (Sakaue, Multi)	OTH	NC_Mono_UT	Mono_NC_UT	Monocyte	Sorted cell	ENSG00000143507	DUSP10	5504	7.06272412824325e-32	4.52770942495904e-29	0.00155734340642593	0.998368005249852	7.46513437236093e-05	1:222620290	rs2378584	chr1.7		1	222620290	1:221971056	3.13657e-09	1:222620290	3.81882904290225e-35	5624	17017	0.997420227311687	0.999989532377538	220742334	222741830	ENSG00000143507.17	DUSP10	protein_coding	221742089	-1	-878201	-228967	-878201	10	2	10	220742334	222741830	1999496	175178
MYOI_Sakaue_34594039_1	MyoInf (Sakaue, Multi)	OTH	NC_Mono_UT	Mono_NC_UT	Monocyte	Sorted cell	ENSG00000187554	TLR5	5167	6.91088241497107e-32	4.18343284800268e-29	0.00164905787287392	0.998240382005008	0.000110560122118091	1:222620290	rs2378584	chr1.7		1	222620290	1:223162748	1.44472e-12	1:222620290	3.81882904290225e-35	5330	15725	0.999147185990586	0.999989532377545	222144504	224143116	ENSG00000187554.11	TLR5	protein_coding	223143248	-1	522958	-19500	522958	8	1	8	222144504	224143116	1998612	175185
MYOI_Sakaue_34594039_1	MyoInf (Sakaue, Multi)	OTH	NC_Mono_UT	Mono_NC_UT	Monocyte	Sorted cell	ENSG00000162819	BROX	5246	7.45803278216507e-61	4.33710895440394e-29	1.71958621758672e-32	1	1.66910094256619e-30	1:222664874	rs2936026	chr1.7		1	222664874	1:222646534	1.96018e-54	1:222620290	3.81882904290225e-35	5392	16274	0.999999999962565	0.999989532377538	221713359	223712492	ENSG00000162819.11	BROX	protein_coding	222712564	1	-47690	-66030	-92274	1	2	2	221713359	223712492	1999133	175182
MYOI_Sakaue_34594039_1	MyoInf (Sakaue, Multi)	OTH	NC_Mono_UT	Mono_NC_UT	Monocyte	Sorted cell	ENSG00000246575	AC093162.5	4768	1.44741132318384e-29	3.39743557938533e-14	4.26030542555768e-16	0.999999999999972	5.47117577455554e-16	2:85322226	rs58373482	chr2.7		2	85322226	2:85312466	3.6003e-34	2:85515174	4.31991981962043e-20	5047	14416	0.950926139040716	0.999914621809741	84315151	86314990	ENSG00000246575.2	AC093162.2	unprocessed_pseudogene	85315041	1	7185	-2575	200133	0	0	6	84315151	86314990	1999839	175208
MYOI_Sakaue_34594039_1	MyoInf (Sakaue, Multi)	OTH	NC_Mono_UT	Mono_NC_UT	Monocyte	Sorted cell	ENSG00000042493	CAPG	4935	2.02536644675465e-14	1.28160096867646e-14	0.595154896271052	0.376559882343818	0.0282852213850976	2:85515174	rs2886722	chr2.7		2	85515174	2:85371898	2.39574e-08	2:85515174	4.31991981962043e-20	5221	14440	0.972793779781356	0.999914621809739	84418483	86418339	ENSG00000042493.15	CAPG	protein_coding	85410366	-1	-104808	38468	-104808	1	1	1	84418483	86418339	1999856	175192
MYOI_Sakaue_34594039_1	MyoInf (Sakaue, Multi)	OTH	NC_Mono_UT	Mono_NC_UT	Monocyte	Sorted cell	ENSG00000132305	IMMT	4107	2.28660788980628e-20	2.98409462990303e-14	7.66264593358126e-07	0.999999198897499	3.4837874920551e-08	2:85515174	rs2886722	chr2.7		2	85515174	2:86179315	1.18245e-19	2:85515174	4.31991981962043e-20	4402	12662	0.9857779711085	0.999914621809742	85195860	87194134	ENSG00000132305.20	IMMT	protein_coding	86195462	-1	680288	16147	680288	22	1	22	85195860	87194134	1998274	175196
MYOI_Sakaue_34594039_1	MyoInf (Sakaue, Multi)	OTH	NC_Mono_UT	Mono_NC_UT	Monocyte	Sorted cell	ENSG00000152284	TCF7L1	4703	2.39888553166092e-20	3.45139721716708e-14	6.95046984021096e-07	0.999999038685942	2.6626704030876e-07	2:85515174	rs2886722	chr2.7		2	85515174	2:85318367	2.7277e-13	2:85515174	4.31991981962043e-20	4980	14645	0.999999975660085	0.999914621809739	84133523	86133102	ENSG00000152284.4	TCF7L1	protein_coding	85133392	1	381782	184975	381782	7	1	7	84133523	86133102	1999579	175199
MYOI_Sakaue_34594039_1	MyoInf (Sakaue, Multi)	OTH	NC_Mono_UT	Mono_NC_UT	Monocyte	Sorted cell	ENSG00000152291	TGOLN2	4787	1.74666953464962e-14	1.09535512794391e-14	0.513579751756426	0.321843277510143	0.164576970733402	2:85515174	rs2886722	chr2.7		2	85515174	2:85308982	1.06917e-10	2:85515174	4.31991981962043e-20	5063	14431	0.974128623591545	0.999914621809741	84328745	86328258	ENSG00000152291.13	TGOLN2	protein_coding	85327989	-1	-187185	19007	-187185	5	1	5	84328745	86328258	1999513	175200
MYOI_Sakaue_34594039_1	MyoInf (Sakaue, Multi)	OTH	NC_Mono_UT	Mono_NC_UT	Monocyte	Sorted cell	ENSG00000042445	RETSAT	4805	1.53286824229599e-22	3.39884948944775e-14	4.50996208729713e-09	0.999999994445474	1.04453260687387e-09	2:85534925	rs10176176	chr2.7		2	85534925	2:85343970	7.69021e-20	2:85515174	4.31991981962043e-20	5085	14422	0.999999966732564	0.999914621809741	84355689	86352562	ENSG00000042445.13	RETSAT	protein_coding	85354528	-1	-180397	10558	-160646	4	0	4	84355689	86354285	1998596	175191
MYOI_Sakaue_34594039_1	MyoInf (Sakaue, Multi)	OTH	NC_Mono_UT	Mono_NC_UT	Monocyte	Sorted cell	ENSG00000118640	VAMP8	4918	1.9603171474947e-14	1.05171688272182e-14	0.576279563422453	0.309017041122652	0.114703395454864	2:85534925	rs10176176	chr2.7		2	85534925	2:85577559	4.21557e-13	2:85515174	4.31991981962043e-20	5215	14434	0.970105636661648	0.999914621809739	84561899	86561390	ENSG00000118640.10	VAMP8	protein_coding	85577586	1	-42661	-27	-62412	3	0	3	84561899	86561390	1999491	175195
MYOI_Sakaue_34594039_1	MyoInf (Sakaue, Multi)	OTH	NC_Mono_UT	Mono_NC_UT	Monocyte	Sorted cell	ENSG00000168883	USP39	4909	1.57791451237387e-17	2.64240027105302e-14	0.000464636175733819	0.777779232552211	0.221756131272025	2:85534925	rs10176176	chr2.7		2	85534925	2:85601849	3.90944e-10	2:85515174	4.31991981962043e-20	5205	14410	0.999519347177509	0.999914621809739	84603382	86602812	ENSG00000168883.19	USP39	protein_coding	85616186	1	-81261	-14337	-101012	9	2	9	84603382	86602812	1999430	175202
MYOI_Sakaue_34594039_1	MyoInf (Sakaue, Multi)	OTH	NC_Mono_UT	Mono_NC_UT	Monocyte	Sorted cell	ENSG00000168887	C2orf68	4903	8.69735544107893e-34	3.39295813771484e-14	2.56335477420235e-20	0.999999999988603	1.13698602110381e-11	2:85534925	rs10176176	chr2.7		2	85534925	2:85605923	3.49647e-29	2:85515174	4.31991981962043e-20	5201	14397	0.999999999999977	0.999914621809739	84612146	86610574	ENSG00000168887.10	C2orf68	protein_coding	85612066	-1	77141	6143	96892	8	0	8	84612146	86610574	1998428	175203
MYOI_Sakaue_34594039_1	MyoInf (Sakaue, Multi)	OTH	NC_Mono_UT	Mono_NC_UT	Monocyte	Sorted cell	ENSG00000168899	VAMP5	4905	3.46949263559065e-15	4.36914729370134e-15	0.102255686475634	0.127701381852527	0.77004293167183	2:85534925	rs10176176	chr2.7		2	85534925	2:85754894	3.72163e-13	2:85515174	4.31991981962043e-20	5204	14397	0.975755988229399	0.999914621809739	84584812	86582733	ENSG00000168899.4	VAMP5	protein_coding	85584431	1	-49506	170463	-69257	4	9	4	84584812	86582733	1997921	175204
MYOI_Sakaue_34594039_1	MyoInf (Sakaue, Multi)	OTH	NC_Mono_UT	Mono_NC_UT	Monocyte	Sorted cell	ENSG00000115523	GNLY	4893	1.04487356671885e-36	3.37245616817529e-14	3.09825692199926e-23	0.999999999999972	7.52075458084231e-17	2:85696874	rs34943381	chr2.7		2	85696874	2:85696874	3.97065e-32	2:85515174	4.31991981962043e-20	5191	14310	1	0.999914621809739	84686052	86685124	ENSG00000115523.16	GNLY	protein_coding	85694358	1	2516	2516	-179184	0	0	12	84686052	86685124	1999072	175193
MYOI_Sakaue_34594039_1	MyoInf (Sakaue, Multi)	OTH	NC_Mono_UT	Mono_NC_UT	Monocyte	Sorted cell	ENSG00000138376	BARD1	4801	8.08824569513045e-09	0.00404512375941067	1.99138720505384e-06	0.99594001865591	1.2858109229803e-05	2:214812584	rs6744811	chr2.10		2	214812584	2:214812584	2.40611e-13	2:215435462	6.69828145077904e-09	5018	16142	0.999998400548493	0.997513560636389	213810003	215809249	ENSG00000138376.10	BARD1	protein_coding	214809683	-1	-2901	-2901	-625779	1	1	5	213810003	215809249	1999246	175198
MYOI_Sakaue_34594039_1	MyoInf (Sakaue, Multi)	OTH	NC_Mono_UT	Mono_NC_UT	Monocyte	Sorted cell	ENSG00000138363	ATIC	4392	2.89510523529396e-23	0.00390792087569701	7.37926247627772e-21	0.996080318259251	1.17608650548774e-05	2:215312084	rs4535042	chr2.10		2	215312084	2:215312084	2.98744e-36	2:215435462	6.69828145077904e-09	4609	15595	0.999999906446611	0.997392798003468	214312171	216311207	ENSG00000138363.14	ATIC	protein_coding	215312059	1	25	25	123403	0	0	0	214312171	216311207	1999036	175197
MYOI_Sakaue_34594039_1	MyoInf (Sakaue, Multi)	OTH	NC_Mono_UT	Mono_NC_UT	Monocyte	Sorted cell	ENSG00000235770	LINC00607	4483	2.04207731762949e-14	0.00383899890892976	5.29849316624761e-12	0.996089001590865	7.19994948858899e-05	2:215840204	rs12104951	chr2.10		2	215840204	2:215829711	2.69584e-20	2:215435462	6.69828145077904e-09	4705	15320	0.99999999999987	0.997354492983128	214843906	216843287	ENSG00000235770.5	LINC00607	lncRNA	215895455	-1	55251	65744	459993	0	0	3	214843906	216843287	1999381	175206
MYOI_Sakaue_34594039_1	MyoInf (Sakaue, Multi)	OTH	NC_Mono_UT	Mono_NC_UT	Monocyte	Sorted cell	ENSG00000236478	AC012513.2	4883	2.03671458056072e-11	0.00399304835331626	5.08022980009325e-09	0.995996354159056	1.05923870298162e-05	2:216170477	rs207927	chr2.10		2	216170477	2:216162837	3.43198e-16	2:215435462	6.69828145077904e-09	5125	15937	0.99999999986432	0.997253034256981	215176151	217175858	ENSG00000236478.2	AC012513.2	processed_pseudogene	216176032	-1	5555	13195	740570	0	0	9	215176151	217175858	1999707	175207
MYOI_Sakaue_34594039_1	MyoInf (Sakaue, Multi)	OTH	NC_Mono_UT	Mono_NC_UT	Monocyte	Sorted cell	ENSG00000153823	PID1	4940	8.32166819339305e-55	0.00050878803414618	1.63474534003263e-51	0.999485731366076	5.48059977994826e-06	2:229356338	rs10200504	chr2.11		2	229356338	2:229356338	9.75115e-65	2:229142403	2.11777657159961e-09	5148	15621	1	0.998431514232709	228271745	230270947	ENSG00000153823.18	PID1	protein_coding	229271287	-1	-85051	-85051	128884	0	0	0	228271745	230270947	1999202	175201
MYOI_Sakaue_34594039_1	MyoInf (Sakaue, Multi)	OTH	NC_Mono_UT	Mono_NC_UT	Monocyte	Sorted cell	ENSG00000187957	DNER	5269	9.22212295257724e-43	0.000516133405059602	1.78584643746869e-39	0.999482446472813	1.42012213169892e-06	2:229751983	rs6436888	chr2.11		2	229751983	2:229751983	8.27073e-53	2:229142403	2.11777657159961e-09	5486	15847	0.999999999999994	0.998435949133443	228714831	230714558	ENSG00000187957.7	DNER	protein_coding	229714555	-1	-37428	-37428	572152	0	0	2	228714815	230714558	1999743	175205
MYOI_Sakaue_34594039_1	MyoInf (Sakaue, Multi)	OTH	NC_Mono_UT	Mono_NC_UT	Monocyte	Sorted cell	ENSG00000131389	SLC6A6	5416	3.55321981569333e-06	0.000697918439379212	0.00505985477759796	0.993849124985945	0.000389548577262481	3:14884844	rs34991912	chr3.1		3	14884844	3:14486520	5.48255e-13	3:14902458	2.10521190359163e-09	5564	17915	0.99992423705809	0.985958003089529	13402973	15401726	ENSG00000131389.16	SLC6A6	protein_coding	14402606	1	482238	83914	499852	5	0	5	13402973	15401726	1998753	175211
MYOI_Sakaue_34594039_1	MyoInf (Sakaue, Multi)	OTH	NC_Mono_UT	Mono_NC_UT	Monocyte	Sorted cell	ENSG00000131370	SH3BP5	5371	0.000377533967877815	0.000282669176690109	0.554367735895015	0.415034605775375	0.0299374551850422	3:14902458	rs11925504	chr3.1		3	14902458	3:15272091	4.44833e-07	3:14902458	2.10521190359163e-09	5506	17374	0.988240367209626	0.985965809416714	14341411	16341317	ENSG00000131370.15	SH3BP5	protein_coding	15332586	-1	430128	60495	430128	7	0	7	14341411	16341317	1999906	175209
MYOI_Sakaue_34594039_1	MyoInf (Sakaue, Multi)	OTH	NC_Mono_UT	Mono_NC_UT	Monocyte	Sorted cell	ENSG00000131373	HACL1	5375	2.43993797286147e-06	0.000676066670195064	0.00359272730119203	0.99548534630733	0.00024341978330926	3:14902458	rs11925504	chr3.1		3	14902458	3:15925028	5.25847e-09	3:14902458	2.10521190359163e-09	5513	17326	0.999683085282059	0.985964866640634	14602921	16601799	ENSG00000131373.14	HACL1	protein_coding	15601569	-1	699111	-323459	699111	13	4	13	14602921	16601799	1998878	175210
MYOI_Sakaue_34594039_1	MyoInf (Sakaue, Multi)	OTH	NC_Mono_UT	Mono_NC_UT	Monocyte	Sorted cell	ENSG00000144597	EAF1	5379	2.5027844406473e-06	0.000677389512049632	0.00367803397426921	0.995475726575701	0.000166347153540384	3:14902458	rs11925504	chr3.1		3	14902458	3:15406091	6.55829e-09	3:14902458	2.10521190359163e-09	5513	17360	0.999944314505633	0.985965071946762	14428196	16426569	ENSG00000144597.13	EAF1	protein_coding	15427598	1	-525140	-21507	-525140	9	1	9	14428196	16426660	1998464	175212
MYOI_Sakaue_34594039_1	MyoInf (Sakaue, Multi)	OTH	NC_Mono_UT	Mono_NC_UT	Monocyte	Sorted cell	ENSG00000169814	BTD	5374	3.71459008076316e-05	0.000638174734298626	0.0546961027344878	0.939685352180278	0.00494322445012838	3:14902458	rs11925504	chr3.1		3	14902458	3:15612106	4.10552e-07	3:14902458	2.10521190359163e-09	5512	17326	0.998488108642603	0.985964886358695	14601384	16600577	ENSG00000169814.12	BTD	protein_coding	15601745	1	-699287	10361	-699287	14	0	14	14601384	16600577	1999193	175213
MYOI_Sakaue_34594039_1	MyoInf (Sakaue, Multi)	OTH	NC_Mono_UT	Mono_NC_UT	Monocyte	Sorted cell	ENSG00000206560	ANKRD28	5597	7.8936497650917e-06	0.000740585057767751	0.0105304455269495	0.987969333798396	0.000751741967121555	3:14902458	rs11925504	chr3.1		3	14902458	3:15869697	1.28664e-07	3:14902458	2.10521190359163e-09	5737	17688	0.999800668520588	0.984951043684459	14860008	16859763	ENSG00000206560.11	ANKRD28	protein_coding	15797979	-1	895521	-71718	895521	16	1	16	14860008	16859763	1999755	175214
MYOI_Sakaue_34594039_1	MyoInf (Sakaue, Multi)	OTH	NC_Mono_UT	Mono_NC_UT	Monocyte	Sorted cell	ENSG00000224660	SH3BP5-AS1	5461	8.98395103686544e-07	0.000687992476577064	0.00130306903010437	0.997892316291123	0.000115723807090909	3:14902458	rs11925504	chr3.1		3	14902458	3:15253857	2.81019e-10	3:14902458	2.10521190359163e-09	5597	17589	0.999980689175186	0.985964662775514	14254307	16254128	ENSG00000224660.1	SH3BP5-AS1	lncRNA	15254184	1	-351726	-327	-351726	6	0	6	14254307	16254128	1999821	175215
MYOI_Sakaue_34594039_1	MyoInf (Sakaue, Multi)	OTH	NC_Mono_UT	Mono_NC_UT	Monocyte	Sorted cell	ENSG00000225733	FGD5-AS1	5031	4.53826662608864e-07	0.000670021436439336	0.000676391802775749	0.998612516837043	4.06160970800935e-05	3:14902458	rs11925504	chr3.1		3	14902458	3:14936647	2.35152e-12	3:14902458	2.10521190359163e-09	5166	17117	0.999978501060744	0.985968874403069	13948458	15948206	ENSG00000225733.5	FGD5-AS1	lncRNA	14948424	-1	45966	11777	45966	1	1	1	13948458	15948206	1999748	175216
MYOI_Sakaue_34594039_1	MyoInf (Sakaue, Multi)	OTH	NC_Mono_UT	Mono_NC_UT	Monocyte	Sorted cell	ENSG00000174780	SRP72	5981	6.0602600593835e-30	0.00018314905832701	3.3083143165832e-26	0.999816254375195	5.96566474606879e-07	4:56504308	rs4865108	chr4.1		4	56504308	4:56439691	4.93716e-41	4:56913401	6.3367484786031e-10	6112	17185	0.988449216650507	0.991662279556487	55467308	57466835	ENSG00000174780.15	SRP72	protein_coding	56467617	1	36691	-27926	445784	0	0	6	55467308	57466835	1999527	175222
MYOI_Sakaue_34594039_1	MyoInf (Sakaue, Multi)	OTH	NC_Mono_UT	Mono_NC_UT	Monocyte	Sorted cell	ENSG00000171476	HOPX	6069	9.6162336461077e-35	0.000186756030414984	5.14812361607216e-31	0.999812572434287	6.71535297960428e-07	4:56642305	rs62308240	chr4.1		4	56642305	4:56642305	9.16115e-42	4:56913401	6.3367484786031e-10	6208	17479	0.988305751440938	0.991614016104141	55743185	57681780	ENSG00000171476.21	HOPX	protein_coding	56681296	-1	38991	38991	-232105	0	0	2	55743185	57681780	1938595	175221
MYOI_Sakaue_34594039_1	MyoInf (Sakaue, Multi)	OTH	NC_Mono_UT	Mono_NC_UT	Monocyte	Sorted cell	ENSG00000047315	POLR2B	6768	1.52055109334412e-05	0.000104945761989203	0.0759874229513538	0.524024755734821	0.399867670040903	4:56913401	rs781658	chr4.1		4	56913401	4:57036595	8.65556e-09	4:56913401	6.3367484786031e-10	6930	18725	0.997627857628823	0.990854254860507	55977783	57977098	ENSG00000047315.15	POLR2B	protein_coding	56978896	1	-65495	57699	-65495	2	0	2	55977783	57977098	1999315	175217
MYOI_Sakaue_34594039_1	MyoInf (Sakaue, Multi)	OTH	NC_Mono_UT	Mono_NC_UT	Monocyte	Sorted cell	ENSG00000128059	PPAT	5932	2.48453192629833e-05	0.000156031381078642	0.136533197687752	0.857436887307259	0.00584903830464752	4:56913401	rs781658	chr4.1		4	56913401	4:56435584	1.33207e-07	4:56913401	6.3367484786031e-10	6066	17077	0.99568273052214	0.991569168259724	55435891	57435457	ENSG00000128059.8	PPAT	protein_coding	56435615	-1	-477786	31	-477786	8	0	8	55435891	57435457	1999566	175219
MYOI_Sakaue_34594039_1	MyoInf (Sakaue, Multi)	OTH	NC_Mono_UT	Mono_NC_UT	Monocyte	Sorted cell	ENSG00000084093	REST	6620	1.61387872675987e-10	1.17223358180243e-05	8.17559168767193e-07	0.0583635842785021	0.941623875665122	4:56931248	rs3796529	chr4.1		4	56931248	4:56959170	2.06486e-14	4:56913401	6.3367484786031e-10	6777	18472	0.999998200365356	0.99085567781514	55908323	57907265	ENSG00000084093.16	REST	protein_coding	56907900	1	23348	51270	5501	0	0	0	55908323	57907265	1998942	175218
MYOI_Sakaue_34594039_1	MyoInf (Sakaue, Multi)	OTH	NC_Mono_UT	Mono_NC_UT	Monocyte	Sorted cell	ENSG00000163297	ANTXR2	3927	1.17100564171736e-06	1.11487769326499e-06	0.500172507191058	0.476165672243799	0.0236595346818081	4:80263187	rs16998073	chr4.2		4	80263187	4:80072879	9.41694e-09	4:80263187	1.88748742431631e-12	4117	14398	0.987536359221373	0.999998296934584	79125546	81125363	ENSG00000163297.16	ANTXR2	protein_coding	80073229	-1	-189958	350	-189958	2	0	2	79125546	81125363	1999817	175220
MYOI_Sakaue_34594039_1	MyoInf (Sakaue, Multi)	OTH	NC_Mono_UT	Mono_NC_UT	Monocyte	Sorted cell	ENSG00000078401	EDN1	5741	4.82571136847656e-58	3.13327833914874e-56	0.0151539510265843	0.983927270843944	0.000918778129463423	6:12903725	rs9349379	chr6.1		6	12903725	6:12327494	7.98754e-11	6:12903725	3.27143779642476e-63	5929	15739	0.999682332405355	1	11290830	13290271	ENSG00000078401.6	EDN1	protein_coding	12290361	1	613364	37133	613364	2	0	2	11290830	13290271	1999441	175229
MYOI_Sakaue_34594039_1	MyoInf (Sakaue, Multi)	OTH	NC_Mono_UT	Mono_NC_UT	Monocyte	Sorted cell	ENSG00000145979	TBC1D7	5075	1.41120547284933e-65	3.06590022966635e-56	4.60290735655587e-10	0.999999999511317	2.83881646496689e-11	6:12903725	rs9349379	chr6.1		6	12903725	6:13295270	6.25734e-17	6:12903725	3.27143779642476e-63	5276	15153	0.999999999989017	1	12328690	14328418	ENSG00000145979.17	TBC1D7	protein_coding	13328537	-1	424812	33267	424812	2	1	2	12328690	14328418	1999728	175237
MYOI_Sakaue_34594039_1	MyoInf (Sakaue, Multi)	OTH	NC_Mono_UT	Mono_NC_UT	Monocyte	Sorted cell	ENSG00000168405	CMAHP	6282	8.97206501488709e-16	1.77247916215793e-07	5.06187239358196e-09	0.999999813220174	4.4700327611019e-09	6:25082312	rs303009	chr6.2		6	25082312	6:25096018	1.23525e-18	6:25980175	1.237466449854e-12	6433	19935	0.999992981530297	0.986382516775181	24167520	26166494	ENSG00000168405.16	CMAHP	transcribed_unitary_pseudogene	25138081	-1	55769	42063	-842094	0	0	9	24167520	26166494	1998974	175238
MYOI_Sakaue_34594039_1	MyoInf (Sakaue, Multi)	OTH	NC_Mono_UT	Mono_NC_UT	Monocyte	Sorted cell	ENSG00000112308	C6orf62	6873	1.45425596953585e-10	2.6615480153685e-06	5.4636025736395e-05	0.999936793016904	5.90926391888365e-06	6:25678683	rs6900548	chr6.2		6	25678683	6:24743858	5.40876e-18	6:25678683	6.21907542029795e-12	7042	20807	0.99984213698342	0.999998462456032	23721056	25720584	ENSG00000112308.12	C6orf62	protein_coding	24719154	-1	-959529	-24704	-959529	21	2	21	23721056	25720584	1999528	175233
MYOI_Sakaue_34594039_1	MyoInf (Sakaue, Multi)	OTH	NC_Mono_UT	Mono_NC_UT	Monocyte	Sorted cell	ENSG00000030110	BAK1	3766	1.50972849537984e-35	6.36656670746695e-06	2.37117767473607e-30	0.99993206441263	6.15690206632536e-05	6:33579153	rs210143	chr6.3		6	33579153	6:33573730	4.49773e-47	6:33580033	8.53488260202531e-12	3857	12145	1.00000000000001	0.999993748111746	33480836	34579426	ENSG00000030110.12	BAK1	protein_coding	33580276	-1	1123	6546	243	0	0	0	33480836	34579426	1098590	175228
MYOI_Sakaue_34594039_1	MyoInf (Sakaue, Multi)	OTH	NC_Mono_UT	Mono_NC_UT	Monocyte	Sorted cell	ENSG00000179344	HLA-DQB1	765	4.39224355805701e-07	3.63215482309013e-07	0.083753464737487	0.0675623513915982	0.848683381431076	6:33580033	rs140652052	chr6.3		6	33580033	6:33541700	6.48497e-07	6:33580033	8.53488260202531e-12	784	2063	0.994705076301333	0.999999189200934	33480836	33668077	ENSG00000179344.16	HLA-DQB1	protein_coding	32666657	-1	-913376	-875043	-913376	54	54	54	33480836	33668077	187241	175239
MYOI_Sakaue_34594039_1	MyoInf (Sakaue, Multi)	OTH	NC_Mono_UT	Mono_NC_UT	Monocyte	Sorted cell	ENSG00000204252	HLA-DOA	2245	3.50144769159392e-06	1.1066902322217e-06	0.667948279064816	0.210873711805713	0.121173400991546	6:33580033	rs140652052	chr6.3		6	33580033	6:33825390	7.98079e-07	6:33580033	8.53488260202531e-12	2289	6032	0.995214905026494	0.99999791924897	33480836	34009087	ENSG00000204252.13	HLA-DOA	protein_coding	33009591	-1	-570442	-815799	-570442	33	42	33	33480836	34009087	528251	175241
MYOI_Sakaue_34594039_1	MyoInf (Sakaue, Multi)	OTH	NC_Mono_UT	Mono_NC_UT	Monocyte	Sorted cell	ENSG00000204256	BRD2	2116	5.77015487044597e-07	4.63527896716401e-06	0.110067331108867	0.884181039803539	0.00574641679313987	6:33580033	rs140652052	chr6.3		6	33580033	6:33662352	1.16333e-08	6:33580033	8.53488260202531e-12	2156	5603	0.990319965450872	0.999998100641897	33480836	33967683	ENSG00000204256.12	BRD2	protein_coding	32968594	1	611439	693758	611439	36	40	36	33480836	33967683	486847	175242
MYOI_Sakaue_34594039_1	MyoInf (Sakaue, Multi)	OTH	NC_Mono_UT	Mono_NC_UT	Monocyte	Sorted cell	ENSG00000223865	HLA-DPB1	2496	5.53527445714424e-07	1.56055842154405e-06	0.105593450410017	0.296503525599381	0.597900909904734	6:33580033	rs140652052	chr6.3		6	33580033	6:33825390	2.68738e-12	6:33580033	8.53488260202531e-12	2543	6831	0.995575874288658	0.999997671034366	33480836	34075875	ENSG00000223865.10	HLA-DPB1	protein_coding	33075990	1	504043	749400	504043	31	40	31	33480836	34075875	595039	175243
MYOI_Sakaue_34594039_1	MyoInf (Sakaue, Multi)	OTH	NC_Mono_UT	Mono_NC_UT	Monocyte	Sorted cell	ENSG00000224557	HLA-DPB2	2642	3.42349707614027e-08	5.20647805182315e-06	0.00653082117312086	0.993211299552894	0.000252638560963468	6:33580033	rs140652052	chr6.3		6	33580033	6:33547834	6.63006e-10	6:33580033	8.53488260202531e-12	2691	7278	0.902541256728999	0.999997541773732	33480836	34111887	ENSG00000224557.7	HLA-DPB2	transcribed_unprocessed_pseudogene	33112516	1	467517	435318	467517	28	28	28	33480836	34111887	631051	175244
MYOI_Sakaue_34594039_1	MyoInf (Sakaue, Multi)	OTH	NC_Mono_UT	Mono_NC_UT	Monocyte	Sorted cell	ENSG00000231925	TAPBP	3150	1.98407679931131e-06	3.16470119453061e-06	0.378492045679447	0.603677991647513	0.0178248138950474	6:33580033	rs140652052	chr6.3		6	33580033	6:33486012	7.51352e-08	6:33580033	8.53488260202531e-12	3215	9450	0.981640299640517	0.999995368609567	33480836	34313903	ENSG00000231925.11	TAPBP	protein_coding	33314078	-1	-265955	-171934	-265955	9	9	9	33480836	34313903	833067	175245
MYOI_Sakaue_34594039_1	MyoInf (Sakaue, Multi)	OTH	NC_Mono_UT	Mono_NC_UT	Monocyte	Sorted cell	ENSG00000232629	HLA-DQB2	1161	1.08327827145576e-06	3.49851403929131e-06	0.206564906528793	0.666860976071813	0.126569535607082	6:33580033	rs140652052	chr6.3		6	33580033	6:33565627	6.01059e-07	6:33580033	8.53488260202531e-12	1182	3132	0.979523802030304	0.999998857985297	33480836	33763448	ENSG00000232629.8	HLA-DQB2	protein_coding	32763532	-1	-816501	-802095	-816501	51	51	51	33480836	33763448	282612	175246
MYOI_Sakaue_34594039_1	MyoInf (Sakaue, Multi)	OTH	NC_Mono_UT	Mono_NC_UT	Monocyte	Sorted cell	ENSG00000237541	HLA-DQA2	1061	6.12259575463022e-07	4.51866386219776e-06	0.116748694986716	0.86159795858123	0.0216482155086166	6:33580033	rs140652052	chr6.3		6	33580033	6:33565627	2.93924e-07	6:33580033	8.53488260202531e-12	1082	2881	0.971093475661833	0.999998937185726	33480836	33741298	ENSG00000237541.3	HLA-DQA2	protein_coding	32741391	1	838642	824236	838642	52	52	52	33480836	33741298	260462	175247
MYOI_Sakaue_34594039_1	MyoInf (Sakaue, Multi)	OTH	NC_Mono_UT	Mono_NC_UT	Monocyte	Sorted cell	ENSG00000240065	PSMB9	1558	3.16861211239522e-06	1.0902309148232e-06	0.60442164753766	0.207588633885318	0.187985459733995	6:33580033	rs140652052	chr6.3		6	33580033	6:33514184	5.32586e-08	6:33580033	8.53488260202531e-12	1590	4077	0.995848145664212	0.999998599799808	33480836	33843867	ENSG00000240065.7	PSMB9	protein_coding	32854192	1	725841	659992	725841	44	44	44	33480836	33843867	363031	175248
MYOI_Sakaue_34594039_1	MyoInf (Sakaue, Multi)	OTH	NC_Mono_UT	Mono_NC_UT	Monocyte	Sorted cell	ENSG00000124614	RPS10	5743	1.16597967829647e-34	1.02963304207957e-05	1.13241076139542e-29	0.999989587043445	1.16626131687446e-07	6:34426068	rs9469779	chr6.3		6	34426068	6:34426068	2.18537e-45	6:33580033	8.53488260202531e-12	5882	19641	1	0.99999022680459	33480836	35425986	ENSG00000124614.13	RPS10	protein_coding	34426069	-1	1	1	846036	0	0	17	33480836	35425986	1945150	175235
MYOI_Sakaue_34594039_1	MyoInf (Sakaue, Multi)	OTH	NC_Mono_UT	Mono_NC_UT	Monocyte	Sorted cell	ENSG00000124767	GLO1	5492	4.85403912382412e-10	2.99756453975359e-10	0.587822126106046	0.362949018109817	0.0492288549989767	6:39178454	rs1155347	chr6.4		6	39178454	6:38703161	5.38816e-09	6:39178454	3.01495013411973e-16	5593	17964	0.990738660377667	0.99999999943265	37703439	39702410	ENSG00000124767.6	GLO1	protein_coding	38703145	-1	-475309	-16	-475309	5	0	5	37703439	39702410	1998971	175236
MYOI_Sakaue_34594039_1	MyoInf (Sakaue, Multi)	OTH	NC_Mono_UT	Mono_NC_UT	Monocyte	Sorted cell	ENSG00000183826	BTBD9	5657	3.12605490398267e-18	8.37763597554265e-10	3.73142841011862e-09	0.999999995167585	2.63224430937334e-10	6:39178454	rs1155347	chr6.4		6	39178454	6:38171972	4.75131e-20	6:39178454	3.01495013411973e-16	5756	18225	0.999999999963076	0.999999999430411	37640729	39639971	ENSG00000183826.16	BTBD9	protein_coding	38639929	-1	-538525	467957	-538525	6	1	6	37640729	39639971	1999242	175240
MYOI_Sakaue_34594039_1	MyoInf (Sakaue, Multi)	OTH	NC_Mono_UT	Mono_NC_UT	Monocyte	Sorted cell	ENSG00000080007	DDX43	6291	0.000102224599898828	0.00235353712474609	0.0409527556937785	0.942848344865036	0.0137431377165409	6:73695048	rs79717953	chr6.5		6	73695048	6:73423989	1.52635e-07	6:73695048	1.59618862079342e-09	6421	18291	0.990899450062568	0.998318335998377	72395461	74394228	ENSG00000080007.7	DDX43	protein_coding	73394828	1	300220	29161	300220	7	0	7	72395461	74394228	1998767	175230
MYOI_Sakaue_34594039_1	MyoInf (Sakaue, Multi)	OTH	NC_Mono_UT	Mono_NC_UT	Monocyte	Sorted cell	ENSG00000048052	HDAC9	4950	1.62639622417432e-09	0.0155020855111063	1.03282623455123e-07	0.984443975807242	5.38337726337605e-05	7:18338459	rs683693	chr7.1		7	18338459	7:18338459	2.75369e-16	7:19009765	9.44617645869947e-09	5051	18345	0.999976229422528	0.912342077509151	17087061	19083095	ENSG00000048052.21	HDAC9	protein_coding	18495749	1	-157290	-157290	514016	1	1	1	17087061	19083095	1996034	175249
MYOI_Sakaue_34594039_1	MyoInf (Sakaue, Multi)	OTH	NC_Mono_UT	Mono_NC_UT	Monocyte	Sorted cell	ENSG00000105849	POLR1F	6798	4.59991204146589e-35	0.016736846108909	2.70215111928856e-33	0.983181491305589	8.16625855033088e-05	7:19709112	rs17141808	chr7.1		7	19709112	7:19709112	1.77608e-45	7:19009765	9.44617645869947e-09	6971	20647	1	0.915005254396487	18709218	20708755	ENSG00000105849.5	TWISTNB	protein_coding	19709037	-1	-75	-75	699272	0	0	2	18709218	20708755	1999537	175250
MYOI_Sakaue_34594039_1	MyoInf (Sakaue, Multi)	OTH	NC_Mono_UT	Mono_NC_UT	Monocyte	Sorted cell	ENSG00000147408	CSGALNACT1	7248	3.59947421036496e-26	2.50269508573537e-06	1.43823560554035e-20	0.999997491781505	5.52340945777055e-09	8:19698251	rs10090551	chr8.1		8	19698251	8:19697887	1.42048e-29	8:20007045	2.24209380099816e-11	7454	21697	1	0.999974477685486	18758054	20757833	ENSG00000147408.14	CSGALNACT1	protein_coding	19757277	-1	59026	59390	-249768	0	0	2	18758054	20757833	1999779	175253
MYOI_Sakaue_34594039_1	MyoInf (Sakaue, Multi)	OTH	NC_Mono_UT	Mono_NC_UT	Monocyte	Sorted cell	ENSG00000104613	INTS10	7051	2.57503802843316e-14	2.46705440858571e-06	1.04376766652814e-08	0.99999751257669	9.93119844738721e-09	8:19814528	rs10111059	chr8.1		8	19814528	8:19814528	5.53221e-18	8:20007045	2.24209380099816e-11	7255	21388	0.999999999231064	0.999974488467798	18817191	20817032	ENSG00000104613.11	INTS10	protein_coding	19817416	1	-2888	-2888	189629	0	0	1	18817191	20817032	1999841	175252
MYOI_Sakaue_34594039_1	MyoInf (Sakaue, Multi)	OTH	NC_Mono_UT	Mono_NC_UT	Monocyte	Sorted cell	ENSG00000175445	LPL	7016	1.85565458240521e-08	2.42195636051948e-06	0.0075837716194527	0.989813437935935	0.0026003499317058	8:20054859	rs115849089	chr8.1		8	20054859	8:20073987	3.68484e-20	8:20007045	2.24209380099816e-11	7212	21213	0.999817152721105	0.999974499705203	18901981	20901409	ENSG00000175445.14	LPL	protein_coding	19939253	1	115606	134734	67792	0	0	0	18901981	20901409	1999428	175254
MYOI_Sakaue_34594039_1	MyoInf (Sakaue, Multi)	OTH	NC_Mono_UT	Mono_NC_UT	Monocyte	Sorted cell	ENSG00000036565	SLC18A1	6340	4.13599744204485e-35	2.38631515119392e-06	1.73321094524027e-29	0.999997605599315	8.08554019668181e-09	8:20165717	rs67152669	chr8.1		8	20165717	8:20165717	6.48549e-42	8:20007045	2.24209380099816e-11	6557	20688	0.999999999999993	0.999974492905736	19183474	21182955	ENSG00000036565.14	SLC18A1	protein_coding	20183136	-1	17419	17419	176091	0	0	1	19183474	21182955	1999481	175251
MYOI_Sakaue_34594039_1	MyoInf (Sakaue, Multi)	OTH	NC_Mono_UT	Mono_NC_UT	Monocyte	Sorted cell	ENSG00000165702	GFI1B	5574	7.58706060053846e-47	1.18809915395447e-07	6.38588089695863e-40	0.999999880109407	1.08067231711957e-09	9:133003751	rs1633768	chr9.3		9	133003751	9:133003751	3.53268e-52	9:133271001	4.09071944580367e-13	5964	17481	1	0.99999991640634	131944196	133943996	ENSG00000165702.13	GFI1B	protein_coding	132978694	1	25057	25057	292307	0	0	7	131944196	133943996	1999800	175260
MYOI_Sakaue_34594039_1	MyoInf (Sakaue, Multi)	OTH	NC_Mono_UT	Mono_NC_UT	Monocyte	Sorted cell	ENSG00000125482	TTF1	5247	1.19274121899751e-08	1.01754209478694e-07	0.104484741823352	0.891367148911174	0.00414799558385326	9:133271001	9_133271001_T_C	chr9.3		9	133271001	9:132401159	7.67292e-08	9:133271001	4.09071944580367e-13	5525	16796	0.984041767990609	0.999999925038322	131407966	133406717	ENSG00000125482.12	TTF1	protein_coding	132406840	-1	-864161	5681	-864161	15	0	15	131407966	133406717	1998751	175255
MYOI_Sakaue_34594039_1	MyoInf (Sakaue, Multi)	OTH	NC_Mono_UT	Mono_NC_UT	Monocyte	Sorted cell	ENSG00000160293	VAV2	6281	3.03288365886343e-11	1.28027426381902e-07	0.00023683401683195	0.999749830195403	1.3207730010452e-05	9:133271001	9_133271001_T_C	chr9.3		9	133271001	9:133785183	2.09865e-11	9:133271001	4.09071944580367e-13	6912	18842	0.999984928466154	0.999999915307149	132992993	134992522	ENSG00000160293.16	VAV2	protein_coding	133992324	-1	721323	207141	721323	17	0	17	132992993	134992522	1999529	175258
MYOI_Sakaue_34594039_1	MyoInf (Sakaue, Multi)	OTH	NC_Mono_UT	Mono_NC_UT	Monocyte	Sorted cell	ENSG00000160326	SLC2A6	5630	1.63847957451313e-08	1.02864234828415e-07	0.134229785559456	0.842672865247754	0.0230972299437607	9:133271001	9_133271001_T_C	chr9.3		9	133271001	9:133464927	7.62585e-19	9:133271001	4.09071944580367e-13	6175	17960	0.967138341516492	0.999999913088542	132479301	134478991	ENSG00000160326.13	SLC2A6	protein_coding	133479099	-1	208098	14172	208098	12	0	12	132479301	134478991	1999690	175259
MYOI_Sakaue_34594039_1	MyoInf (Sakaue, Multi)	OTH	NC_Mono_UT	Mono_NC_UT	Monocyte	Sorted cell	ENSG00000175164	ABO	5841	1.47135281923719e-32	1.22978310937603e-07	1.19619125428753e-25	0.999797908763851	0.000201968257831029	9:133274165	9_133274165_G_A	chr9.3		9	133274165	9:133274165	2.11387e-35	9:133271001	4.09071944580367e-13	6342	18098	0.999891975302518	0.999999912641455	132275229	134274424	ENSG00000175164.13	ABO	protein_coding	133275214	-1	1049	1049	4213	0	0	0	132275229	134274424	1999195	175262
MYOI_Sakaue_34594039_1	MyoInf (Sakaue, Multi)	OTH	NC_Mono_UT	Mono_NC_UT	Monocyte	Sorted cell	ENSG00000148297	MED22	5741	4.5333630961996e-41	1.22065260512494e-07	3.71388429576746e-34	0.999999877477116	4.57626375014732e-10	9:133329338	rs76896860	chr9.3		9	133329338	9:133327758	2.25127e-46	9:133271001	4.09071944580367e-13	6268	17960	0.999998506157696	0.999999913176829	132348312	134348072	ENSG00000148297.15	MED22	protein_coding	133348131	-1	18793	20373	77130	2	2	3	132348312	134348072	1999760	175257
MYOI_Sakaue_34594039_1	MyoInf (Sakaue, Multi)	OTH	NC_Mono_UT	Mono_NC_UT	Monocyte	Sorted cell	ENSG00000148290	SURF1	5712	2.71531509787008e-22	1.21813803810382e-07	2.22906984372231e-15	0.999999877862145	3.24047889782104e-10	9:133344393	rs9645009	chr9.3		9	133344393	9:133344393	5.43352e-25	9:133271001	4.09071944580367e-13	6242	17923	0.97725613000104	0.999999913360596	132356890	134356436	ENSG00000148290.9	SURF1	protein_coding	133356487	-1	12094	12094	85486	2	2	5	132356890	134356436	1999546	175256
MYOI_Sakaue_34594039_1	MyoInf (Sakaue, Multi)	OTH	NC_Mono_UT	Mono_NC_UT	Monocyte	Sorted cell	ENSG00000169925	BRD3	6342	3.06420548226429e-22	1.28671096239666e-07	2.3814245594073e-15	0.999999870910871	4.18027575101821e-10	9:134027401	rs408307	chr9.3		9	134027401	9:134027401	5.35874e-24	9:133271001	4.09071944580367e-13	6982	18932	0.999696572580736	0.999999916455538	133069821	135068230	ENSG00000169925.16	BRD3	protein_coding	134068026	-1	40625	40625	797025	1	1	20	133069421	135068230	1998809	175261
MYOI_Sakaue_34594039_1	MyoInf (Sakaue, Multi)	OTH	NC_Mono_UT	Mono_NC_UT	Monocyte	Sorted cell	ENSG00000235106	BRD3OS	6215	7.31258934191521e-22	1.27733230678124e-07	5.72489113945495e-15	0.999999871907677	3.5908376772221e-10	9:134038561	rs456793	chr9.3		9	134038561	9:134038561	1.58452e-23	9:133271001	4.09071944580367e-13	6849	18794	0.99999665650369	0.999999915372904	133025576	135024964	ENSG00000235106.9	LINC00094	protein_coding	134025481	1	13080	13080	-754480	0	0	18	133025576	135024964	1999388	175264
MYOI_Sakaue_34594039_1	MyoInf (Sakaue, Multi)	OTH	NC_Mono_UT	Mono_NC_UT	Monocyte	Sorted cell	ENSG00000196363	WDR5	6460	1.25337942837271e-21	1.30444885616575e-07	9.60849678840073e-15	0.999999869263122	2.919812409562e-10	9:134164305	rs28611335	chr9.3		9	134164305	9:134164305	8.96247e-23	9:133271001	4.09071944580367e-13	7100	19193	0.954960877208305	0.999999916379494	133135523	135135197	ENSG00000196363.9	WDR5	protein_coding	134136082	1	28223	28223	-865081	0	0	22	133135523	135135197	1999674	175263
MYOI_Sakaue_34594039_1	MyoInf (Sakaue, Multi)	OTH	NC_Mono_UT	Mono_NC_UT	Monocyte	Sorted cell	ENSG00000165731	RET	4882	3.78558938260536e-41	1.13156839985583e-09	3.3454357498556e-32	0.999999998858613	9.81267795384863e-12	10:43178389	rs2505554	chr10.1		10	43178389	10:43138089	7.66562e-44	10:43985246	1.3551604946435e-15	5110	19659	0.999999999999998	0.999999742002686	42102824	44076955	ENSG00000165731.18	RET	protein_coding	43077069	1	101320	61020	908177	2	0	14	42086989	44076955	1989966	175282
MYOI_Sakaue_34594039_1	MyoInf (Sakaue, Multi)	OTH	NC_Mono_UT	Mono_NC_UT	Monocyte	Sorted cell	ENSG00000169826	CSGALNACT2	5225	7.50326016009875e-32	1.09530236330694e-09	6.85040076893036e-23	0.999999998895191	9.50163829557383e-12	10:43178389	rs2505554	chr10.1		10	43178389	10:43138089	2.87261e-37	10:43985246	1.3551604946435e-15	5383	19029	0.999999999999996	0.999997384682138	42298677	44138469	ENSG00000169826.7	CSGALNACT2	protein_coding	43138445	1	39944	-356	846801	0	1	12	42198816	44138469	1939653	175285
MYOI_Sakaue_34594039_1	MyoInf (Sakaue, Multi)	OTH	NC_Mono_UT	Mono_NC_UT	Monocyte	Sorted cell	ENSG00000107551	RASSF4	5002	5.15031694093997e-37	1.03705882742479e-09	4.96627269290982e-28	0.999999998959453	3.49391637276259e-12	10:44963654	rs10900147	chr10.1		10	44963654	10:44963654	1.93043e-44	10:43985246	1.3551604946435e-15	5183	18064	1	0.999814988308471	43960213	45928004	ENSG00000107551.20	RASSF4	protein_coding	44959802	1	3852	3852	-974556	0	0	6	43960213	45958853	1998640	175268
MYOI_Sakaue_34594039_1	MyoInf (Sakaue, Multi)	OTH	NC_Mono_UT	Mono_NC_UT	Monocyte	Sorted cell	ENSG00000165507	DEPP1	4944	4.01576572295785e-33	1.02655333899488e-09	3.91189192638885e-24	0.999999998969983	3.4595346383967e-12	10:44963654	rs10900147	chr10.1		10	44963654	10:44963654	2.61346e-40	10:43985246	1.3551604946435e-15	5142	17881	1	0.999814988336688	43979015	45928004	ENSG00000165507.8	C10orf10	protein_coding	44978809	-1	15155	15155	993563	0	0	7	43979015	45978046	1999031	175280
MYOI_Sakaue_34594039_1	MyoInf (Sakaue, Multi)	OTH	NC_Mono_UT	Mono_NC_UT	Monocyte	Sorted cell	ENSG00000026103	FAS	5334	5.51181648215713e-44	2.3598093441727e-08	2.3357040962942e-36	0.99999997632358	7.8321278097987e-11	10:88991759	rs1324551	chr10.2		10	88991759	10:88991759	3.18672e-51	10:89243047	1.96907457472016e-14	5485	16096	0.999999999999996	0.999999985992035	87991126	89990259	ENSG00000026103.21	FAS	protein_coding	88990798	1	961	961	252249	0	0	3	87991126	89990563	1999437	175265
MYOI_Sakaue_34594039_1	MyoInf (Sakaue, Multi)	OTH	NC_Mono_UT	Mono_NC_UT	Monocyte	Sorted cell	ENSG00000107796	ACTA2	5334	1.92765222860869e-60	2.35980934418763e-08	8.16867764223729e-53	0.999999976329747	7.21546205180811e-11	10:88996389	rs6586167	chr10.2		10	88996389	10:88996389	5.87242e-68	10:89243047	1.96907457472016e-14	5485	16096	0.999999999999994	0.999999985993165	87992228	89991226	ENSG00000107796.13	ACTA2	protein_coding	88952773	-1	-43616	-43616	-290274	3	3	4	87992228	89991226	1998998	175269
MYOI_Sakaue_34594039_1	MyoInf (Sakaue, Multi)	OTH	NC_Mono_UT	Mono_NC_UT	Monocyte	Sorted cell	ENSG00000152766	ANKRD22	5083	1.44631705243485e-08	8.38717781511823e-09	0.606229704224694	0.351500038126616	0.042270234798342	10:89243047	rs1412445	chr10.2		10	89243047	10:88526997	5.96771e-07	10:89243047	1.96907457472016e-14	5218	16273	0.986721050027572	0.999999985461443	87851864	89851602	ENSG00000152766.5	ANKRD22	protein_coding	88851844	-1	-391203	324847	-391203	7	7	7	87851864	89851602	1999738	175276
MYOI_Sakaue_34594039_1	MyoInf (Sakaue, Multi)	OTH	NC_Mono_UT	Mono_NC_UT	Monocyte	Sorted cell	ENSG00000152778	IFIT5	5303	1.64136441477773e-09	2.20640654062984e-08	0.0688153745087503	0.925044140778506	0.00614046100731219	10:89243047	rs1412445	chr10.2		10	89243047	10:89427085	1.79683e-13	10:89243047	1.96907457472016e-14	5507	16269	0.99855522363677	0.999999987283489	88414825	90414444	ENSG00000152778.8	IFIT5	protein_coding	89414568	1	-171521	12517	-171521	6	0	6	88414825	90414444	1999619	175277
MYOI_Sakaue_34594039_1	MyoInf (Sakaue, Multi)	OTH	NC_Mono_UT	Mono_NC_UT	Monocyte	Sorted cell	ENSG00000204020	LIPN	4947	6.4032119401198e-12	2.36690390157836e-08	0.000270453974021587	0.999714769082324	1.47532682114321e-05	10:89243047	rs1412445	chr10.2		10	89243047	10:88753119	1.38542e-10	10:89243047	1.96907457472016e-14	5078	16149	0.98971736465955	0.999999985359685	87761449	89761347	ENSG00000204020.5	LIPN	protein_coding	88760020	1	483027	-6901	483027	10	0	10	87761449	89761347	1999898	175290
MYOI_Sakaue_34594039_1	MyoInf (Sakaue, Multi)	OTH	NC_Mono_UT	Mono_NC_UT	Monocyte	Sorted cell	ENSG00000107798	LIPA	5303	4.80958440711134e-62	2.5064658726156e-09	2.01645258802345e-54	0.103983937152588	0.896016060340957	10:89243088	rs1320496	chr10.2		10	89243088	10:89243088	2.68533e-69	10:89243047	1.96907457472016e-14	5507	16269	0.999999999999994	0.999999987283489	88414825	90414444	ENSG00000107798.17	LIPA	protein_coding	89251775	-1	8687	8687	8728	0	0	0	88414825	90414444	1999619	175270
MYOI_Sakaue_34594039_1	MyoInf (Sakaue, Multi)	OTH	NC_Mono_UT	Mono_NC_UT	Monocyte	Sorted cell	ENSG00000138111	MFSD13A	3357	4.57745088865079e-35	1.59905468098467e-10	2.8625980092462e-25	0.999999968894955	3.09451364071502e-08	10:102574832	rs7094188	chr10.3		10	102574832	10:102607335	1.81817e-35	10:102892566	5.71524534706507e-16	3461	14637	0.999006130562524	0.999776205796037	101461455	103461080	ENSG00000138111.14	MFSD13A	protein_coding	102461395	1	113437	145940	431171	4	4	14	101461455	103461080	1999625	175274
MYOI_Sakaue_34594039_1	MyoInf (Sakaue, Multi)	OTH	NC_Mono_UT	Mono_NC_UT	Monocyte	Sorted cell	ENSG00000171206	TRIM8	3457	3.07075981017797e-28	1.60757544822833e-10	1.91018083343506e-18	0.999999999781245	5.79991465489981e-11	10:102638825	rs3977756	chr10.3		10	102638825	10:102638825	1.41799e-32	10:102892566	5.71524534706507e-16	3567	14715	0.999999999999996	0.999776205797096	101644844	103644209	ENSG00000171206.13	TRIM8	protein_coding	102644479	1	-5654	-5654	248087	1	1	8	101644844	103644209	1999365	175286
MYOI_Sakaue_34594039_1	MyoInf (Sakaue, Multi)	OTH	NC_Mono_UT	Mono_NC_UT	Monocyte	Sorted cell	ENSG00000166272	WBP1L	3502	2.16484560453093e-14	1.62619405383419e-10	0.000133091599573353	0.999760613321393	0.000106294916393821	10:102870655	rs17878846	chr10.3		10	102870655	10:102795894	5.72994e-12	10:102892566	5.71524534706507e-16	3610	14889	0.999997361030581	0.999776205796083	101745259	103743743	ENSG00000166272.16	WBP1L	protein_coding	102743948	1	126707	51946	148618	5	0	5	101745259	103743743	1998484	175283
MYOI_Sakaue_34594039_1	MyoInf (Sakaue, Multi)	OTH	NC_Mono_UT	Mono_NC_UT	Monocyte	Sorted cell	ENSG00000214435	AS3MT	3607	1.05701178005991e-14	1.65405046780605e-10	6.3893641511972e-05	0.99983079588714	0.000105310305929513	10:102870655	rs17878846	chr10.3		10	102870655	10:102858938	9.46302e-11	10:102892566	5.71524534706507e-16	3713	15143	0.971185729355389	0.999776205794761	101872850	103869093	ENSG00000214435.7	AS3MT	protein_coding	102869470	1	1185	-10532	23096	0	0	0	101872222	103869093	1996871	175292
MYOI_Sakaue_34594039_1	MyoInf (Sakaue, Multi)	OTH	NC_Mono_UT	Mono_NC_UT	Monocyte	Sorted cell	ENSG00000076685	NT5C2	3978	1.42006697569547e-12	3.11334740282975e-11	0.0084715006677428	0.184677122420899	0.806851376878804	10:102892566	rs11191447	chr10.3		10	102892566	10:103151202	1.35012e-07	10:102892566	5.71524534706507e-16	4082	15344	0.987111831191689	0.999776205794185	102197650	104193207	ENSG00000076685.18	NT5C2	protein_coding	103193272	-1	300706	42070	300706	4	1	4	102197650	104193207	1995557	175267
MYOI_Sakaue_34594039_1	MyoInf (Sakaue, Multi)	OTH	NC_Mono_UT	Mono_NC_UT	Monocyte	Sorted cell	ENSG00000138107	ACTR1A	3387	2.60295473174915e-12	1.58148304300263e-10	0.0161709259876287	0.982498770617499	0.00133030323412012	10:102892566	rs11191447	chr10.3		10	102892566	10:102480246	3.51347e-09	10:102892566	5.71524534706507e-16	3492	14734	0.991633811722604	0.999776205795839	101502995	103502428	ENSG00000138107.12	ACTR1A	protein_coding	102502712	-1	-389854	22466	-389854	12	1	12	101502995	103502428	1999433	175273
MYOI_Sakaue_34594039_1	MyoInf (Sakaue, Multi)	OTH	NC_Mono_UT	Mono_NC_UT	Monocyte	Sorted cell	ENSG00000156398	SFXN2	3482	2.72036264897622e-18	1.6218858530412e-10	1.6772836325757e-08	0.999999980232595	2.83238354863038e-09	10:102892566	rs11191447	chr10.3		10	102892566	10:102727625	6.25469e-16	10:102892566	5.71524534706507e-16	3588	14846	0.999999988342671	0.999776205796105	101716138	103714386	ENSG00000156398.12	SFXN2	protein_coding	102714636	1	177930	12989	177930	6	0	6	101716138	103714386	1998248	175279
MYOI_Sakaue_34594039_1	MyoInf (Sakaue, Multi)	OTH	NC_Mono_UT	Mono_NC_UT	Monocyte	Sorted cell	ENSG00000198728	LDB1	3599	7.20077272914448e-11	1.0077800449582e-10	0.396865805489508	0.555367272102739	0.0477669222349688	10:102892566	rs11191447	chr10.3		10	102892566	10:102141952	3.33449e-11	10:102892566	5.71524534706507e-16	3693	14925	0.98003430873652	0.99975394374156	101120596	103120090	ENSG00000198728.10	LDB1	protein_coding	102120368	-1	-772198	-21584	-772198	26	1	26	101120596	103120090	1999494	175289
MYOI_Sakaue_34594039_1	MyoInf (Sakaue, Multi)	OTH	NC_Mono_UT	Mono_NC_UT	Monocyte	Sorted cell	ENSG00000273108	AL121929.2	4176	1.75942821410199e-12	1.7099191625367e-10	0.0101487613208553	0.986313785551347	0.00353745295504471	10:102892566	rs11191447	chr10.3		10	102892566	10:103584694	6.55498e-09	10:102892566	5.71524534706507e-16	4281	15869	0.999876054329324	0.999776206012168	102608999	104608244	ENSG00000273108.1	AL121929.2	lncRNA	103608619	1	-716053	-23925	-716053	18	0	18	102608999	104608244	1999245	175299
MYOI_Sakaue_34594039_1	MyoInf (Sakaue, Multi)	OTH	NC_Mono_UT	Mono_NC_UT	Monocyte	Sorted cell	ENSG00000234699	RP11-225H22.4	4174	1.37997446579914e-11	1.52732577235108e-10	0.0802879407381254	0.888569907614527	0.0311421514808158	10:102900095	rs11191453	chr10.3		10	102900095	10:103466299	2.25377e-07	10:102892566	5.71524534706507e-16	4278	15733	0.999073980523461	0.999776205789045	102453745	104452665	ENSG00000234699.1	AL139339.1	lncRNA	103452067	1	-551972	14232	-559501	11	2	11	102453745	104452665	1998920	175296
MYOI_Sakaue_34594039_1	MyoInf (Sakaue, Multi)	OTH	NC_Mono_UT	Mono_NC_UT	Monocyte	Sorted cell	ENSG00000138172	CALHM2	4173	1.32603107379495e-20	1.71845402073406e-10	7.71641869592103e-11	0.999999999677392	7.36003151858536e-11	10:103466299	rs11191696	chr10.3		10	103466299	10:103466299	1.1571e-22	10:102892566	5.71524534706507e-16	4277	15730	0.999999999998972	0.999776205789068	102453745	104452158	ENSG00000138172.10	CALHM2	protein_coding	103452370	-1	-13929	-13929	559804	1	1	12	102453745	104452158	1998413	175275
MYOI_Sakaue_34594039_1	MyoInf (Sakaue, Multi)	OTH	NC_Mono_UT	Mono_NC_UT	Monocyte	Sorted cell	ENSG00000166436	TRIM66	4384	3.12412517261695e-16	0.0034803253112797	8.94480918008882e-14	0.996465961527248	5.37131613811396e-05	11:8692591	rs11042041	chr11.1		11	8692591	11:8680289	1.8124e-24	11:8811812	2.10814389263157e-09	4523	18107	0.999999999999986	0.997573090966786	7672094	9670835	ENSG00000166436.15	TRIM66	protein_coding	8682665	-1	-9926	2376	-129147	2	0	5	7672094	9670835	1998741	175307
MYOI_Sakaue_34594039_1	MyoInf (Sakaue, Multi)	OTH	NC_Mono_UT	Mono_NC_UT	Monocyte	Sorted cell	ENSG00000175348	TMEM9B	4722	0.000252459272125705	0.00302827888366002	0.0753523021613183	0.903839613093535	0.0175273465893617	11:8811812	rs10743091	chr11.1		11	8811812	11:8964472	8.12261e-09	11:8811812	2.10814389263157e-09	4860	17370	0.998738229721742	0.997640689741784	7973042	9965005	ENSG00000175348.10	TMEM9B	protein_coding	8964442	-1	152630	-30	152630	3	0	3	7973042	9965005	1991963	175321
MYOI_Sakaue_34594039_1	MyoInf (Sakaue, Multi)	OTH	NC_Mono_UT	Mono_NC_UT	Monocyte	Sorted cell	ENSG00000175356	SCUBE2	4770	7.19182695984113e-06	0.00327999696900746	0.00217503563736024	0.991971693517585	0.00256608204908723	11:8811812	rs10743091	chr11.1		11	8811812	11:9038632	1.44058e-09	11:8811812	2.10814389263157e-09	4911	17143	0.998623798358248	0.99770802385508	8138296	10137733	ENSG00000175356.12	SCUBE2	protein_coding	9091599	-1	279787	52967	279787	8	1	8	8138296	10137733	1999437	175322
MYOI_Sakaue_34594039_1	MyoInf (Sakaue, Multi)	OTH	NC_Mono_UT	Mono_NC_UT	Monocyte	Sorted cell	ENSG00000175390	EIF3F	5409	9.8515848355532e-05	0.00353885514234423	0.026791683021079	0.96239482446731	0.00717612152091056	11:8811812	rs10743091	chr11.1		11	8811812	11:7992932	2.72516e-16	11:8811812	2.10814389263157e-09	5528	19038	0.999639392732853	0.997762287199616	6971407	8968327	ENSG00000175390.13	EIF3F	protein_coding	7987337	1	824475	5595	824475	11	0	11	6971407	8968327	1996920	175324
MYOI_Sakaue_34594039_1	MyoInf (Sakaue, Multi)	OTH	NC_Mono_UT	Mono_NC_UT	Monocyte	Sorted cell	ENSG00000255097	AP006259.1	4759	6.79529345848708e-07	0.0032856245808507	0.000206086071955941	0.996456484600165	5.11252176815119e-05	11:8811812	rs10743091	chr11.1		11	8811812	11:9259962	2.26243e-09	11:8811812	2.10814389263157e-09	4904	17095	0.999992833551261	0.99772821617054	8246235	10245451	ENSG00000255097.1	AP006259.1	lncRNA	9245509	-1	433697	-14453	433697	9	0	9	8246235	10245451	1999216	175334
MYOI_Sakaue_34594039_1	MyoInf (Sakaue, Multi)	OTH	NC_Mono_UT	Mono_NC_UT	Monocyte	Sorted cell	ENSG00000254860	TMEM9B-AS1	4721	7.43348015944248e-30	0.00333866678429102	2.21894933013255e-27	0.996616912323113	4.44208926010607e-05	11:8965891	rs2568092	chr11.1		11	8965891	11:8965891	6.9424e-37	11:8811812	2.10814389263157e-09	4859	17368	0.999999984105033	0.997640832259994	7973042	9964433	ENSG00000254860.5	TMEM9B-AS1	lncRNA	8964881	1	1010	1010	-153069	0	0	4	7973042	9964433	1991391	175333
MYOI_Sakaue_34594039_1	MyoInf (Sakaue, Multi)	OTH	NC_Mono_UT	Mono_NC_UT	Monocyte	Sorted cell	ENSG00000166452	AKIP1	4595	1.70980525588804e-24	0.00317858241107593	5.2698288400095e-22	0.979657554100403	0.0171638634885229	11:8988950	rs1980428	chr11.1		11	8988950	11:8966276	1.04062e-30	11:8811812	2.10814389263157e-09	4726	16821	0.994574991111812	0.997705252606635	7973042	9911122	ENSG00000166452.11	AKIP1	protein_coding	8911189	1	77761	55087	-99377	4	4	0	7973042	9911122	1938080	175308
