## Supplementary material for "Design and interpretation of eQTL-GWAS colocalisation studies: lessons from a large-scale evaluation": Supp. Table 4 (part 86 of 110)

imd	IMD_label	Trait_class	blood_cell	bc_label	cell_type	exp_type	gid2	gn2	nsnps	H0	H1	H2	H3	H4	bestsnp_pid	bestsnp_rsid	cl	pmstat	CHR38	BP38	lead_eqtl_pid	lead_eqtl_P	lead_imd_pid	lead_imd_P	nSNP_eQTL_pre	nSNP_GWAS_pre	PP_eQTL_GWAS	PP_GWAS_eQTL	bp_lo	bp_hi	Gene_id	Gene_name	gene_biotype	TSS	strand	d_TSS_c	d_TSS_e	d_TSS_i	n_ingenes_c	n_ingenes_e	n_ingenes_i	eqtl_st	eqtl_en	eqtl_len	idx
MYOI_Sakaue_34594039_1	MyoInf (Sakaue, Multi)	OTH	NC_Mono_UT	Mono_NC_UT	Monocyte	Sorted cell	ENSG00000205339	IPO7	4671	1.42988187012101e-10	0.00324332910546378	4.39434465323708e-08	0.996747077448333	9.54935976981189e-06	11:9417656	rs10840235	chr11.1		11	9417656	11:9407860	1.80931e-18	11:8811812	2.10814389263157e-09	4826	16868	0.999999999166355	0.997781051751067	8384731	10384146	ENSG00000205339.9	IPO7	protein_coding	9384652	1	33004	23208	-572840	0	0	13	8384731	10384146	1999415	175327
MYOI_Sakaue_34594039_1	MyoInf (Sakaue, Multi)	OTH	NC_Mono_UT	Mono_NC_UT	Monocyte	Sorted cell	ENSG00000014216	CAPN1	3907	1.37129057600004e-13	0.00537584448416501	2.53709031590485e-11	0.994610696244218	1.34592461072049e-05	11:65180806	rs3953797	chr11.2		11	65180806	11:65180806	2.36415e-22	11:65799248	5.24897175034313e-09	4084	15700	0.999999999989722	0.991540439287638	64180882	66179885	ENSG00000014216.15	CAPN1	protein_coding	65181928	1	-1122	-1122	617320	1	1	40	64180882	66179885	1999003	175301
MYOI_Sakaue_34594039_1	MyoInf (Sakaue, Multi)	OTH	NC_Mono_UT	Mono_NC_UT	Monocyte	Sorted cell	ENSG00000254614	CAPN1-AS1	3907	1.0453696192632e-24	0.00537754726601505	1.93347262036971e-22	0.994608991192618	1.34615413670359e-05	11:65180806	rs3953797	chr11.2		11	65180806	11:65180806	4.5927e-31	11:65799248	5.24897175034313e-09	4084	15705	1	0.9915388226124	64182430	66181650	ENSG00000254614.2	AP003068.2	lncRNA	65180884	-1	78	78	-618364	0	0	41	64182430	66181650	1999220	175331
MYOI_Sakaue_34594039_1	MyoInf (Sakaue, Multi)	OTH	NC_Mono_UT	Mono_NC_UT	Monocyte	Sorted cell	ENSG00000173327	MAP3K11	3647	1.09081893745167e-05	0.00509713421341816	0.00206567357701919	0.965203450628065	0.0276228333921232	11:65581592	rs3741380	chr11.2		11	65581592	11:65622419	8.6534e-16	11:65799248	5.24897175034313e-09	3812	15316	0.999925646367265	0.991614955961809	64615976	66614190	ENSG00000173327.7	MAP3K11	protein_coding	65614221	-1	32629	-8198	-185027	1	1	12	64615976	66614190	1998214	175313
MYOI_Sakaue_34594039_1	MyoInf (Sakaue, Multi)	OTH	NC_Mono_UT	Mono_NC_UT	Monocyte	Sorted cell	ENSG00000014138	POLA2	3853	0.000295066435597594	0.00498281575707365	0.0551418138984963	0.931174388840163	0.00840591506866914	11:65638129	rs2306363	chr11.2		11	65638129	11:65263333	5.63145e-08	11:65799248	5.24897175034313e-09	4027	15543	0.998647296986711	0.991570096334002	64264326	66261667	ENSG00000014138.8	POLA2	protein_coding	65261962	1	376167	1371	537286	26	0	36	64264326	66261667	1997341	175300
MYOI_Sakaue_34594039_1	MyoInf (Sakaue, Multi)	OTH	NC_Mono_UT	Mono_NC_UT	Monocyte	Sorted cell	ENSG00000162241	SLC25A45	3801	1.21682008622123e-06	0.00531083326519345	0.000227835615584534	0.994392576195344	6.75381037929479e-05	11:65638129	rs2306363	chr11.2		11	65638129	11:65373857	5.02077e-12	11:65799248	5.24897175034313e-09	3962	15514	0.999991297067633	0.991617158813151	64383765	66383296	ENSG00000162241.12	SLC25A45	protein_coding	65382646	-1	-255483	8789	-416602	19	0	29	64383765	66383296	1999531	175305
MYOI_Sakaue_34594039_1	MyoInf (Sakaue, Multi)	OTH	NC_Mono_UT	Mono_NC_UT	Monocyte	Sorted cell	ENSG00000213445	SIPA1	3655	3.76398698592303e-11	9.24770676848991e-05	7.11980424948483e-09	0.0162095563981831	0.983697959376687	11:65638129	rs2306363	chr11.2		11	65638129	11:65612653	1.10288e-19	11:65799248	5.24897175034313e-09	3823	15333	0.999975964166079	0.991612839913537	64639913	66636865	ENSG00000213445.9	SIPA1	protein_coding	65638101	1	28	-25448	161147	0	2	10	64639913	66636865	1996952	175328
MYOI_Sakaue_34594039_1	MyoInf (Sakaue, Multi)	OTH	NC_Mono_UT	Mono_NC_UT	Monocyte	Sorted cell	ENSG00000245156	RP11-867G23.3	3428	2.57904988266632e-07	0.00508558017313741	5.04506202958438e-05	0.994826284680911	3.74266206667483e-05	11:65638129	rs2306363	chr11.2		11	65638129	11:66187272	2.16926e-12	11:65799248	5.24897175034313e-09	3597	14825	0.917726877462492	0.991898225716769	65279930	67278474	ENSG00000245156.1	AP001107.1	lncRNA	66278525	-1	640396	91253	479277	38	8	28	65279930	67278474	1998544	175329
MYOI_Sakaue_34594039_1	MyoInf (Sakaue, Multi)	OTH	NC_Mono_UT	Mono_NC_UT	Monocyte	Sorted cell	ENSG00000245532	NEAT1	3766	1.50704108961206e-05	0.00102032155908234	0.00282903905794445	0.190495004767579	0.805640564204498	11:65638129	rs2306363	chr11.2		11	65638129	11:65443921	1.03369e-12	11:65799248	5.24897175034313e-09	3932	15474	0.997180689780871	0.99162212659263	64422827	66421943	ENSG00000245532.7	NEAT1	lncRNA	65422278	1	215851	21643	376970	17	0	27	64422827	66421943	1999116	175330
MYOI_Sakaue_34594039_1	MyoInf (Sakaue, Multi)	OTH	NC_Mono_UT	Mono_NC_UT	Monocyte	Sorted cell	ENSG00000172922	RNASEH2C	3623	1.12100086771952e-06	0.00529019776674822	0.000210712750039778	0.994389919578765	0.000108048903578755	11:65706327	rs10750766	chr11.2		11	65706327	11:65695372	3.3196e-13	11:65799248	5.24897175034313e-09	3788	15430	0.999993684949417	0.99170975422546	64721134	66718672	ENSG00000172922.8	RNASEH2C	protein_coding	65720798	-1	14471	25426	-78450	1	1	5	64721134	66718672	1997538	175312
MYOI_Sakaue_34594039_1	MyoInf (Sakaue, Multi)	OTH	NC_Mono_UT	Mono_NC_UT	Monocyte	Sorted cell	ENSG00000110025	SNX15	3874	0.000943028524617596	0.0044155296549256	0.173457687934774	0.812167166228428	0.00901658765725499	11:65799248	rs557675	chr11.2		11	65799248	11:65051696	7.4514e-08	11:65799248	5.24897175034313e-09	4044	15803	0.996433811563198	0.991406170715653	64029592	66027319	ENSG00000110025.12	SNX15	protein_coding	65027439	1	771809	24257	771809	57	1	57	64029592	66027319	1997727	175302
MYOI_Sakaue_34594039_1	MyoInf (Sakaue, Multi)	OTH	NC_Mono_UT	Mono_NC_UT	Monocyte	Sorted cell	ENSG00000162298	SYVN1	3895	0.00270229371174028	0.00254891880457144	0.498939534513472	0.470589033522869	0.0252202194473472	11:65799248	rs557675	chr11.2		11	65799248	11:65063477	7.98751e-08	11:65799248	5.24897175034313e-09	4067	15743	0.988721161803597	0.991543313314743	64134996	66134501	ENSG00000162298.18	SYVN1	protein_coding	65134519	-1	-664729	71042	-664729	44	10	44	64134996	66134501	1999505	175306
MYOI_Sakaue_34594039_1	MyoInf (Sakaue, Multi)	OTH	NC_Mono_UT	Mono_NC_UT	Monocyte	Sorted cell	ENSG00000168062	BATF2	3841	0.00366160894168858	0.00148841174972789	0.674374412965153	0.274068438864177	0.0464071274792535	11:65799248	rs557675	chr11.2		11	65799248	11:64997126	7.46596e-10	11:65799248	5.24897175034313e-09	4011	15780	0.983613165782401	0.991406455828809	63997333	65996912	ENSG00000168062.9	BATF2	protein_coding	64996971	-1	-802277	-155	-802277	60	0	60	63997333	65996912	1999579	175309
MYOI_Sakaue_34594039_1	MyoInf (Sakaue, Multi)	OTH	NC_Mono_UT	Mono_NC_UT	Monocyte	Sorted cell	ENSG00000173442	EHBP1L1	3692	0.00193081266422884	0.00313111554377377	0.364834616091592	0.591586427136664	0.0385170285637408	11:65799248	rs557675	chr11.2		11	65799248	11:65583893	4.79551e-09	11:65799248	5.24897175034313e-09	3855	15369	0.973783821558544	0.991594605245497	64577820	66575220	ENSG00000173442.12	EHBP1L1	protein_coding	65576053	1	223195	7840	223195	14	0	14	64576075	66575220	1999145	175314
MYOI_Sakaue_34594039_1	MyoInf (Sakaue, Multi)	OTH	NC_Mono_UT	Mono_NC_UT	Monocyte	Sorted cell	ENSG00000173825	TIGD3	3836	0.00038978423435646	0.00491356379135762	0.0728610746070704	0.918471859874018	0.00336371749319764	11:65799248	rs557675	chr11.2		11	65799248	11:65355211	3.17412e-09	11:65799248	5.24897175034313e-09	3994	15540	0.998688627671261	0.991684096870444	64356366	66354557	ENSG00000173825.6	TIGD3	protein_coding	65354751	1	444497	460	444497	32	1	32	64356366	66354557	1998191	175315
MYOI_Sakaue_34594039_1	MyoInf (Sakaue, Multi)	OTH	NC_Mono_UT	Mono_NC_UT	Monocyte	Sorted cell	ENSG00000174516	PELI3	3430	1.13325209074236e-05	0.00503263210509727	0.00223512352260473	0.992590481864985	0.000130429986406334	11:65799248	rs557675	chr11.2		11	65799248	11:66449204	4.8562e-10	11:65799248	5.24897175034313e-09	3600	14703	0.999645674778329	0.99204701230839	65467389	67466326	ENSG00000174516.14	PELI3	protein_coding	66466905	1	-667657	-17701	-667657	40	0	40	65467389	67466326	1998937	175318
MYOI_Sakaue_34594039_1	MyoInf (Sakaue, Multi)	OTH	NC_Mono_UT	Mono_NC_UT	Monocyte	Sorted cell	ENSG00000174996	KLC2	3442	8.56245019269064e-06	0.00507213830058895	0.00167631745814724	0.992999781685526	0.000243200105545219	11:65799248	rs557675	chr11.2		11	65799248	11:66074576	3.16554e-08	11:65799248	5.24897175034313e-09	3609	14813	0.999958189007639	0.991903131055642	65257635	67254459	ENSG00000174996.11	KLC2	protein_coding	66257703	1	-458455	-183127	-458455	20	0	20	65257635	67254459	1996824	175320
MYOI_Sakaue_34594039_1	MyoInf (Sakaue, Multi)	OTH	NC_Mono_UT	Mono_NC_UT	Monocyte	Sorted cell	ENSG00000175602	CCDC85B	3563	0.00116201556322446	0.00400550639031947	0.220797459774547	0.761079230051021	0.0129557882208876	11:65799248	rs557675	chr11.2		11	65799248	11:65956820	1.33374e-07	11:65799248	5.24897175034313e-09	3720	15263	0.986236223971176	0.99174552244267	64890588	66889315	ENSG00000175602.3	CCDC85B	protein_coding	65890673	1	-91425	66147	-91425	6	4	6	64890588	66889315	1998727	175326
MYOI_Sakaue_34594039_1	MyoInf (Sakaue, Multi)	OTH	NC_Mono_UT	Mono_NC_UT	Monocyte	Sorted cell	ENSG00000255517	DPP3-DT	3406	1.25370339672975e-06	0.00504542002350086	0.000247162620611286	0.994684389649824	2.17740026675246e-05	11:65799248	rs557675	chr11.2		11	65799248	11:66380903	9.50579e-10	11:65799248	5.24897175034313e-09	3575	14709	0.99994237190172	0.992044131297419	65480603	67479999	ENSG00000255517.6	AP002748.3	lncRNA	66480246	-1	680998	99343	680998	41	2	41	65480603	67479999	1999396	175335
MYOI_Sakaue_34594039_1	MyoInf (Sakaue, Multi)	OTH	NC_Mono_UT	Mono_NC_UT	Monocyte	Sorted cell	ENSG00000175376	EIF1AD	3579	5.51163778576481e-18	0.00518004229172245	1.05845526323097e-15	0.9947755851682	4.43725400778225e-05	11:65947739	rs7927841	chr11.2		11	65947739	11:65938254	3.85736e-25	11:65799248	5.24897175034313e-09	3737	15102	0.982520724408166	0.991762252031292	65002259	67001872	ENSG00000175376.8	EIF1AD	protein_coding	66002157	-1	54418	63903	202909	1	2	12	65002259	67001872	1999613	175323
MYOI_Sakaue_34594039_1	MyoInf (Sakaue, Multi)	OTH	NC_Mono_UT	Mono_NC_UT	Monocyte	Sorted cell	ENSG00000172500	FIBP	3560	1.32669783088907e-11	0.00523245920030434	2.52204701150417e-09	0.994688195142288	7.93431220937306e-05	11:65975367	rs56154109	chr11.2		11	65975367	11:65956820	9.80052e-19	11:65799248	5.24897175034313e-09	3717	15256	0.999674527558243	0.991746507457278	64888885	66888464	ENSG00000172500.12	FIBP	protein_coding	65888471	-1	-86896	-68349	89223	6	5	5	64888885	66888464	1999579	175311
MYOI_Sakaue_34594039_1	MyoInf (Sakaue, Multi)	OTH	NC_Mono_UT	Mono_NC_UT	Monocyte	Sorted cell	ENSG00000175467	SART1	3610	1.12252158781466e-09	0.00520751298453252	2.14418494325783e-07	0.994713142668947	7.9128805503062e-05	11:65989337	rs538954	chr11.2		11	65989337	11:65987337	1.4893e-16	11:65799248	5.24897175034313e-09	3766	15183	0.999162484939837	0.991746346706463	64962213	66961281	ENSG00000175467.14	SART1	protein_coding	65961734	1	27603	25603	-162486	0	0	11	64961716	66961281	1999565	175325
MYOI_Sakaue_34594039_1	MyoInf (Sakaue, Multi)	OTH	NC_Mono_UT	Mono_NC_UT	Monocyte	Sorted cell	ENSG00000254756	AP001107.6	3443	6.2581273144115e-14	0.0050679421072951	1.22436285589311e-11	0.991506058237671	0.00342599964272677	11:66321331	rs1211725	chr11.2		11	66321331	11:66321331	2.43564e-23	11:65799248	5.24897175034313e-09	3616	14823	0.999999941552295	0.991941213576931	65335907	67333900	ENSG00000254756.1	AP001107.6	lncRNA	66312030	1	9301	9301	-512782	3	3	30	65335907	67333900	1997993	175332
MYOI_Sakaue_34594039_1	MyoInf (Sakaue, Multi)	OTH	NC_Mono_UT	Mono_NC_UT	Monocyte	Sorted cell	ENSG00000174791	RIN1	3449	7.16483601838667e-50	0.00507335344966317	1.40043309392001e-47	0.991629146082206	0.00329750046813561	11:66322836	rs1190621	chr11.2		11	66322836	11:66321161	1.87357e-69	11:65799248	5.24897175034313e-09	3621	14837	1.00000000000001	0.991938939386062	65336906	67336667	ENSG00000174791.10	RIN1	protein_coding	66336434	-1	13598	15273	537186	0	0	34	65336906	67336667	1999761	175319
MYOI_Sakaue_34594039_1	MyoInf (Sakaue, Multi)	OTH	NC_Mono_UT	Mono_NC_UT	Monocyte	Sorted cell	ENSG00000174080	CTSF	3398	6.19117062199749e-09	0.00503176827450627	1.22420755412824e-06	0.994953781236186	1.3220090583827e-05	11:66438698	rs11110	chr11.2		11	66438698	11:66438698	3.5803e-13	11:65799248	5.24897175034313e-09	3572	14662	0.999977645653453	0.992149309622223	65568906	67568765	ENSG00000174080.10	CTSF	protein_coding	66568606	-1	129908	129908	769358	10	10	49	65568906	67568765	1999859	175317
MYOI_Sakaue_34594039_1	MyoInf (Sakaue, Multi)	OTH	NC_Mono_UT	Mono_NC_UT	Monocyte	Sorted cell	ENSG00000173992	CCS	3436	5.56363349487801e-07	0.005195091480364	0.000106522153784004	0.994659884230478	3.79457720234854e-05	11:66725800	rs117612543	chr11.2		11	66725800	11:66725800	6.62634e-15	11:65799248	5.24897175034313e-09	3612	14659	0.999928889027745	0.991928335858114	65593838	67592630	ENSG00000173992.8	CCS	protein_coding	66593185	1	132615	132615	-793937	5	5	51	65593838	67592630	1998792	175316
MYOI_Sakaue_34594039_1	MyoInf (Sakaue, Multi)	OTH	NC_Mono_UT	Mono_NC_UT	Monocyte	Sorted cell	ENSG00000137692	DCUN1D5	5926	1.59250562648969e-15	1.43429393938646e-13	0.010975353650198	0.988497248796104	0.000527397553552406	11:103802549	rs2128739	chr11.3		11	103802549	11:103077863	4.19129e-08	11:103802549	9.3940470728762e-20	6001	18834	0.999917228548432	0.99999864239807	102092728	104091171	ENSG00000137692.11	DCUN1D5	protein_coding	103092160	-1	-710389	14297	-710389	1	0	1	102092362	104091171	1998809	175303
MYOI_Sakaue_34594039_1	MyoInf (Sakaue, Multi)	OTH	NC_Mono_UT	Mono_NC_UT	Monocyte	Sorted cell	ENSG00000137714	FDX1	4482	5.35974133942407e-12	3.72532994690999e-06	1.438718801168e-06	0.99999270123631	2.13470958046313e-06	11:110377073	rs1573558	chr11.5		11	110377073	11:110400886	3.37941e-16	11:110366813	4.67025035242252e-12	4640	15019	0.999999976539424	0.999995312016236	109430768	111429800	ENSG00000137714.2	FDX1	protein_coding	110429948	1	-52875	-29062	-63135	0	0	0	109430768	111429800	1999032	175304
MYOI_Sakaue_34594039_1	MyoInf (Sakaue, Multi)	OTH	NC_Mono_UT	Mono_NC_UT	Monocyte	Sorted cell	ENSG00000136040	PLXNC1	6045	1.79354741731115e-09	3.59757977712531e-07	0.00495848328155203	0.994594843157732	0.000446312009189197	12:95108527	rs11107896	chr12.5		12	95108527	12:94263807	1.56166e-12	12:95108527	2.05397976262174e-12	6172	17676	0.999916550035362	0.99999866479678	93149780	95148058	ENSG00000136040.8	PLXNC1	protein_coding	94148577	1	959950	115230	959950	13	2	13	93149780	95148058	1998278	175356
MYOI_Sakaue_34594039_1	MyoInf (Sakaue, Multi)	OTH	NC_Mono_UT	Mono_NC_UT	Monocyte	Sorted cell	ENSG00000136040	PLXNC1	6045	1.79354741731115e-09	3.59757977712531e-07	0.00495848328155203	0.994594843157732	0.000446312009189197	12:95108527	rs11107896	chr12.6		12	95108527	12:94263807	1.56166e-12	12:95108527	2.05397976262174e-12	6172	17676	0.999916550035362	0.99999866479678	93149780	95148058	ENSG00000136040.8	PLXNC1	protein_coding	94148577	1	959950	115230	959950	13	2	13	93149780	95148058	1998278	175356
MYOI_Sakaue_34594039_1	MyoInf (Sakaue, Multi)	OTH	NC_Mono_UT	Mono_NC_UT	Monocyte	Sorted cell	ENSG00000139344	AMDHD1	5630	9.80372475524951e-10	3.55269590205393e-07	0.00275153600872617	0.99710766763897	0.000140440102341067	12:95108527	rs11107896	chr12.5		12	95108527	12:95943405	6.46728e-11	12:95108527	2.05397976262174e-12	5797	17453	0.999936795347032	0.999998022346052	94943334	96941804	ENSG00000139344.7	AMDHD1	protein_coding	95943331	1	-834804	74	-834804	14	0	14	94943334	96941804	1998470	175357
MYOI_Sakaue_34594039_1	MyoInf (Sakaue, Multi)	OTH	NC_Mono_UT	Mono_NC_UT	Monocyte	Sorted cell	ENSG00000139344	AMDHD1	5630	9.80372475524951e-10	3.55269590205393e-07	0.00275153600872617	0.99710766763897	0.000140440102341067	12:95108527	rs11107896	chr12.6		12	95108527	12:95943405	6.46728e-11	12:95108527	2.05397976262174e-12	5797	17453	0.999936795347032	0.999998022346052	94943334	96941804	ENSG00000139344.7	AMDHD1	protein_coding	95943331	1	-834804	74	-834804	14	0	14	94943334	96941804	1998470	175357
MYOI_Sakaue_34594039_1	MyoInf (Sakaue, Multi)	OTH	NC_Mono_UT	Mono_NC_UT	Monocyte	Sorted cell	ENSG00000180263	FGD6	5999	4.03211865600207e-17	3.76142005861831e-07	1.0719667227642e-10	0.99999962232468	1.42611664560612e-09	12:95320172	rs2658729	chr12.5		12	95320172	12:95100621	7.60715e-23	12:95108527	2.05397976262174e-12	6133	18425	0.992774542992698	0.999997888821814	94217803	96215567	ENSG00000180263.13	FGD6	protein_coding	95217467	-1	-102705	116846	108940	4	0	0	94217803	96215567	1997764	175365
MYOI_Sakaue_34594039_1	MyoInf (Sakaue, Multi)	OTH	NC_Mono_UT	Mono_NC_UT	Monocyte	Sorted cell	ENSG00000180263	FGD6	5999	4.03211865600207e-17	3.76142005861831e-07	1.0719667227642e-10	0.99999962232468	1.42611664560612e-09	12:95320172	rs2658729	chr12.6		12	95320172	12:95100621	7.60715e-23	12:95108527	2.05397976262174e-12	6133	18425	0.992774542992698	0.999997888821814	94217803	96215567	ENSG00000180263.13	FGD6	protein_coding	95217467	-1	-102705	116846	108940	4	0	0	94217803	96215567	1997764	175365
MYOI_Sakaue_34594039_1	MyoInf (Sakaue, Multi)	OTH	NC_Mono_UT	Mono_NC_UT	Monocyte	Sorted cell	ENSG00000084110	HAL	5529	3.16093139377209e-34	3.663899891446e-07	8.62722869585701e-28	0.999999631261343	2.34866294622455e-09	12:95979871	rs79999017	chr12.6		12	95979871	12:95979871	1.18544e-39	12:95108527	2.05397976262174e-12	5700	17386	1	0.999997956951173	94996602	96996221	ENSG00000084110.10	HAL	protein_coding	95996344	-1	16473	16473	887817	0	0	15	94996602	96996221	1999619	175337
MYOI_Sakaue_34594039_1	MyoInf (Sakaue, Multi)	OTH	NC_Mono_UT	Mono_NC_UT	Monocyte	Sorted cell	ENSG00000111144	LTA4H	5580	2.13427584594815e-37	3.78424038765283e-07	5.63990343171869e-31	0.999999619976536	1.59942082800408e-09	12:96019905	rs57872417	chr12.6		12	96019905	12:96019905	2.0287e-43	12:95108527	2.05397976262174e-12	5753	17494	0.999999999999996	0.999997902919586	95043555	97043461	ENSG00000111144.9	LTA4H	protein_coding	96035587	-1	15682	15682	927060	0	0	17	95043555	97043461	1999906	175346
MYOI_Sakaue_34594039_1	MyoInf (Sakaue, Multi)	OTH	NC_Mono_UT	Mono_NC_UT	Monocyte	Sorted cell	ENSG00000257878	RP11-256L6.3	5529	3.09213269533266e-49	3.66389989473594e-07	8.439454261213e-43	0.999999632160307	1.44969678709009e-09	12:96033690	rs145519475	chr12.6		12	96033690	12:96025677	1.0935e-54	12:95108527	2.05397976262174e-12	5700	17386	1	0.999997956951173	94996602	96996221	ENSG00000257878.1	AC007298.2	lncRNA	95996493	1	37197	29184	-887966	0	0	16	94996602	96996221	1999619	175369
MYOI_Sakaue_34594039_1	MyoInf (Sakaue, Multi)	OTH	NC_Mono_UT	Mono_NC_UT	Monocyte	Sorted cell	ENSG00000110876	SELPLG	5609	6.30078442839669e-09	3.91385515675139e-09	0.588960875548342	0.365790353029902	0.045248761207115	12:109538471	rs75524776	chr12.10		12	109538471	12:108632137	6.38927e-10	12:109538471	2.81092573357701e-14	5838	16701	0.978451623405099	0.999991973673921	107635409	109633943	ENSG00000110876.9	SELPLG	protein_coding	108633894	-1	-904577	1757	-904577	16	0	16	107635409	109633943	1998534	175343
MYOI_Sakaue_34594039_1	MyoInf (Sakaue, Multi)	OTH	NC_Mono_UT	Mono_NC_UT	Monocyte	Sorted cell	ENSG00000110876	SELPLG	5609	6.30078442839669e-09	3.91385515675139e-09	0.588960875548342	0.365790353029902	0.045248761207115	12:109538471	rs75524776	chr12.10		12	109538471	12:108632137	6.38927e-10	12:109538471	2.81092573357701e-14	5838	16701	0.978451623405099	0.999991973673921	107635409	109633943	ENSG00000110876.9	SELPLG	protein_coding	108633894	-1	-904577	1757	-904577	16	0	16	107635409	109633943	1998534	175343
MYOI_Sakaue_34594039_1	MyoInf (Sakaue, Multi)	OTH	NC_Mono_UT	Mono_NC_UT	Monocyte	Sorted cell	ENSG00000110876	SELPLG	5609	6.30078442839669e-09	3.91385515675139e-09	0.588960875548342	0.365790353029902	0.045248761207115	12:109538471	rs75524776	chr12.10		12	109538471	12:108632137	6.38927e-10	12:109538471	2.81092573357701e-14	5838	16701	0.978451623405099	0.999991973673921	107635409	109633943	ENSG00000110876.9	SELPLG	protein_coding	108633894	-1	-904577	1757	-904577	16	0	16	107635409	109633943	1998534	175343
MYOI_Sakaue_34594039_1	MyoInf (Sakaue, Multi)	OTH	NC_Mono_UT	Mono_NC_UT	Monocyte	Sorted cell	ENSG00000136003	ISCU	5539	1.77786138916619e-09	1.03131410485023e-08	0.145625863774735	0.844744960506175	0.00962916362808791	12:109538471	rs75524776	chr12.10		12	109538471	12:108527928	1.81055e-11	12:109538471	2.81092573357701e-14	5757	16600	0.99605057117591	0.999990787979884	107562593	109562388	ENSG00000136003.15	ISCU	protein_coding	108562596	1	975875	-34668	975875	18	2	18	107562593	109562388	1999795	175355
MYOI_Sakaue_34594039_1	MyoInf (Sakaue, Multi)	OTH	NC_Mono_UT	Mono_NC_UT	Monocyte	Sorted cell	ENSG00000136003	ISCU	5539	1.77786138916619e-09	1.03131410485023e-08	0.145625863774735	0.844744960506175	0.00962916362808791	12:109538471	rs75524776	chr12.10		12	109538471	12:108527928	1.81055e-11	12:109538471	2.81092573357701e-14	5757	16600	0.99605057117591	0.999990787979884	107562593	109562388	ENSG00000136003.15	ISCU	protein_coding	108562596	1	975875	-34668	975875	18	2	18	107562593	109562388	1999795	175355
MYOI_Sakaue_34594039_1	MyoInf (Sakaue, Multi)	OTH	NC_Mono_UT	Mono_NC_UT	Monocyte	Sorted cell	ENSG00000136003	ISCU	5539	1.77786138916619e-09	1.03131410485023e-08	0.145625863774735	0.844744960506175	0.00962916362808791	12:109538471	rs75524776	chr12.10		12	109538471	12:108527928	1.81055e-11	12:109538471	2.81092573357701e-14	5757	16600	0.99605057117591	0.999990787979884	107562593	109562388	ENSG00000136003.15	ISCU	protein_coding	108562596	1	975875	-34668	975875	18	2	18	107562593	109562388	1999795	175355
MYOI_Sakaue_34594039_1	MyoInf (Sakaue, Multi)	OTH	NC_Mono_UT	Mono_NC_UT	Monocyte	Sorted cell	ENSG00000183160	TMEM119	5556	1.13431668524733e-09	1.07842472503664e-08	0.0944876306269041	0.898310106262505	0.00720225119202733	12:109538471	rs75524776	chr12.10		12	109538471	12:108606264	7.71384e-08	12:109538471	2.81092573357701e-14	5780	16623	0.997806770267283	0.999990950981099	107598472	109598310	ENSG00000183160.8	TMEM119	protein_coding	108598084	-1	-940387	-8180	-940387	17	0	17	107598472	109598310	1999838	175366
MYOI_Sakaue_34594039_1	MyoInf (Sakaue, Multi)	OTH	NC_Mono_UT	Mono_NC_UT	Monocyte	Sorted cell	ENSG00000183160	TMEM119	5556	1.13431668524733e-09	1.07842472503664e-08	0.0944876306269041	0.898310106262505	0.00720225119202733	12:109538471	rs75524776	chr12.10		12	109538471	12:108606264	7.71384e-08	12:109538471	2.81092573357701e-14	5780	16623	0.997806770267283	0.999990950981099	107598472	109598310	ENSG00000183160.8	TMEM119	protein_coding	108598084	-1	-940387	-8180	-940387	17	0	17	107598472	109598310	1999838	175366
MYOI_Sakaue_34594039_1	MyoInf (Sakaue, Multi)	OTH	NC_Mono_UT	Mono_NC_UT	Monocyte	Sorted cell	ENSG00000183160	TMEM119	5556	1.13431668524733e-09	1.07842472503664e-08	0.0944876306269041	0.898310106262505	0.00720225119202733	12:109538471	rs75524776	chr12.10		12	109538471	12:108606264	7.71384e-08	12:109538471	2.81092573357701e-14	5780	16623	0.997806770267283	0.999990950981099	107598472	109598310	ENSG00000183160.8	TMEM119	protein_coding	108598084	-1	-940387	-8180	-940387	17	0	17	107598472	109598310	1999838	175366
MYOI_Sakaue_34594039_1	MyoInf (Sakaue, Multi)	OTH	NC_Mono_UT	Mono_NC_UT	Monocyte	Sorted cell	ENSG00000110880	CORO1C	5630	1.8822052944772e-33	2.08202826302372e-18	9.04024853026584e-16	1	6.68433342716891e-17	12:109715870	rs77346308	chr12.10		12	109715870	12:108766029	4.03457e-31	12:109715870	5.3554506986058e-25	5862	16674	0.999999480496054	0.999999999999995	107731954	109731341	ENSG00000110880.10	CORO1C	protein_coding	108731518	-1	-984352	-34511	-984352	16	0	16	107731954	109731341	1999387	175344
MYOI_Sakaue_34594039_1	MyoInf (Sakaue, Multi)	OTH	NC_Mono_UT	Mono_NC_UT	Monocyte	Sorted cell	ENSG00000110880	CORO1C	5630	1.8822052944772e-33	2.08202826302372e-18	9.04024853026584e-16	1	6.68433342716891e-17	12:109715870	rs77346308	chr12.10		12	109715870	12:108766029	4.03457e-31	12:109715870	5.3554506986058e-25	5862	16674	0.999999480496054	0.999999999999995	107731954	109731341	ENSG00000110880.10	CORO1C	protein_coding	108731518	-1	-984352	-34511	-984352	16	0	16	107731954	109731341	1999387	175344
MYOI_Sakaue_34594039_1	MyoInf (Sakaue, Multi)	OTH	NC_Mono_UT	Mono_NC_UT	Monocyte	Sorted cell	ENSG00000110880	CORO1C	5630	1.8822052944772e-33	2.08202826302372e-18	9.04024853026584e-16	1	6.68433342716891e-17	12:109715870	rs77346308	chr12.10		12	109715870	12:108766029	4.03457e-31	12:109715870	5.3554506986058e-25	5862	16674	0.999999480496054	0.999999999999995	107731954	109731341	ENSG00000110880.10	CORO1C	protein_coding	108731518	-1	-984352	-34511	-984352	16	0	16	107731954	109731341	1999387	175344
MYOI_Sakaue_34594039_1	MyoInf (Sakaue, Multi)	OTH	NC_Mono_UT	Mono_NC_UT	Monocyte	Sorted cell	ENSG00000084112	SSH1	5308	7.76694536915905e-22	8.92045868084669e-19	0.000869871685914213	0.999061202133736	6.89261803488324e-05	12:109752981	rs76793444	chr12.10		12	109752981	12:108857918	1.0621e-10	12:109752981	4.21358660913604e-25	5540	16360	0.985309265909871	1	107857665	109855873	ENSG00000084112.14	SSH1	protein_coding	108857583	-1	-895398	-335	-895398	14	0	14	107857665	109856244	1998579	175338
MYOI_Sakaue_34594039_1	MyoInf (Sakaue, Multi)	OTH	NC_Mono_UT	Mono_NC_UT	Monocyte	Sorted cell	ENSG00000084112	SSH1	5308	7.76694536915905e-22	8.92045868084669e-19	0.000869871685914213	0.999061202133736	6.89261803488324e-05	12:109752981	rs76793444	chr12.10		12	109752981	12:108857918	1.0621e-10	12:109752981	4.21358660913604e-25	5540	16360	0.985309265909871	1	107857665	109855873	ENSG00000084112.14	SSH1	protein_coding	108857583	-1	-895398	-335	-895398	14	0	14	107857665	109856244	1998579	175338
MYOI_Sakaue_34594039_1	MyoInf (Sakaue, Multi)	OTH	NC_Mono_UT	Mono_NC_UT	Monocyte	Sorted cell	ENSG00000084112	SSH1	5308	7.76694536915905e-22	8.92045868084669e-19	0.000869871685914213	0.999061202133736	6.89261803488324e-05	12:109752981	rs76793444	chr12.10		12	109752981	12:108857918	1.0621e-10	12:109752981	4.21358660913604e-25	5540	16360	0.985309265909871	1	107857665	109855873	ENSG00000084112.14	SSH1	protein_coding	108857583	-1	-895398	-335	-895398	14	0	14	107857665	109856244	1998579	175338
MYOI_Sakaue_34594039_1	MyoInf (Sakaue, Multi)	OTH	NC_Mono_UT	Mono_NC_UT	Monocyte	Sorted cell	ENSG00000076555	ACACB	4918	1.14965000863265e-24	2.08324227272303e-23	0.0518285373568781	0.939156050626691	0.00901541201643203	12:109953174	rs925368	chr12.10		12	109953174	12:109113703	2.66901e-08	12:109953174	1.16240797625677e-29	5157	15658	0.962091683507572	1	108118140	110116470	ENSG00000076555.15	ACACB	protein_coding	109116587	1	836587	-2884	836587	13	0	13	108117383	110116470	1999087	175336
MYOI_Sakaue_34594039_1	MyoInf (Sakaue, Multi)	OTH	NC_Mono_UT	Mono_NC_UT	Monocyte	Sorted cell	ENSG00000076555	ACACB	4918	1.14965000863265e-24	2.08324227272303e-23	0.0518285373568781	0.939156050626691	0.00901541201643203	12:109953174	rs925368	chr12.10		12	109953174	12:109113703	2.66901e-08	12:109953174	1.16240797625677e-29	5157	15658	0.962091683507572	1	108118140	110116470	ENSG00000076555.15	ACACB	protein_coding	109116587	1	836587	-2884	836587	13	0	13	108117383	110116470	1999087	175336
MYOI_Sakaue_34594039_1	MyoInf (Sakaue, Multi)	OTH	NC_Mono_UT	Mono_NC_UT	Monocyte	Sorted cell	ENSG00000076555	ACACB	4918	1.14965000863265e-24	2.08324227272303e-23	0.0518285373568781	0.939156050626691	0.00901541201643203	12:109953174	rs925368	chr12.10		12	109953174	12:109113703	2.66901e-08	12:109953174	1.16240797625677e-29	5157	15658	0.962091683507572	1	108118140	110116470	ENSG00000076555.15	ACACB	protein_coding	109116587	1	836587	-2884	836587	13	0	13	108117383	110116470	1999087	175336
MYOI_Sakaue_34594039_1	MyoInf (Sakaue, Multi)	OTH	NC_Mono_UT	Mono_NC_UT	Monocyte	Sorted cell	ENSG00000135093	USP30	5115	4.62337877310873e-24	2.41051536223989e-23	0.159649999115602	0.832365574640841	0.00798442624355463	12:109953174	rs925368	chr12.10		12	109953174	12:109091360	3.7157e-07	12:109953174	1.16240797625677e-29	5355	15902	0.994147949341185	0.999999999999998	108023092	110022221	ENSG00000135093.12	USP30	protein_coding	109052576	1	900598	38784	900598	18	1	18	108023092	110022221	1999129	175354
MYOI_Sakaue_34594039_1	MyoInf (Sakaue, Multi)	OTH	NC_Mono_UT	Mono_NC_UT	Monocyte	Sorted cell	ENSG00000135093	USP30	5115	4.62337877310873e-24	2.41051536223989e-23	0.159649999115602	0.832365574640841	0.00798442624355463	12:109953174	rs925368	chr12.10		12	109953174	12:109091360	3.7157e-07	12:109953174	1.16240797625677e-29	5355	15902	0.994147949341185	0.999999999999998	108023092	110022221	ENSG00000135093.12	USP30	protein_coding	109052576	1	900598	38784	900598	18	1	18	108023092	110022221	1999129	175354
MYOI_Sakaue_34594039_1	MyoInf (Sakaue, Multi)	OTH	NC_Mono_UT	Mono_NC_UT	Monocyte	Sorted cell	ENSG00000135093	USP30	5115	4.62337877310873e-24	2.41051536223989e-23	0.159649999115602	0.832365574640841	0.00798442624355463	12:109953174	rs925368	chr12.10		12	109953174	12:109091360	3.7157e-07	12:109953174	1.16240797625677e-29	5355	15902	0.994147949341185	0.999999999999998	108023092	110022221	ENSG00000135093.12	USP30	protein_coding	109052576	1	900598	38784	900598	18	1	18	108023092	110022221	1999129	175354
MYOI_Sakaue_34594039_1	MyoInf (Sakaue, Multi)	OTH	NC_Mono_UT	Mono_NC_UT	Monocyte	Sorted cell	ENSG00000189046	ALKBH2	4951	2.58240836666117e-24	1.94813206530912e-23	0.116353295199234	0.877745142134393	0.00590156266637405	12:109953174	rs925368	chr12.10		12	109953174	12:109093559	5.03916e-09	12:109953174	1.16240797625677e-29	5190	15667	0.996930732979793	1	108093706	110091433	ENSG00000189046.10	ALKBH2	protein_coding	109093472	-1	-859702	-87	-859702	16	0	16	108093706	110091433	1997727	175367
MYOI_Sakaue_34594039_1	MyoInf (Sakaue, Multi)	OTH	NC_Mono_UT	Mono_NC_UT	Monocyte	Sorted cell	ENSG00000189046	ALKBH2	4951	2.58240836666117e-24	1.94813206530912e-23	0.116353295199234	0.877745142134393	0.00590156266637405	12:109953174	rs925368	chr12.10		12	109953174	12:109093559	5.03916e-09	12:109953174	1.16240797625677e-29	5190	15667	0.996930732979793	1	108093706	110091433	ENSG00000189046.10	ALKBH2	protein_coding	109093472	-1	-859702	-87	-859702	16	0	16	108093706	110091433	1997727	175367
MYOI_Sakaue_34594039_1	MyoInf (Sakaue, Multi)	OTH	NC_Mono_UT	Mono_NC_UT	Monocyte	Sorted cell	ENSG00000189046	ALKBH2	4951	2.58240836666117e-24	1.94813206530912e-23	0.116353295199234	0.877745142134393	0.00590156266637405	12:109953174	rs925368	chr12.10		12	109953174	12:109093559	5.03916e-09	12:109953174	1.16240797625677e-29	5190	15667	0.996930732979793	1	108093706	110091433	ENSG00000189046.10	ALKBH2	protein_coding	109093472	-1	-859702	-87	-859702	16	0	16	108093706	110091433	1997727	175367
MYOI_Sakaue_34594039_1	MyoInf (Sakaue, Multi)	OTH	NC_Mono_UT	Mono_NC_UT	Monocyte	Sorted cell	ENSG00000110906	KCTD10	4257	1.37952008031536e-33	4.09877597078786e-30	0.000336437023393734	0.99960841735415	5.51456224589757e-05	12:110259525	rs117121174	chr12.10		12	110259525	12:109465257	2.47871e-16	12:110259525	1.30441273578273e-36	4536	14774	0.999949188626685	1	108478047	110476893	ENSG00000110906.12	KCTD10	protein_coding	109477300	-1	-782225	12043	-782225	16	0	16	108478047	110476893	1998846	175345
MYOI_Sakaue_34594039_1	MyoInf (Sakaue, Multi)	OTH	NC_Mono_UT	Mono_NC_UT	Monocyte	Sorted cell	ENSG00000139428	MMAB	3979	4.39581214326404e-33	4.00712805468071e-30	0.00109570647950142	0.99882240928855	8.18842319494715e-05	12:110259525	rs117121174	chr12.10		12	110259525	12:109460193	8.12036e-09	12:110259525	1.30441273578273e-36	4278	14455	0.990600963323353	1	108574117	110568377	ENSG00000139428.11	MMAB	protein_coding	109573504	-1	-686021	113311	-686021	14	2	14	108574117	110568377	1994260	175359
MYOI_Sakaue_34594039_1	MyoInf (Sakaue, Multi)	OTH	NC_Mono_UT	Mono_NC_UT	Monocyte	Sorted cell	ENSG00000139433	GLTP	3682	1.17533128879016e-50	3.87834750696572e-30	3.03049504119783e-21	1	3.98376725849291e-22	12:110259525	rs117121174	chr12.10		12	110259525	12:109859417	7.00417e-37	12:110259525	1.30441273578273e-36	4000	13991	0.99999999999052	1	108880764	110878890	ENSG00000139433.9	GLTP	protein_coding	109880541	-1	-378984	21124	-378984	9	0	9	108880764	110880006	1999242	175360
MYOI_Sakaue_34594039_1	MyoInf (Sakaue, Multi)	OTH	NC_Mono_UT	Mono_NC_UT	Monocyte	Sorted cell	ENSG00000139437	TCHP	3660	1.9098379103884e-42	3.44918014086931e-30	4.94343861716553e-13	0.892634284892039	0.10736571510746	12:110259525	rs117121174	chr12.10		12	110259525	12:110021680	2.12679e-24	12:110259525	1.30441273578273e-36	3976	13937	0.999111279345062	1	108900275	110900087	ENSG00000139437.17	TCHP	protein_coding	109900274	1	359251	121406	359251	7	3	7	108900275	110900087	1999812	175361
MYOI_Sakaue_34594039_1	MyoInf (Sakaue, Multi)	OTH	NC_Mono_UT	Mono_NC_UT	Monocyte	Sorted cell	ENSG00000151148	UBE3B	4258	1.93191708936574e-30	1.42460812997887e-30	0.470996082763689	0.347069360964584	0.18193455627172	12:110259525	rs117121174	chr12.10		12	110259525	12:109451308	1.79307e-08	12:110259525	1.30441273578273e-36	4537	14779	0.977819713834298	1	108477539	110476893	ENSG00000151148.13	UBE3B	protein_coding	109477634	1	781891	-26326	781891	15	1	15	108477539	110476893	1999354	175362
MYOI_Sakaue_34594039_1	MyoInf (Sakaue, Multi)	OTH	NC_Mono_UT	Mono_NC_UT	Monocyte	Sorted cell	ENSG00000111229	ARPC3	2812	2.00782081326677e-73	8.88024918178214e-74	0.670121444548621	0.296329113753989	0.0335494416973815	12:111280427	rs79105258	chr12.10		12	111280427	12:110182856	3.87547e-07	12:111280427	4.49673393779819e-80	3117	12384	0.972926761079767	0.999999999999989	109450677	111450170	ENSG00000111229.15	ARPC3	protein_coding	110450337	-1	-830090	267481	-830090	11	4	11	109450677	111450170	1999493	175348
MYOI_Sakaue_34594039_1	MyoInf (Sakaue, Multi)	OTH	NC_Mono_UT	Mono_NC_UT	Monocyte	Sorted cell	ENSG00000111231	GPN3	2737	2.54544735719173e-86	2.96935103904709e-73	8.57240292638887e-14	0.999999998610377	1.38953893690875e-09	12:111280427	rs79105258	chr12.10		12	111280427	12:110419889	1.75384e-31	12:111280427	4.49673393779819e-80	3043	12273	0.999999998597215	0.999999999999989	109469498	111463897	ENSG00000111231.8	GPN3	protein_coding	110468257	-1	-812170	48368	-812170	10	2	10	109469498	111466444	1996946	175349
MYOI_Sakaue_34594039_1	MyoInf (Sakaue, Multi)	OTH	NC_Mono_UT	Mono_NC_UT	Monocyte	Sorted cell	ENSG00000204856	FAM216A	2740	5.49616304993749e-77	2.96994824049572e-73	0.000185021068119434	0.999793804819637	2.11741122569523e-05	12:111280427	rs79105258	chr12.10		12	111280427	12:110378117	9.321e-14	12:111280427	4.49673393779819e-80	3046	12278	0.999993431468578	0.999999999999989	109468746	111463897	ENSG00000204856.11	FAM216A	protein_coding	110468845	1	811582	-90728	811582	9	4	9	109468746	111466444	1997698	175368
MYOI_Sakaue_34594039_1	MyoInf (Sakaue, Multi)	OTH	NC_Mono_UT	Mono_NC_UT	Monocyte	Sorted cell	ENSG00000089022	MAPKAPK5	2570	1.30271030524021e-98	5.61034526661732e-95	0.000232137781748337	0.999741102004567	2.67602136967583e-05	12:111803962	rs671	chr12.15		12	111803962	12:112044486	3.33786e-09	12:111803962	6.18302201153489e-102	2824	10121	0.981065821123283	0.999999999999961	110842145	112841351	ENSG00000089022.13	MAPKAPK5	protein_coding	111842228	1	-38266	202258	-38266	0	9	0	110842145	112841351	1999206	175339
MYOI_Sakaue_34594039_1	MyoInf (Sakaue, Multi)	OTH	NC_Mono_UT	Mono_NC_UT	Monocyte	Sorted cell	ENSG00000089169	RPH3A	3554	1.77610863586338e-119	6.41680975616027e-95	2.76789978720856e-25	1	6.49209874846686e-23	12:111803962	rs671	chr12.15		12	111803962	12:112887591	8.38355e-36	12:111803962	6.18302201153489e-102	3822	11573	1	0.999999999999961	111570438	113570363	ENSG00000089169.14	RPH3A	protein_coding	112791748	1	-987786	95843	-987786	17	0	17	111570438	113570363	1999925	175342
MYOI_Sakaue_34594039_1	MyoInf (Sakaue, Multi)	OTH	NC_Mono_UT	Mono_NC_UT	Monocyte	Sorted cell	ENSG00000111275	ALDH2	2515	2.58168386200635e-95	2.10896232642401e-95	0.458957547761931	0.374591603686546	0.166450848551532	12:111803962	rs671	chr12.15		12	111803962	12:111609767	2.90917e-07	12:111803962	6.18302201153489e-102	2775	10145	0.980820120691023	0.999999999999961	110769640	112766880	ENSG00000111275.12	ALDH2	protein_coding	111766933	1	37029	-157166	37029	0	4	0	110766986	112766880	1999894	175350
MYOI_Sakaue_34594039_1	MyoInf (Sakaue, Multi)	OTH	NC_Mono_UT	Mono_NC_UT	Monocyte	Sorted cell	ENSG00000111300	NAA25	3051	1.66010624640756e-100	5.96604995997348e-95	2.78257940662038e-06	0.99999670367868	5.13741904820055e-07	12:111803962	rs671	chr12.15		12	111803962	12:112099500	1.4316e-11	12:111803962	6.18302201153489e-102	3293	10760	0.984159116555482	0.999999999999961	111111108	113108740	ENSG00000111300.9	NAA25	protein_coding	112108783	-1	304821	9283	304821	11	0	11	111111108	113108740	1997632	175351
MYOI_Sakaue_34594039_1	MyoInf (Sakaue, Multi)	OTH	NC_Mono_UT	Mono_NC_UT	Monocyte	Sorted cell	ENSG00000173064	HECTD4	3262	2.13076043422636e-96	5.95657948798062e-95	0.0344964785552699	0.964353257570387	0.00115026387435078	12:111803962	rs671	chr12.15		12	111803962	12:112154808	4.63425e-07	12:111803962	6.18302201153489e-102	3511	11140	0.985951447061461	0.999999999999961	111387585	113382239	ENSG00000173064.12	HECTD4	protein_coding	112382431	-1	578469	227623	578469	14	1	14	111384732	113382239	1997507	175363
MYOI_Sakaue_34594039_1	MyoInf (Sakaue, Multi)	OTH	NC_Mono_UT	Mono_NC_UT	Monocyte	Sorted cell	ENSG00000089127	OAS1	4425	8.81782585478029e-97	4.20809849741648e-93	0.000209495216268181	0.999766253999481	2.42507842501346e-05	12:112030402	rs11066132	chr12.15		12	112030402	12:112911065	6.92473e-19	12:112030402	2.5733366620723e-100	4663	13171	0.999823499382493	0.99999999999822	111906952	113906755	ENSG00000089127.12	OAS1	protein_coding	112906962	1	-876560	4103	-876560	8	0	8	111906952	113906755	1999803	175341
MYOI_Sakaue_34594039_1	MyoInf (Sakaue, Multi)	OTH	NC_Mono_UT	Mono_NC_UT	Monocyte	Sorted cell	ENSG00000089127	OAS1	4425	8.81782585478029e-97	4.20809849741648e-93	0.000209495216268181	0.999766253999481	2.42507842501346e-05	12:112030402	rs11066132	chr12.15		12	112030402	12:112911065	6.92473e-19	12:112030402	2.5733366620723e-100	4663	13171	0.999823499382493	0.99999999999822	111906952	113906755	ENSG00000089127.12	OAS1	protein_coding	112906962	1	-876560	4103	-876560	8	0	8	111906952	113906755	1999803	175341
MYOI_Sakaue_34594039_1	MyoInf (Sakaue, Multi)	OTH	NC_Mono_UT	Mono_NC_UT	Monocyte	Sorted cell	ENSG00000089127	OAS1	4425	8.81782585478029e-97	4.20809849741648e-93	0.000209495216268181	0.999766253999481	2.42507842501346e-05	12:112030402	rs11066132	chr12.15		12	112030402	12:112911065	6.92473e-19	12:112030402	2.5733366620723e-100	4663	13171	0.999823499382493	0.99999999999822	111906952	113906755	ENSG00000089127.12	OAS1	protein_coding	112906962	1	-876560	4103	-876560	8	0	8	111906952	113906755	1999803	175341
MYOI_Sakaue_34594039_1	MyoInf (Sakaue, Multi)	OTH	NC_Mono_UT	Mono_NC_UT	Monocyte	Sorted cell	ENSG00000089127	OAS1	4425	8.81782585478029e-97	4.20809849741648e-93	0.000209495216268181	0.999766253999481	2.42507842501346e-05	12:112030402	rs11066132	chr12.15		12	112030402	12:112911065	6.92473e-19	12:112030402	2.5733366620723e-100	4663	13171	0.999823499382493	0.99999999999822	111906952	113906755	ENSG00000089127.12	OAS1	protein_coding	112906962	1	-876560	4103	-876560	8	0	8	111906952	113906755	1999803	175341
MYOI_Sakaue_34594039_1	MyoInf (Sakaue, Multi)	OTH	NC_Mono_UT	Mono_NC_UT	Monocyte	Sorted cell	ENSG00000089127	OAS1	4425	8.81782585478029e-97	4.20809849741648e-93	0.000209495216268181	0.999766253999481	2.42507842501346e-05	12:112030402	rs11066132	chr12.15		12	112030402	12:112911065	6.92473e-19	12:112030402	2.5733366620723e-100	4663	13171	0.999823499382493	0.99999999999822	111906952	113906755	ENSG00000089127.12	OAS1	protein_coding	112906962	1	-876560	4103	-876560	8	0	8	111906952	113906755	1999803	175341
MYOI_Sakaue_34594039_1	MyoInf (Sakaue, Multi)	OTH	NC_Mono_UT	Mono_NC_UT	Monocyte	Sorted cell	ENSG00000111331	OAS3	4510	1.80518567707853e-93	2.3248650439909e-93	0.422179968607563	0.543666678432272	0.0341533529601736	12:112030402	rs11066132	chr12.15		12	112030402	12:112943890	9.42459e-10	12:112030402	2.5733366620723e-100	4746	13380	0.984153227997255	0.999999999998213	111938353	113938346	ENSG00000111331.12	OAS3	protein_coding	112938474	1	-908072	5416	-908072	9	0	9	111938353	113938346	1999993	175352
MYOI_Sakaue_34594039_1	MyoInf (Sakaue, Multi)	OTH	NC_Mono_UT	Mono_NC_UT	Monocyte	Sorted cell	ENSG00000111331	OAS3	4510	1.80518567707853e-93	2.3248650439909e-93	0.422179968607563	0.543666678432272	0.0341533529601736	12:112030402	rs11066132	chr12.15		12	112030402	12:112943890	9.42459e-10	12:112030402	2.5733366620723e-100	4746	13380	0.984153227997255	0.999999999998213	111938353	113938346	ENSG00000111331.12	OAS3	protein_coding	112938474	1	-908072	5416	-908072	9	0	9	111938353	113938346	1999993	175352
MYOI_Sakaue_34594039_1	MyoInf (Sakaue, Multi)	OTH	NC_Mono_UT	Mono_NC_UT	Monocyte	Sorted cell	ENSG00000111331	OAS3	4510	1.80518567707853e-93	2.3248650439909e-93	0.422179968607563	0.543666678432272	0.0341533529601736	12:112030402	rs11066132	chr12.15		12	112030402	12:112943890	9.42459e-10	12:112030402	2.5733366620723e-100	4746	13380	0.984153227997255	0.999999999998213	111938353	113938346	ENSG00000111331.12	OAS3	protein_coding	112938474	1	-908072	5416	-908072	9	0	9	111938353	113938346	1999993	175352
MYOI_Sakaue_34594039_1	MyoInf (Sakaue, Multi)	OTH	NC_Mono_UT	Mono_NC_UT	Monocyte	Sorted cell	ENSG00000111331	OAS3	4510	1.80518567707853e-93	2.3248650439909e-93	0.422179968607563	0.543666678432272	0.0341533529601736	12:112030402	rs11066132	chr12.15		12	112030402	12:112943890	9.42459e-10	12:112030402	2.5733366620723e-100	4746	13380	0.984153227997255	0.999999999998213	111938353	113938346	ENSG00000111331.12	OAS3	protein_coding	112938474	1	-908072	5416	-908072	9	0	9	111938353	113938346	1999993	175352
MYOI_Sakaue_34594039_1	MyoInf (Sakaue, Multi)	OTH	NC_Mono_UT	Mono_NC_UT	Monocyte	Sorted cell	ENSG00000111331	OAS3	4510	1.80518567707853e-93	2.3248650439909e-93	0.422179968607563	0.543666678432272	0.0341533529601736	12:112030402	rs11066132	chr12.15		12	112030402	12:112943890	9.42459e-10	12:112030402	2.5733366620723e-100	4746	13380	0.984153227997255	0.999999999998213	111938353	113938346	ENSG00000111331.12	OAS3	protein_coding	112938474	1	-908072	5416	-908072	9	0	9	111938353	113938346	1999993	175352
MYOI_Sakaue_34594039_1	MyoInf (Sakaue, Multi)	OTH	NC_Mono_UT	Mono_NC_UT	Monocyte	Sorted cell	ENSG00000139405	RITA1	5130	1.02578604016618e-103	5.98802379994944e-89	1.71306273060378e-15	1	1.09293157834557e-16	12:112298314	rs77768175	chr12.15		12	112298314	12:113169697	1.87122e-24	12:112298314	2.42452186519989e-96	5340	15076	0.994258990518214	0.999999977886661	112185604	114185125	ENSG00000139405.15	RITA1	protein_coding	113185721	1	-887407	-16024	-887407	13	1	13	112185604	114185125	1999521	175358
MYOI_Sakaue_34594039_1	MyoInf (Sakaue, Multi)	OTH	NC_Mono_UT	Mono_NC_UT	Monocyte	Sorted cell	ENSG00000139405	RITA1	5130	1.02578604016618e-103	5.98802379994944e-89	1.71306273060378e-15	1	1.09293157834557e-16	12:112298314	rs77768175	chr12.15		12	112298314	12:113169697	1.87122e-24	12:112298314	2.42452186519989e-96	5340	15076	0.994258990518214	0.999999977886661	112185604	114185125	ENSG00000139405.15	RITA1	protein_coding	113185721	1	-887407	-16024	-887407	13	1	13	112185604	114185125	1999521	175358
MYOI_Sakaue_34594039_1	MyoInf (Sakaue, Multi)	OTH	NC_Mono_UT	Mono_NC_UT	Monocyte	Sorted cell	ENSG00000139405	RITA1	5130	1.02578604016618e-103	5.98802379994944e-89	1.71306273060378e-15	1	1.09293157834557e-16	12:112298314	rs77768175	chr12.15		12	112298314	12:113169697	1.87122e-24	12:112298314	2.42452186519989e-96	5340	15076	0.994258990518214	0.999999977886661	112185604	114185125	ENSG00000139405.15	RITA1	protein_coding	113185721	1	-887407	-16024	-887407	13	1	13	112185604	114185125	1999521	175358
MYOI_Sakaue_34594039_1	MyoInf (Sakaue, Multi)	OTH	NC_Mono_UT	Mono_NC_UT	Monocyte	Sorted cell	ENSG00000139405	RITA1	5130	1.02578604016618e-103	5.98802379994944e-89	1.71306273060378e-15	1	1.09293157834557e-16	12:112298314	rs77768175	chr12.15		12	112298314	12:113169697	1.87122e-24	12:112298314	2.42452186519989e-96	5340	15076	0.994258990518214	0.999999977886661	112185604	114185125	ENSG00000139405.15	RITA1	protein_coding	113185721	1	-887407	-16024	-887407	13	1	13	112185604	114185125	1999521	175358
MYOI_Sakaue_34594039_1	MyoInf (Sakaue, Multi)	OTH	NC_Mono_UT	Mono_NC_UT	Monocyte	Sorted cell	ENSG00000089060	SLC8B1	5545	2.01948542386963e-111	5.62339539097992e-78	3.59122075447325e-34	1	1.63287031164043e-35	12:112492671	rs11066325	chr12.15		12	112492671	12:113334136	3.45719e-58	12:112492671	2.79599468719094e-85	5742	15921	1	1.00000000000001	112361123	114359288	ENSG00000089060.11	SLC8B1	protein_coding	113335109	-1	842438	973	842438	14	0	14	112361123	114359288	1998165	175340
MYOI_Sakaue_34594039_1	MyoInf (Sakaue, Multi)	OTH	NC_Mono_UT	Mono_NC_UT	Monocyte	Sorted cell	ENSG00000089060	SLC8B1	5545	2.01948542386963e-111	5.62339539097992e-78	3.59122075447325e-34	1	1.63287031164043e-35	12:112492671	rs11066325	chr12.15		12	112492671	12:113334136	3.45719e-58	12:112492671	2.79599468719094e-85	5742	15921	1	1.00000000000001	112361123	114359288	ENSG00000089060.11	SLC8B1	protein_coding	113335109	-1	842438	973	842438	14	0	14	112361123	114359288	1998165	175340
MYOI_Sakaue_34594039_1	MyoInf (Sakaue, Multi)	OTH	NC_Mono_UT	Mono_NC_UT	Monocyte	Sorted cell	ENSG00000089060	SLC8B1	5545	2.01948542386963e-111	5.62339539097992e-78	3.59122075447325e-34	1	1.63287031164043e-35	12:112492671	rs11066325	chr12.15		12	112492671	12:113334136	3.45719e-58	12:112492671	2.79599468719094e-85	5742	15921	1	1.00000000000001	112361123	114359288	ENSG00000089060.11	SLC8B1	protein_coding	113335109	-1	842438	973	842438	14	0	14	112361123	114359288	1998165	175340
MYOI_Sakaue_34594039_1	MyoInf (Sakaue, Multi)	OTH	NC_Mono_UT	Mono_NC_UT	Monocyte	Sorted cell	ENSG00000186184	POLR1D	5347	2.3186260689712e-11	1.47223841940899e-10	0.134778483883291	0.855779401032547	0.00944211491375282	13:28404786	rs77330370	chr13.1		13	28404786	13:27627576	2.41469e-08	13:28404786	5.25986744318483e-17	5657	15530	0.99514081759267	0.999999999910449	26620922	28620632	ENSG00000186184.16	POLR1D	protein_coding	27621892	1	782894	5684	782894	8	0	8	26620922	28620632	1999710	175377
MYOI_Sakaue_34594039_1	MyoInf (Sakaue, Multi)	OTH	NC_Mono_UT	Mono_NC_UT	Monocyte	Sorted cell	ENSG00000088448	ANKRD10	6369	3.36328287181237e-13	8.21035398245299e-08	4.09637347879759e-06	0.999995467933956	3.53588688096646e-07	13:110397276	rs9515203	chr13.2		13	110397276	13:110890418	8.18276e-14	13:110397276	2.31004127258631e-14	6680	17831	0.999999853649449	0.999955308156433	109915650	111915019	ENSG00000088448.14	ANKRD10	protein_coding	110915069	-1	517793	24651	517793	10	1	10	109915650	111915019	1999369	175370
MYOI_Sakaue_34594039_1	MyoInf (Sakaue, Multi)	OTH	NC_Mono_UT	Mono_NC_UT	Monocyte	Sorted cell	ENSG00000088448	ANKRD10	6369	3.36328287181237e-13	8.21035398245299e-08	4.09637347879759e-06	0.999995467933956	3.53588688096646e-07	13:110397276	rs9515203	chr13.3		13	110397276	13:110890418	8.18276e-14	13:110397276	2.31004127258631e-14	6680	17831	0.999999853649449	0.999955308156433	109915650	111915019	ENSG00000088448.14	ANKRD10	protein_coding	110915069	-1	517793	24651	517793	10	1	10	109915650	111915019	1999369	175370
MYOI_Sakaue_34594039_1	MyoInf (Sakaue, Multi)	OTH	NC_Mono_UT	Mono_NC_UT	Monocyte	Sorted cell	ENSG00000088448	ANKRD10	6369	3.36328287181237e-13	8.21035398245299e-08	4.09637347879759e-06	0.999995467933956	3.53588688096646e-07	13:110397276	rs9515203	chr13.4		13	110397276	13:110890418	8.18276e-14	13:110397276	2.31004127258631e-14	6680	17831	0.999999853649449	0.999955308156433	109915650	111915019	ENSG00000088448.14	ANKRD10	protein_coding	110915069	-1	517793	24651	517793	10	1	10	109915650	111915019	1999369	175370
MYOI_Sakaue_34594039_1	MyoInf (Sakaue, Multi)	OTH	NC_Mono_UT	Mono_NC_UT	Monocyte	Sorted cell	ENSG00000088448	ANKRD10	6369	3.36328287181237e-13	8.21035398245299e-08	4.09637347879759e-06	0.999995467933956	3.53588688096646e-07	13:110397276	rs9515203	chr13.5		13	110397276	13:110890418	8.18276e-14	13:110397276	2.31004127258631e-14	6680	17831	0.999999853649449	0.999955308156433	109915650	111915019	ENSG00000088448.14	ANKRD10	protein_coding	110915069	-1	517793	24651	517793	10	1	10	109915650	111915019	1999369	175370
MYOI_Sakaue_34594039_1	MyoInf (Sakaue, Multi)	OTH	NC_Mono_UT	Mono_NC_UT	Monocyte	Sorted cell	ENSG00000102606	ARHGEF7	6278	7.8565813584739e-16	8.26564208432645e-08	9.50510625140452e-09	0.999999906610239	1.22822979954077e-09	13:110397276	rs9515203	chr13.2		13	110397276	13:111272851	1.61684e-17	13:110397276	2.31004127258631e-14	6563	17951	0.99999999969099	0.999955305946784	110115601	112114549	ENSG00000102606.17	ARHGEF7	protein_coding	111115310	1	-718034	157541	-718034	13	1	13	110115601	112114549	1998948	175371
MYOI_Sakaue_34594039_1	MyoInf (Sakaue, Multi)	OTH	NC_Mono_UT	Mono_NC_UT	Monocyte	Sorted cell	ENSG00000102606	ARHGEF7	6278	7.8565813584739e-16	8.26564208432645e-08	9.50510625140452e-09	0.999999906610239	1.22822979954077e-09	13:110397276	rs9515203	chr13.3		13	110397276	13:111272851	1.61684e-17	13:110397276	2.31004127258631e-14	6563	17951	0.99999999969099	0.999955305946784	110115601	112114549	ENSG00000102606.17	ARHGEF7	protein_coding	111115310	1	-718034	157541	-718034	13	1	13	110115601	112114549	1998948	175371
MYOI_Sakaue_34594039_1	MyoInf (Sakaue, Multi)	OTH	NC_Mono_UT	Mono_NC_UT	Monocyte	Sorted cell	ENSG00000102606	ARHGEF7	6278	7.8565813584739e-16	8.26564208432645e-08	9.50510625140452e-09	0.999999906610239	1.22822979954077e-09	13:110397276	rs9515203	chr13.4		13	110397276	13:111272851	1.61684e-17	13:110397276	2.31004127258631e-14	6563	17951	0.99999999969099	0.999955305946784	110115601	112114549	ENSG00000102606.17	ARHGEF7	protein_coding	111115310	1	-718034	157541	-718034	13	1	13	110115601	112114549	1998948	175371
MYOI_Sakaue_34594039_1	MyoInf (Sakaue, Multi)	OTH	NC_Mono_UT	Mono_NC_UT	Monocyte	Sorted cell	ENSG00000102606	ARHGEF7	6278	7.8565813584739e-16	8.26564208432645e-08	9.50510625140452e-09	0.999999906610239	1.22822979954077e-09	13:110397276	rs9515203	chr13.5		13	110397276	13:111272851	1.61684e-17	13:110397276	2.31004127258631e-14	6563	17951	0.99999999969099	0.999955305946784	110115601	112114549	ENSG00000102606.17	ARHGEF7	protein_coding	111115310	1	-718034	157541	-718034	13	1	13	110115601	112114549	1998948	175371
MYOI_Sakaue_34594039_1	MyoInf (Sakaue, Multi)	OTH	NC_Mono_UT	Mono_NC_UT	Monocyte	Sorted cell	ENSG00000139832	RAB20	6832	6.16388466394788e-09	8.04022927017547e-08	0.0708543957606619	0.92422621134916	0.0049193063239994	13:110397276	rs9515203	chr13.2		13	110397276	13:110521905	3.23285e-07	13:110397276	2.31004127258631e-14	7143	18893	0.997387955097982	0.999955303738053	109561981	111561239	ENSG00000139832.4	RAB20	protein_coding	110561722	-1	164446	39817	164446	3	0	3	109561981	111561239	1999258	175375
MYOI_Sakaue_34594039_1	MyoInf (Sakaue, Multi)	OTH	NC_Mono_UT	Mono_NC_UT	Monocyte	Sorted cell	ENSG00000139832	RAB20	6832	6.16388466394788e-09	8.04022927017547e-08	0.0708543957606619	0.92422621134916	0.0049193063239994	13:110397276	rs9515203	chr13.3		13	110397276	13:110521905	3.23285e-07	13:110397276	2.31004127258631e-14	7143	18893	0.997387955097982	0.999955303738053	109561981	111561239	ENSG00000139832.4	RAB20	protein_coding	110561722	-1	164446	39817	164446	3	0	3	109561981	111561239	1999258	175375
MYOI_Sakaue_34594039_1	MyoInf (Sakaue, Multi)	OTH	NC_Mono_UT	Mono_NC_UT	Monocyte	Sorted cell	ENSG00000139832	RAB20	6832	6.16388466394788e-09	8.04022927017547e-08	0.0708543957606619	0.92422621134916	0.0049193063239994	13:110397276	rs9515203	chr13.4		13	110397276	13:110521905	3.23285e-07	13:110397276	2.31004127258631e-14	7143	18893	0.997387955097982	0.999955303738053	109561981	111561239	ENSG00000139832.4	RAB20	protein_coding	110561722	-1	164446	39817	164446	3	0	3	109561981	111561239	1999258	175375
MYOI_Sakaue_34594039_1	MyoInf (Sakaue, Multi)	OTH	NC_Mono_UT	Mono_NC_UT	Monocyte	Sorted cell	ENSG00000139832	RAB20	6832	6.16388466394788e-09	8.04022927017547e-08	0.0708543957606619	0.92422621134916	0.0049193063239994	13:110397276	rs9515203	chr13.5		13	110397276	13:110521905	3.23285e-07	13:110397276	2.31004127258631e-14	7143	18893	0.997387955097982	0.999955303738053	109561981	111561239	ENSG00000139832.4	RAB20	protein_coding	110561722	-1	164446	39817	164446	3	0	3	109561981	111561239	1999258	175375
MYOI_Sakaue_34594039_1	MyoInf (Sakaue, Multi)	OTH	NC_Mono_UT	Mono_NC_UT	Monocyte	Sorted cell	ENSG00000234854	LINC00676	6985	8.88569419944432e-17	8.54005846587407e-08	1.04047220093679e-09	0.999999913194071	3.64869548972531e-10	13:110397276	rs9515203	chr13.2		13	110397276	13:109731177	5.53737e-19	13:110397276	2.31004127258631e-14	7235	18547	0.999999520482948	0.999955304542445	108728378	110728085	ENSG00000234854.1	LINC00676	lncRNA	109728433	1	668843	2744	668843	8	0	8	108728378	110728085	1999707	175380
MYOI_Sakaue_34594039_1	MyoInf (Sakaue, Multi)	OTH	NC_Mono_UT	Mono_NC_UT	Monocyte	Sorted cell	ENSG00000234854	LINC00676	6985	8.88569419944432e-17	8.54005846587407e-08	1.04047220093679e-09	0.999999913194071	3.64869548972531e-10	13:110397276	rs9515203	chr13.3		13	110397276	13:109731177	5.53737e-19	13:110397276	2.31004127258631e-14	7235	18547	0.999999520482948	0.999955304542445	108728378	110728085	ENSG00000234854.1	LINC00676	lncRNA	109728433	1	668843	2744	668843	8	0	8	108728378	110728085	1999707	175380
MYOI_Sakaue_34594039_1	MyoInf (Sakaue, Multi)	OTH	NC_Mono_UT	Mono_NC_UT	Monocyte	Sorted cell	ENSG00000234854	LINC00676	6985	8.88569419944432e-17	8.54005846587407e-08	1.04047220093679e-09	0.999999913194071	3.64869548972531e-10	13:110397276	rs9515203	chr13.4		13	110397276	13:109731177	5.53737e-19	13:110397276	2.31004127258631e-14	7235	18547	0.999999520482948	0.999955304542445	108728378	110728085	ENSG00000234854.1	LINC00676	lncRNA	109728433	1	668843	2744	668843	8	0	8	108728378	110728085	1999707	175380
MYOI_Sakaue_34594039_1	MyoInf (Sakaue, Multi)	OTH	NC_Mono_UT	Mono_NC_UT	Monocyte	Sorted cell	ENSG00000234854	LINC00676	6985	8.88569419944432e-17	8.54005846587407e-08	1.04047220093679e-09	0.999999913194071	3.64869548972531e-10	13:110397276	rs9515203	chr13.5		13	110397276	13:109731177	5.53737e-19	13:110397276	2.31004127258631e-14	7235	18547	0.999999520482948	0.999955304542445	108728378	110728085	ENSG00000234854.1	LINC00676	lncRNA	109728433	1	668843	2744	668843	8	0	8	108728378	110728085	1999707	175380
MYOI_Sakaue_34594039_1	MyoInf (Sakaue, Multi)	OTH	NC_Mono_UT	Mono_NC_UT	Monocyte	Sorted cell	ENSG00000213995	NAXD	6906	5.31325888085566e-21	8.76428793327503e-08	6.06239600253241e-14	0.999999911977778	3.79283181544128e-10	13:110628758	rs330556	chr13.2		13	110628758	13:110628758	5.67452e-22	13:110397276	2.31004127258631e-14	7219	19034	0.999999999999998	0.999955304289016	109615715	111615055	ENSG00000213995.11	NAXD	protein_coding	110615545	1	13213	13213	-218269	1	1	4	109615715	111615055	1999340	175378
MYOI_Sakaue_34594039_1	MyoInf (Sakaue, Multi)	OTH	NC_Mono_UT	Mono_NC_UT	Monocyte	Sorted cell	ENSG00000213995	NAXD	6906	5.31325888085566e-21	8.76428793327503e-08	6.06239600253241e-14	0.999999911977778	3.79283181544128e-10	13:110628758	rs330556	chr13.3		13	110628758	13:110628758	5.67452e-22	13:110397276	2.31004127258631e-14	7219	19034	0.999999999999998	0.999955304289016	109615715	111615055	ENSG00000213995.11	NAXD	protein_coding	110615545	1	13213	13213	-218269	1	1	4	109615715	111615055	1999340	175378
MYOI_Sakaue_34594039_1	MyoInf (Sakaue, Multi)	OTH	NC_Mono_UT	Mono_NC_UT	Monocyte	Sorted cell	ENSG00000213995	NAXD	6906	5.31325888085566e-21	8.76428793327503e-08	6.06239600253241e-14	0.999999911977778	3.79283181544128e-10	13:110628758	rs330556	chr13.4		13	110628758	13:110628758	5.67452e-22	13:110397276	2.31004127258631e-14	7219	19034	0.999999999999998	0.999955304289016	109615715	111615055	ENSG00000213995.11	NAXD	protein_coding	110615545	1	13213	13213	-218269	1	1	4	109615715	111615055	1999340	175378
MYOI_Sakaue_34594039_1	MyoInf (Sakaue, Multi)	OTH	NC_Mono_UT	Mono_NC_UT	Monocyte	Sorted cell	ENSG00000213995	NAXD	6906	5.31325888085566e-21	8.76428793327503e-08	6.06239600253241e-14	0.999999911977778	3.79283181544128e-10	13:110628758	rs330556	chr13.5		13	110628758	13:110628758	5.67452e-22	13:110397276	2.31004127258631e-14	7219	19034	0.999999999999998	0.999955304289016	109615715	111615055	ENSG00000213995.11	NAXD	protein_coding	110615545	1	13213	13213	-218269	1	1	4	109615715	111615055	1999340	175378
MYOI_Sakaue_34594039_1	MyoInf (Sakaue, Multi)	OTH	NC_Mono_UT	Mono_NC_UT	Monocyte	Sorted cell	ENSG00000153487	ING1	6792	6.93726424110022e-30	8.66667675256315e-08	8.00452565188204e-23	0.999999913098908	2.34325775447067e-10	13:110654582	rs2986085	chr13.2		13	110654582	13:110654582	8.90036e-34	13:110397276	2.31004127258631e-14	7085	18822	0.999999999999997	0.999955306267546	109712841	111697147	ENSG00000153487.12	ING1	protein_coding	110713700	1	-59118	-59118	-316424	1	1	7	109712841	111697147	1984306	175376
MYOI_Sakaue_34594039_1	MyoInf (Sakaue, Multi)	OTH	NC_Mono_UT	Mono_NC_UT	Monocyte	Sorted cell	ENSG00000153487	ING1	6792	6.93726424110022e-30	8.66667675256315e-08	8.00452565188204e-23	0.999999913098908	2.34325775447067e-10	13:110654582	rs2986085	chr13.3		13	110654582	13:110654582	8.90036e-34	13:110397276	2.31004127258631e-14	7085	18822	0.999999999999997	0.999955306267546	109712841	111697147	ENSG00000153487.12	ING1	protein_coding	110713700	1	-59118	-59118	-316424	1	1	7	109712841	111697147	1984306	175376
MYOI_Sakaue_34594039_1	MyoInf (Sakaue, Multi)	OTH	NC_Mono_UT	Mono_NC_UT	Monocyte	Sorted cell	ENSG00000153487	ING1	6792	6.93726424110022e-30	8.66667675256315e-08	8.00452565188204e-23	0.999999913098908	2.34325775447067e-10	13:110654582	rs2986085	chr13.4		13	110654582	13:110654582	8.90036e-34	13:110397276	2.31004127258631e-14	7085	18822	0.999999999999997	0.999955306267546	109712841	111697147	ENSG00000153487.12	ING1	protein_coding	110713700	1	-59118	-59118	-316424	1	1	7	109712841	111697147	1984306	175376
MYOI_Sakaue_34594039_1	MyoInf (Sakaue, Multi)	OTH	NC_Mono_UT	Mono_NC_UT	Monocyte	Sorted cell	ENSG00000153487	ING1	6792	6.93726424110022e-30	8.66667675256315e-08	8.00452565188204e-23	0.999999913098908	2.34325775447067e-10	13:110654582	rs2986085	chr13.5		13	110654582	13:110654582	8.90036e-34	13:110397276	2.31004127258631e-14	7085	18822	0.999999999999997	0.999955306267546	109712841	111697147	ENSG00000153487.12	ING1	protein_coding	110713700	1	-59118	-59118	-316424	1	1	7	109712841	111697147	1984306	175376
MYOI_Sakaue_34594039_1	MyoInf (Sakaue, Multi)	OTH	NC_Mono_UT	Mono_NC_UT	Monocyte	Sorted cell	ENSG00000134905	CARS2	6787	3.5525862897037e-57	8.66253288162645e-08	4.10109379057604e-50	0.999999913146471	2.28188012991089e-10	13:110655277	rs384385	chr13.2		13	110655277	13:110655878	7.8301e-63	13:110397276	2.31004127258631e-14	7079	18813	1	0.999955306280704	109713667	111697147	ENSG00000134905.16	CARS2	protein_coding	110706116	-1	50839	50238	308840	0	0	6	109713667	111697147	1983480	175374
MYOI_Sakaue_34594039_1	MyoInf (Sakaue, Multi)	OTH	NC_Mono_UT	Mono_NC_UT	Monocyte	Sorted cell	ENSG00000134905	CARS2	6787	3.5525862897037e-57	8.66253288162645e-08	4.10109379057604e-50	0.999999913146471	2.28188012991089e-10	13:110655277	rs384385	chr13.3		13	110655277	13:110655878	7.8301e-63	13:110397276	2.31004127258631e-14	7079	18813	1	0.999955306280704	109713667	111697147	ENSG00000134905.16	CARS2	protein_coding	110706116	-1	50839	50238	308840	0	0	6	109713667	111697147	1983480	175374
MYOI_Sakaue_34594039_1	MyoInf (Sakaue, Multi)	OTH	NC_Mono_UT	Mono_NC_UT	Monocyte	Sorted cell	ENSG00000134905	CARS2	6787	3.5525862897037e-57	8.66253288162645e-08	4.10109379057604e-50	0.999999913146471	2.28188012991089e-10	13:110655277	rs384385	chr13.4		13	110655277	13:110655878	7.8301e-63	13:110397276	2.31004127258631e-14	7079	18813	1	0.999955306280704	109713667	111697147	ENSG00000134905.16	CARS2	protein_coding	110706116	-1	50839	50238	308840	0	0	6	109713667	111697147	1983480	175374
MYOI_Sakaue_34594039_1	MyoInf (Sakaue, Multi)	OTH	NC_Mono_UT	Mono_NC_UT	Monocyte	Sorted cell	ENSG00000134905	CARS2	6787	3.5525862897037e-57	8.66253288162645e-08	4.10109379057604e-50	0.999999913146471	2.28188012991089e-10	13:110655277	rs384385	chr13.5		13	110655277	13:110655878	7.8301e-63	13:110397276	2.31004127258631e-14	7079	18813	1	0.999955306280704	109713667	111697147	ENSG00000134905.16	CARS2	protein_coding	110706116	-1	50839	50238	308840	0	0	6	109713667	111697147	1983480	175374
MYOI_Sakaue_34594039_1	MyoInf (Sakaue, Multi)	OTH	NC_Mono_UT	Mono_NC_UT	Monocyte	Sorted cell	ENSG00000229152	ANKRD10-IT1	6394	4.41963545025362e-31	8.19059198043818e-08	5.39598978608156e-24	0.999999913242352	4.85173219326381e-09	13:110907395	rs9521988	chr13.2		13	110907395	13:110885700	4.04717e-34	13:110397276	2.31004127258631e-14	6706	17788	1	0.999955308428414	109899306	111899031	ENSG00000229152.2	ANKRD10-IT1	lncRNA	110899172	-1	-8223	13472	501896	0	0	9	109899306	111899031	1999725	175379
MYOI_Sakaue_34594039_1	MyoInf (Sakaue, Multi)	OTH	NC_Mono_UT	Mono_NC_UT	Monocyte	Sorted cell	ENSG00000229152	ANKRD10-IT1	6394	4.41963545025362e-31	8.19059198043818e-08	5.39598978608156e-24	0.999999913242352	4.85173219326381e-09	13:110907395	rs9521988	chr13.3		13	110907395	13:110885700	4.04717e-34	13:110397276	2.31004127258631e-14	6706	17788	1	0.999955308428414	109899306	111899031	ENSG00000229152.2	ANKRD10-IT1	lncRNA	110899172	-1	-8223	13472	501896	0	0	9	109899306	111899031	1999725	175379
MYOI_Sakaue_34594039_1	MyoInf (Sakaue, Multi)	OTH	NC_Mono_UT	Mono_NC_UT	Monocyte	Sorted cell	ENSG00000229152	ANKRD10-IT1	6394	4.41963545025362e-31	8.19059198043818e-08	5.39598978608156e-24	0.999999913242352	4.85173219326381e-09	13:110907395	rs9521988	chr13.4		13	110907395	13:110885700	4.04717e-34	13:110397276	2.31004127258631e-14	6706	17788	1	0.999955308428414	109899306	111899031	ENSG00000229152.2	ANKRD10-IT1	lncRNA	110899172	-1	-8223	13472	501896	0	0	9	109899306	111899031	1999725	175379
MYOI_Sakaue_34594039_1	MyoInf (Sakaue, Multi)	OTH	NC_Mono_UT	Mono_NC_UT	Monocyte	Sorted cell	ENSG00000229152	ANKRD10-IT1	6394	4.41963545025362e-31	8.19059198043818e-08	5.39598978608156e-24	0.999999913242352	4.85173219326381e-09	13:110907395	rs9521988	chr13.5		13	110907395	13:110885700	4.04717e-34	13:110397276	2.31004127258631e-14	6706	17788	1	0.999955308428414	109899306	111899031	ENSG00000229152.2	ANKRD10-IT1	lncRNA	110899172	-1	-8223	13472	501896	0	0	9	109899306	111899031	1999725	175379
MYOI_Sakaue_34594039_1	MyoInf (Sakaue, Multi)	OTH	NC_Mono_UT	Mono_NC_UT	Monocyte	Sorted cell	ENSG00000183576	SETD3	5410	3.41758454693888e-18	4.87470443344985e-08	7.01085455820161e-11	0.999999951069073	1.13776551733522e-10	14:99401190	rs11624183	chr14.1		14	99401190	14:99399335	1.82894e-19	14:99647741	2.51018302013334e-14	5668	16803	0.99999999999803	0.99999991516337	98480957	100480853	ENSG00000183576.12	SETD3	protein_coding	99480859	-1	79669	81524	-166882	1	1	5	98480957	100480853	1999896	175384
MYOI_Sakaue_34594039_1	MyoInf (Sakaue, Multi)	OTH	NC_Mono_UT	Mono_NC_UT	Monocyte	Sorted cell	ENSG00000140105	WARS1	5097	2.61942762910296e-08	1.86812081293799e-08	0.562279526728554	0.400960176791246	0.0367602516047152	14:99647741	rs9788497	chr14.1		14	99647741	14:100331900	7.97242e-09	14:99647741	2.51018302013334e-14	5421	16058	0.973038656795246	0.999999915855372	99376818	101376375	ENSG00000140105.17	WARS	protein_coding	100375347	-1	727606	43447	727606	16	3	16	99376818	101376375	1999557	175381
MYOI_Sakaue_34594039_1	MyoInf (Sakaue, Multi)	OTH	NC_Mono_UT	Mono_NC_UT	Monocyte	Sorted cell	ENSG00000176473	WDR25	5097	1.29630292843088e-15	4.6585857606249e-08	2.78261017405763e-08	0.999999911262624	1.43254148174919e-08	14:99647741	rs9788497	chr14.1		14	99647741	14:100359333	9.66954e-17	14:99647741	2.51018302013334e-14	5421	16058	0.999999999019354	0.999999915855372	99376818	101376375	ENSG00000176473.13	WDR25	protein_coding	100376485	1	-728744	-17152	-728744	17	2	17	99376818	101376375	1999557	175382
MYOI_Sakaue_34594039_1	MyoInf (Sakaue, Multi)	OTH	NC_Mono_UT	Mono_NC_UT	Monocyte	Sorted cell	ENSG00000234648	AL162151.2	6384	1.43067767382864e-09	5.13345611602442e-08	0.0270681011463228	0.971236538330285	0.00169530775815436	14:99647741	rs9788497	chr14.1		14	99647741	14:99002631	1.77653e-07	14:99647741	2.51018302013334e-14	6644	18219	0.999228341549808	0.999999913340746	97973720	99973262	ENSG00000234648.1	AL162151.2	processed_pseudogene	98973314	1	674427	29317	674427	12	1	12	97973720	99973262	1999542	175387
MYOI_Sakaue_34594039_1	MyoInf (Sakaue, Multi)	OTH	NC_Mono_UT	Mono_NC_UT	Monocyte	Sorted cell	ENSG00000258581	RP11-638I2.10	5096	7.55492111075254e-11	4.64776167563429e-08	0.00162273020992082	0.998297986570752	7.92366661628256e-05	14:99647741	rs9788497	chr14.1		14	99647741	14:100340282	7.70146e-14	14:99647741	2.51018302013334e-14	5417	16048	0.99994502344522	0.999999915868311	99366686	101366025	ENSG00000258581.2	AL157871.3	processed_pseudogene	100366628	1	-718887	-26346	-718887	15	0	15	99366686	101366025	1999339	175388
MYOI_Sakaue_34594039_1	MyoInf (Sakaue, Multi)	OTH	NC_Mono_UT	Mono_NC_UT	Monocyte	Sorted cell	ENSG00000258666	AL157871.4	5122	7.31022853948657e-09	3.88726634096073e-08	0.156695044267365	0.833224575482416	0.0100803340673262	14:99647741	rs9788497	chr14.1		14	99647741	14:100331900	2.04338e-08	14:99647741	2.51018302013334e-14	5431	16081	0.994712572705377	0.999999915768409	99333826	101333787	ENSG00000258666.1	AL157871.4	lncRNA	100333790	1	-686049	-1890	-686049	13	0	13	99333826	101333787	1999961	175389
MYOI_Sakaue_34594039_1	MyoInf (Sakaue, Multi)	OTH	NC_Mono_UT	Mono_NC_UT	Monocyte	Sorted cell	ENSG00000196405	EVL	5187	9.96890134422121e-32	4.6928167986675e-08	2.12428937702993e-24	0.999999952806477	2.65350817660812e-10	14:100078063	rs1190972	chr14.1		14	100078063	14:100078063	2.10303e-37	14:99647741	2.51018302013334e-14	5456	16176	1	0.999999915597654	98971910	100970593	ENSG00000196405.12	EVL	protein_coding	100065422	1	12641	12641	-417681	1	1	2	98971910	100970593	1998683	175385
MYOI_Sakaue_34594039_1	MyoInf (Sakaue, Multi)	OTH	NC_Mono_UT	Mono_NC_UT	Monocyte	Sorted cell	ENSG00000197119	SLC25A29	5159	9.34478487067137e-26	4.66757880410407e-08	2.00206248765801e-18	0.999999953044367	2.79844029036321e-10	14:100300707	rs7151517	chr14.1		14	100300707	14:100300707	5.98515e-29	14:99647741	2.51018302013334e-14	5466	16089	1	0.99999991584934	99306987	101306449	ENSG00000197119.12	SLC25A29	protein_coding	100306444	-1	5737	5737	658703	0	0	11	99306987	101306449	1999462	175386
MYOI_Sakaue_34594039_1	MyoInf (Sakaue, Multi)	OTH	NC_Mono_UT	Mono_NC_UT	Monocyte	Sorted cell	ENSG00000183092	BEGAIN	5056	2.00470734036219e-49	4.65974634148378e-08	4.30218106271126e-42	0.999999953297164	1.0536948817218e-10	14:100548081	rs34076421	chr14.1		14	100548081	14:100548081	4.45098e-53	14:99647741	2.51018302013334e-14	5384	16062	1	0.999999918135885	99587780	101586438	ENSG00000183092.16	BEGAIN	protein_coding	100587417	-1	39336	39336	939676	0	0	21	99587780	101586438	1998658	175383
MYOI_Sakaue_34594039_1	MyoInf (Sakaue, Multi)	OTH	NC_Mono_UT	Mono_NC_UT	Monocyte	Sorted cell	ENSG00000140545	MFGE8	5451	1.16910517206956e-31	4.60328856420216e-10	2.53971732427987e-22	0.999999999526807	1.28669745373019e-11	15:88912537	rs34239095	chr15.3		15	88912537	15:88912537	2.90753e-37	15:89019583	1.15559465646639e-15	5730	16832	1	0.999999999726522	87913844	89912947	ENSG00000140545.14	MFGE8	protein_coding	88913379	-1	842	842	-106204	0	0	0	87913701	89912947	1999246	175391
MYOI_Sakaue_34594039_1	MyoInf (Sakaue, Multi)	OTH	NC_Mono_UT	Mono_NC_UT	Monocyte	Sorted cell	ENSG00000140526	ABHD2	5422	4.28420453849853e-32	4.44823215038448e-10	9.63125212837205e-23	0.99999999955412	1.05272952938788e-12	15:89072044	rs7162943	chr15.3		15	89072044	15:89072044	2.73488e-36	15:89019583	1.15559465646639e-15	5750	16265	0.999999999999998	0.999999999740197	88088041	90085545	ENSG00000140526.17	ABHD2	protein_coding	89088456	1	-16412	-16412	-68873	1	1	2	88088041	90087398	1999357	175390
MYOI_Sakaue_34594039_1	MyoInf (Sakaue, Multi)	OTH	NC_Mono_UT	Mono_NC_UT	Monocyte	Sorted cell	ENSG00000166825	ANPEP	5808	3.03774384436514e-29	4.36646518787149e-10	6.95698628598184e-20	0.999999999558469	4.88714546298948e-12	15:89814887	rs11635469	chr15.3		15	89814887	15:89814887	3.42227e-38	15:89019583	1.15559465646639e-15	6123	15966	1	0.999999999742425	88816212	90814972	ENSG00000166825.13	ANPEP	protein_coding	89814852	-1	-35	-35	795269	0	0	18	88816212	90814972	1998760	175398
MYOI_Sakaue_34594039_1	MyoInf (Sakaue, Multi)	OTH	NC_Mono_UT	Mono_NC_UT	Monocyte	Sorted cell	ENSG00000157823	AP3S2	5708	5.74433827045173e-38	2.40091666748664e-12	2.39256045335853e-26	0.999999999997584	2.19105084877859e-14	15:89885916	rs12912009	chr15.3		15	89885916	15:89877441	1.32315e-38	15:90885812	2.67383399678686e-18	6038	15655	1	0.999999999997876	88894864	90894158	ENSG00000157823.16	AP3S2	protein_coding	89893994	-1	8078	16553	-991818	0	1	36	88894864	90894158	1999294	175397
MYOI_Sakaue_34594039_1	MyoInf (Sakaue, Multi)	OTH	NC_Mono_UT	Mono_NC_UT	Monocyte	Sorted cell	ENSG00000157823	AP3S2	5708	5.74433827045173e-38	2.40091666748664e-12	2.39256045335853e-26	0.999999999997584	2.19105084877859e-14	15:89885916	rs12912009	chr15.4		15	89885916	15:89877441	1.32315e-38	15:90885812	2.67383399678686e-18	6038	15655	1	0.999999999997876	88894864	90894158	ENSG00000157823.16	AP3S2	protein_coding	89893994	-1	8078	16553	-991818	0	1	36	88894864	90894158	1999294	175397
MYOI_Sakaue_34594039_1	MyoInf (Sakaue, Multi)	OTH	NC_Mono_UT	Mono_NC_UT	Monocyte	Sorted cell	ENSG00000242498	ARPIN	5671	1.32613562300915e-54	2.3921784331802e-12	5.54363171497607e-43	0.999999999997598	6.3826143692759e-15	15:89911525	rs1256839	chr15.3		15	89911525	15:89911525	1.77624e-58	15:90885812	2.67383399678686e-18	6008	15607	1.00000000000001	0.999999999997869	88913075	90912388	ENSG00000242498.7	ARPIN	protein_coding	89912952	-1	1427	1427	-972860	1	1	33	88913075	90912388	1999313	175405
MYOI_Sakaue_34594039_1	MyoInf (Sakaue, Multi)	OTH	NC_Mono_UT	Mono_NC_UT	Monocyte	Sorted cell	ENSG00000242498	ARPIN	5671	1.32613562300915e-54	2.3921784331802e-12	5.54363171497607e-43	0.999999999997598	6.3826143692759e-15	15:89911525	rs1256839	chr15.4		15	89911525	15:89911525	1.77624e-58	15:90885812	2.67383399678686e-18	6008	15607	1.00000000000001	0.999999999997869	88913075	90912388	ENSG00000242498.7	ARPIN	protein_coding	89912952	-1	1427	1427	-972860	1	1	33	88913075	90912388	1999313	175405
MYOI_Sakaue_34594039_1	MyoInf (Sakaue, Multi)	OTH	NC_Mono_UT	Mono_NC_UT	Monocyte	Sorted cell	ENSG00000259291	ZNF710-AS1	5344	4.06738885382635e-31	2.34817055616444e-12	1.73215222511798e-19	0.999999999997641	6.02060735243457e-15	15:90075922	rs2970359	chr15.4		15	90075922	15:90075922	3.90893e-31	15:90885812	2.67383399678686e-18	5711	15234	1	0.999999999997899	89083482	91081716	ENSG00000259291.2	ZNF710-AS1	lncRNA	90082207	-1	6285	6285	-803605	0	0	29	89083482	91081716	1998234	175406
MYOI_Sakaue_34594039_1	MyoInf (Sakaue, Multi)	OTH	NC_Mono_UT	Mono_NC_UT	Monocyte	Sorted cell	ENSG00000140564	FURIN	5409	5.60270236382733e-22	2.32844191545606e-12	2.40620232999706e-10	0.999999999715421	4.16291530563172e-11	15:90879313	rs8039305	chr15.4		15	90879313	15:90808700	6.16695e-21	15:90885812	2.67383399678686e-18	5827	15106	0.999999999971218	0.999999999997844	89870430	91868144	ENSG00000140564.11	FURIN	protein_coding	90868588	1	10725	-59888	17224	0	2	1	89870430	91868144	1997714	175394
MYOI_Sakaue_34594039_1	MyoInf (Sakaue, Multi)	OTH	NC_Mono_UT	Mono_NC_UT	Monocyte	Sorted cell	ENSG00000183208	GDPGP1	5277	1.27755639733763e-18	2.34447007583438e-12	5.44922995278618e-07	0.999999419726398	3.53482614436673e-08	15:90879313	rs8039305	chr15.4		15	90879313	15:90255721	1.59885e-12	15:90885812	2.67383399678686e-18	5667	15210	0.999999970873648	0.999999999997829	89233963	91233598	ENSG00000183208.12	GDPGP1	protein_coding	90234209	1	645104	21512	651603	21	2	22	89233963	91233598	1999635	175401
MYOI_Sakaue_34594039_1	MyoInf (Sakaue, Multi)	OTH	NC_Mono_UT	Mono_NC_UT	Monocyte	Sorted cell	ENSG00000182511	FES	5439	1.71549095394996e-15	2.33580242642292e-12	0.0007337919325878	0.999126609739352	0.000139598325724203	15:90885406	rs7177338	chr15.4		15	90885406	15:90808700	2.03204e-12	15:90885812	2.67383399678686e-18	5853	15167	0.999952258537097	0.999999999997838	89884709	91883424	ENSG00000182511.11	FES	protein_coding	90884504	1	902	-75804	1308	0	3	0	89884709	91883424	1998715	175400
MYOI_Sakaue_34594039_1	MyoInf (Sakaue, Multi)	OTH	NC_Mono_UT	Mono_NC_UT	Monocyte	Sorted cell	ENSG00000140548	ZNF710	5470	7.5216304632094e-13	1.5497136524768e-12	0.319731623144761	0.658728653673378	0.0215397231795596	15:90885812	rs1894401	chr15.3		15	90885812	15:90078953	1.19928e-07	15:90885812	2.67383399678686e-18	5826	15348	0.985939150138516	0.999999999997841	89001457	91001187	ENSG00000140548.9	ZNF710	protein_coding	90001324	1	884488	77629	884488	32	2	32	89001457	91001187	1999730	175392
MYOI_Sakaue_34594039_1	MyoInf (Sakaue, Multi)	OTH	NC_Mono_UT	Mono_NC_UT	Monocyte	Sorted cell	ENSG00000140548	ZNF710	5470	7.5216304632094e-13	1.5497136524768e-12	0.319731623144761	0.658728653673378	0.0215397231795596	15:90885812	rs1894401	chr15.4		15	90885812	15:90078953	1.19928e-07	15:90885812	2.67383399678686e-18	5826	15348	0.985939150138516	0.999999999997841	89001457	91001187	ENSG00000140548.9	ZNF710	protein_coding	90001324	1	884488	77629	884488	32	2	32	89001457	91001187	1999730	175392
MYOI_Sakaue_34594039_1	MyoInf (Sakaue, Multi)	OTH	NC_Mono_UT	Mono_NC_UT	Monocyte	Sorted cell	ENSG00000140575	IQGAP1	5302	1.0556814210147e-19	2.34770805386558e-12	4.49664671370687e-08	0.999999952160864	2.87031899615406e-09	15:90885812	rs1894401	chr15.4		15	90885812	15:90529921	3.14511e-23	15:90885812	2.67383399678686e-18	5683	15231	0.999999998228221	0.999999999997821	89389177	91387254	ENSG00000140575.12	IQGAP1	protein_coding	90388242	1	497570	141679	497570	14	1	14	89389177	91387254	1998077	175395
MYOI_Sakaue_34594039_1	MyoInf (Sakaue, Multi)	OTH	NC_Mono_UT	Mono_NC_UT	Monocyte	Sorted cell	ENSG00000140577	CRTC3	5265	1.97709053876863e-13	2.13566788622244e-12	0.0840591210672822	0.908002465645793	0.00793841328459143	15:90885812	rs1894401	chr15.4		15	90885812	15:90646842	3.30188e-09	15:90885812	2.67383399678686e-18	5657	15259	0.994100676310689	0.999999999997812	89529985	91529614	ENSG00000140577.15	CRTC3	protein_coding	90529923	1	355889	116919	355889	12	4	12	89529985	91529614	1999629	175396
MYOI_Sakaue_34594039_1	MyoInf (Sakaue, Multi)	OTH	NC_Mono_UT	Mono_NC_UT	Monocyte	Sorted cell	ENSG00000182054	IDH2	5333	1.36096779558564e-16	2.35172609751562e-12	5.78674834481626e-05	0.999938947091793	3.18542240788039e-06	15:90885812	rs1894401	chr15.4		15	90885812	15:90096643	1.96617e-14	15:90885812	2.67383399678686e-18	5703	15258	0.999997397864367	0.999999999997849	89102711	91102181	ENSG00000182054.9	IDH2	protein_coding	90102468	-1	-783344	5825	-783344	28	0	28	89102711	91102181	1999470	175399
MYOI_Sakaue_34594039_1	MyoInf (Sakaue, Multi)	OTH	NC_Mono_UT	Mono_NC_UT	Monocyte	Sorted cell	ENSG00000185043	CIB1	5278	3.78744592515793e-23	2.3447796961153e-12	1.61526728133939e-11	0.99999999998046	1.04093475787035e-12	15:90885812	rs1894401	chr15.4		15	90885812	15:90230550	2.36087e-22	15:90885812	2.67383399678686e-18	5668	15212	0.999999999998855	0.999999999997829	89234083	91234039	ENSG00000185043.10	CIB1	protein_coding	90233941	-1	-651871	3391	-651871	24	0	24	89234083	91234039	1999956	175402
MYOI_Sakaue_34594039_1	MyoInf (Sakaue, Multi)	OTH	NC_Mono_UT	Mono_NC_UT	Monocyte	Sorted cell	ENSG00000197299	BLM	5359	7.40912371977722e-22	2.34077231535687e-12	3.16524749915027e-10	0.999999999660702	2.04297483546232e-11	15:90885812	rs1894401	chr15.4		15	90885812	15:90808700	9.42999e-19	15:90885812	2.67383399678686e-18	5769	15186	0.99999999916236	0.999999999997823	89717845	91717132	ENSG00000197299.10	BLM	protein_coding	90717346	1	168466	91354	168466	4	0	4	89717845	91717165	1999320	175404
MYOI_Sakaue_34594039_1	MyoInf (Sakaue, Multi)	OTH	NC_Mono_UT	Mono_NC_UT	Monocyte	Sorted cell	ENSG00000196547	MAN2A2	5435	6.52024832680708e-41	2.3395392761422e-12	2.78697963880449e-29	0.999999999997641	2.27147407471172e-14	15:90914580	rs2009105	chr15.4		15	90914580	15:90914580	1.96422e-42	15:90885812	2.67383399678686e-18	5850	15178	0.999999999999887	0.999999999997837	89903998	91902188	ENSG00000196547.14	MAN2A2	protein_coding	90903302	1	11278	11278	-17490	0	0	0	89903998	91902188	1998190	175403
MYOI_Sakaue_34594039_1	MyoInf (Sakaue, Multi)	OTH	NC_Mono_UT	Mono_NC_UT	Monocyte	Sorted cell	ENSG00000140553	UNC45A	5447	2.80643484845539e-25	2.35125315617237e-12	1.19359110314463e-13	0.999999999997399	1.29260988235428e-13	15:90948530	rs2304941	chr15.4		15	90948530	15:90945242	5.36166e-23	15:90885812	2.67383399678686e-18	5859	15254	0.999999967123524	0.99999999999783	89930278	91929875	ENSG00000140553.17	UNC45A	protein_coding	90935285	1	13245	9957	-49473	0	0	3	89930278	91929875	1999597	175393
MYOI_Sakaue_34594039_1	MyoInf (Sakaue, Multi)	OTH	NC_Mono_UT	Mono_NC_UT	Monocyte	Sorted cell	ENSG00000168411	RFWD3	4890	2.53528124377412e-19	0.000314862598428767	8.04945311678151e-16	0.999680693550425	4.4438511435512e-06	16:74667119	rs75128674	chr16.2		16	74667119	16:74667119	2.69008e-25	16:75270468	5.31629614724936e-09	5273	18531	0.999999999989677	0.991313539696491	73666906	75666661	ENSG00000168411.13	RFWD3	protein_coding	74666877	-1	-242	-242	-603591	0	0	11	73666906	75666661	1999755	175411
MYOI_Sakaue_34594039_1	MyoInf (Sakaue, Multi)	OTH	NC_Mono_UT	Mono_NC_UT	Monocyte	Sorted cell	ENSG00000090863	GLG1	4851	0.000202063981833787	9.92792324096062e-05	0.640885514432329	0.314836128128625	0.0439770142248026	16:75270468	rs2865827	chr16.2		16	75270468	16:74562720	5.27774e-07	16:75270468	5.31629614724936e-09	5211	18550	0.963616691796328	0.991313426231391	73607488	75606623	ENSG00000090863.11	GLG1	protein_coding	74607114	-1	-663354	44394	-663354	12	0	12	73607488	75606623	1999135	175408
MYOI_Sakaue_34594039_1	MyoInf (Sakaue, Multi)	OTH	NC_Mono_UT	Mono_NC_UT	Monocyte	Sorted cell	ENSG00000168404	MLKL	4858	2.05057343916973e-05	0.000292830872967394	0.0651649644737939	0.93057999088588	0.00394170803296738	16:75270468	rs2865827	chr16.2		16	75270468	16:74701250	1.42726e-11	16:75270468	5.31629614724936e-09	5250	18514	0.997208871768576	0.991312583109062	73701034	75700520	ENSG00000168404.12	MLKL	protein_coding	74700862	-1	-569606	-388	-569606	10	0	10	73701034	75700520	1999486	175410
MYOI_Sakaue_34594039_1	MyoInf (Sakaue, Multi)	OTH	NC_Mono_UT	Mono_NC_UT	Monocyte	Sorted cell	ENSG00000153774	CFDP1	5785	1.18270676673815e-11	0.000314462254567622	3.69798281355958e-08	0.983215234462635	0.0164702662911432	16:75418884	rs11642572	chr16.2		16	75418884	16:75328964	1.03506e-15	16:75270468	5.31629614724936e-09	6197	18818	0.999999997041078	0.991316374626023	74433795	76433371	ENSG00000153774.8	CFDP1	protein_coding	75433503	-1	14619	104539	163035	0	1	2	74433795	76433371	1999576	175409
MYOI_Sakaue_34594039_1	MyoInf (Sakaue, Multi)	OTH	NC_Mono_UT	Mono_NC_UT	Monocyte	Sorted cell	ENSG00000065457	ADAT1	6104	4.55610201561242e-06	0.000315374313397898	0.0142176785888668	0.984149227084253	0.00131316391146668	16:75638987	rs138957959	chr16.2		16	75638987	16:75640971	4.01345e-11	16:75270468	5.31629614724936e-09	6512	18855	0.999433029577003	0.991326243317443	74623523	76622985	ENSG00000065457.10	ADAT1	protein_coding	75623281	-1	-15706	-17690	352813	0	0	17	74623523	76622985	1999462	175407
MYOI_Sakaue_34594039_1	MyoInf (Sakaue, Multi)	OTH	NC_Mono_UT	Mono_NC_UT	Monocyte	Sorted cell	ENSG00000174238	PITPNA	4454	1.82582606916733e-36	2.4190165054513e-05	7.54761931463257e-32	0.999975627680232	1.8215471600693e-07	17:1549204	rs112779593	chr17.1		17	1549204	17:1540578	1.34018e-51	17:2165638	2.6821427028771e-11	4697	19258	1	0.999979055678915	563231	2562370	ENSG00000174238.14	PITPNA	protein_coding	1562792	-1	13588	22214	-602846	0	0	24	563231	2562370	1999139	175424
MYOI_Sakaue_34594039_1	MyoInf (Sakaue, Multi)	OTH	NC_Mono_UT	Mono_NC_UT	Monocyte	Sorted cell	ENSG00000174238	PITPNA	4454	1.82582606916733e-36	2.4190165054513e-05	7.54761931463257e-32	0.999975627680232	1.8215471600693e-07	17:1549204	rs112779593	chr17.2		17	1549204	17:1540578	1.34018e-51	17:2165638	2.6821427028771e-11	4697	19258	1	0.999979055678915	563231	2562370	ENSG00000174238.14	PITPNA	protein_coding	1562792	-1	13588	22214	-602846	0	0	24	563231	2562370	1999139	175424
MYOI_Sakaue_34594039_1	MyoInf (Sakaue, Multi)	OTH	NC_Mono_UT	Mono_NC_UT	Monocyte	Sorted cell	ENSG00000108953	YWHAE	4490	8.17670769005876e-06	1.52351775827382e-05	0.342960184075802	0.63899851504473	0.0180178889941947	17:2165638	rs4790881	chr17.1		17	2165638	17:1465839	6.17904e-07	17:2165638	2.6821427028771e-11	4749	18980	0.98962551279387	0.999979358360704	404785	2400093	ENSG00000108953.16	YWHAE	protein_coding	1400222	-1	-765416	-65617	-765416	30	2	30	404785	2400093	1995308	175418
MYOI_Sakaue_34594039_1	MyoInf (Sakaue, Multi)	OTH	NC_Mono_UT	Mono_NC_UT	Monocyte	Sorted cell	ENSG00000108953	YWHAE	4490	8.17670769005876e-06	1.52351775827382e-05	0.342960184075802	0.63899851504473	0.0180178889941947	17:2165638	rs4790881	chr17.2		17	2165638	17:1465839	6.17904e-07	17:2165638	2.6821427028771e-11	4749	18980	0.98962551279387	0.999979358360704	404785	2400093	ENSG00000108953.16	YWHAE	protein_coding	1400222	-1	-765416	-65617	-765416	30	2	30	404785	2400093	1995308	175418
MYOI_Sakaue_34594039_1	MyoInf (Sakaue, Multi)	OTH	NC_Mono_UT	Mono_NC_UT	Monocyte	Sorted cell	ENSG00000132386	SERPINF1	4259	4.57347978499667e-08	2.38187355244783e-05	0.00191596956345423	0.997838927942798	0.000221238023426021	17:2165638	rs4790881	chr17.1		17	2165638	17:1767515	6.01747e-10	17:2165638	2.6821427028771e-11	4493	19003	0.999944102152195	0.999978334729948	762364	2761758	ENSG00000132386.10	SERPINF1	protein_coding	1762060	1	403578	5455	403578	12	0	12	762364	2761758	1999394	175419
MYOI_Sakaue_34594039_1	MyoInf (Sakaue, Multi)	OTH	NC_Mono_UT	Mono_NC_UT	Monocyte	Sorted cell	ENSG00000132386	SERPINF1	4259	4.57347978499667e-08	2.38187355244783e-05	0.00191596956345423	0.997838927942798	0.000221238023426021	17:2165638	rs4790881	chr17.2		17	2165638	17:1767515	6.01747e-10	17:2165638	2.6821427028771e-11	4493	19003	0.999944102152195	0.999978334729948	762364	2761758	ENSG00000132386.10	SERPINF1	protein_coding	1762060	1	403578	5455	403578	12	0	12	762364	2761758	1999394	175419
MYOI_Sakaue_34594039_1	MyoInf (Sakaue, Multi)	OTH	NC_Mono_UT	Mono_NC_UT	Monocyte	Sorted cell	ENSG00000167716	WDR81	4271	6.51637139592579e-08	2.38751017651364e-05	0.0027208858799802	0.996895338422056	0.000359835432484301	17:2165638	rs4790881	chr17.1		17	2165638	17:1789489	3.50346e-11	17:2165638	2.6821427028771e-11	4496	19066	0.999926195403922	0.99997836409572	716543	2716355	ENSG00000167716.18	WDR81	protein_coding	1724704	1	440934	64785	440934	15	3	15	716543	2716355	1999812	175421
MYOI_Sakaue_34594039_1	MyoInf (Sakaue, Multi)	OTH	NC_Mono_UT	Mono_NC_UT	Monocyte	Sorted cell	ENSG00000167716	WDR81	4271	6.51637139592579e-08	2.38751017651364e-05	0.0027208858799802	0.996895338422056	0.000359835432484301	17:2165638	rs4790881	chr17.2		17	2165638	17:1789489	3.50346e-11	17:2165638	2.6821427028771e-11	4496	19066	0.999926195403922	0.99997836409572	716543	2716355	ENSG00000167716.18	WDR81	protein_coding	1724704	1	440934	64785	440934	15	3	15	716543	2716355	1999812	175421
MYOI_Sakaue_34594039_1	MyoInf (Sakaue, Multi)	OTH	NC_Mono_UT	Mono_NC_UT	Monocyte	Sorted cell	ENSG00000167720	SRR	4381	1.46744311376188e-12	2.023603972205e-05	7.25146134746703e-08	0.999976475464389	3.21597980809822e-06	17:2243128	rs9892016	chr17.1		17	2243128	17:2304032	6.23901e-17	17:2165638	2.6821427028771e-11	4647	16110	0.999904685183587	0.999981332937523	1449135	3300438	ENSG00000167720.12	SRR	protein_coding	2303950	1	-60822	82	-138312	1	0	4	1449135	3302434	1853299	175422
MYOI_Sakaue_34594039_1	MyoInf (Sakaue, Multi)	OTH	NC_Mono_UT	Mono_NC_UT	Monocyte	Sorted cell	ENSG00000167720	SRR	4381	1.46744311376188e-12	2.023603972205e-05	7.25146134746703e-08	0.999976475464389	3.21597980809822e-06	17:2243128	rs9892016	chr17.2		17	2243128	17:2304032	6.23901e-17	17:2165638	2.6821427028771e-11	4647	16110	0.999904685183587	0.999981332937523	1449135	3300438	ENSG00000167720.12	SRR	protein_coding	2303950	1	-60822	82	-138312	1	0	4	1449135	3302434	1853299	175422
MYOI_Sakaue_34594039_1	MyoInf (Sakaue, Multi)	OTH	NC_Mono_UT	Mono_NC_UT	Monocyte	Sorted cell	ENSG00000198231	DDX42	2586	5.38477924507555e-13	0.00044667765206202	1.20495423291654e-09	0.999532350244338	2.09708981083359e-05	17:63653257	rs9901112	chr17.3		17	63653257	17:63615135	2.00488e-26	17:64329971	1.74417070798595e-09	3240	10189	0.999999999830907	0.972518795109	62773719	64773312	ENSG00000198231.12	DDX42	protein_coding	63774170	1	-120913	-159035	555801	4	6	18	62773719	64773312	1999593	175426
MYOI_Sakaue_34594039_1	MyoInf (Sakaue, Multi)	OTH	NC_Mono_UT	Mono_NC_UT	Monocyte	Sorted cell	ENSG00000108592	FTSJ3	2497	1.87740562522881e-15	0.000439369427228366	4.27107189920324e-12	0.999559383499562	1.24706893707998e-06	17:63735635	rs6504179	chr17.3		17	63735635	17:63827186	2.7053e-19	17:64329971	1.74417070798595e-09	3159	10022	0.999384526093551	0.97252188172641	62831387	64824628	ENSG00000108592.16	FTSJ3	protein_coding	63827663	-1	92028	477	-502308	5	1	16	62831387	64824628	1993241	175415
MYOI_Sakaue_34594039_1	MyoInf (Sakaue, Multi)	OTH	NC_Mono_UT	Mono_NC_UT	Monocyte	Sorted cell	ENSG00000108604	SMARCD2	2468	1.09903156864781e-11	0.000438361676556509	2.50603200152118e-08	0.999560356833963	1.25641816852917e-06	17:63735635	rs6504179	chr17.3		17	63735635	17:63819454	8.1077e-16	17:64329971	1.74417070798595e-09	3136	9996	0.994501307851705	0.97252161193817	62843136	64824628	ENSG00000108604.15	SMARCD2	protein_coding	63842685	-1	107050	23231	-487286	6	2	15	62843136	64838273	1995137	175416
MYOI_Sakaue_34594039_1	MyoInf (Sakaue, Multi)	OTH	NC_Mono_UT	Mono_NC_UT	Monocyte	Sorted cell	ENSG00000007312	CD79B	2266	1.28551545925724e-17	0.000438362380653593	2.93125048931356e-14	0.999560082717497	1.55490181821678e-06	17:63943643	rs35501848	chr17.3		17	63943643	17:63930138	1.81305e-26	17:64329971	1.74417070798595e-09	2935	9686	0.999969909444589	0.972524562964646	62932815	64930529	ENSG00000007312.12	CD79B	protein_coding	63932331	-1	-11312	2193	-397640	0	1	10	62932815	64930575	1997760	175414
MYOI_Sakaue_34594039_1	MyoInf (Sakaue, Multi)	OTH	NC_Mono_UT	Mono_NC_UT	Monocyte	Sorted cell	ENSG00000159640	ACE	2713	1.16489684146584e-07	0.000471211128526357	0.000247023961812857	0.999233797430548	4.78509894289935e-05	17:64329971	rs954507	chr17.3		17	64329971	17:63471557	3.09944e-11	17:64329971	1.74417070798595e-09	3280	10752	0.999985494525839	0.972505546962029	62477825	64476742	ENSG00000159640.15	ACE	protein_coding	63477061	1	852910	-5504	852910	29	0	29	62477825	64476742	1998917	175420
MYOI_Sakaue_34594039_1	MyoInf (Sakaue, Multi)	OTH	NC_Mono_UT	Mono_NC_UT	Monocyte	Sorted cell	ENSG00000178607	ERN1	2362	4.1280021769183e-05	0.000395593563689748	0.0941269265391287	0.902027743946224	0.00340845592918849	17:64329971	rs954507	chr17.3		17	64329971	17:64103948	1.68225e-07	17:64329971	1.74417070798595e-09	3054	9620	0.993424793731536	0.972520418135923	63133660	65130467	ENSG00000178607.15	ERN1	protein_coding	64130144	-1	-199827	26196	-199827	3	0	3	63133187	65130467	1997280	175425
MYOI_Sakaue_34594039_1	MyoInf (Sakaue, Multi)	OTH	NC_Mono_UT	Mono_NC_UT	Monocyte	Sorted cell	ENSG00000108654	DDX5	3027	4.46060286976331e-29	0.000473150370419506	9.42298154332754e-26	0.999525698283556	1.15134603088411e-06	17:64506317	rs1991401	chr17.3		17	64506317	17:64506317	1.16704e-43	17:64329971	1.74417070798595e-09	3679	10793	1	0.972510789132649	63508699	65507357	ENSG00000108654.13	DDX5	protein_coding	64506289	-1	-28	-28	176318	0	0	6	63508699	65507357	1998658	175417
MYOI_Sakaue_34594039_1	MyoInf (Sakaue, Multi)	OTH	NC_Mono_UT	Mono_NC_UT	Monocyte	Sorted cell	ENSG00000197857	ZNF44	3944	2.0895694589083e-17	0.0253671182835952	8.01106972028815e-16	0.972531065572295	0.00210181614410794	19:12263696	rs8111396	chr19.4		19	12263696	19:12258684	3.65476e-24	19:11416089	1.09119066184853e-08	4390	13899	0.996147452974157	0.977758766168075	11295128	13294708	ENSG00000197857.13	ZNF44	protein_coding	12294883	-1	31187	36199	878794	1	2	42	11295128	13294708	1999580	175447
MYOI_Sakaue_34594039_1	MyoInf (Sakaue, Multi)	OTH	NC_Mono_UT	Mono_NC_UT	Monocyte	Sorted cell	ENSG00000077312	SNRPA	3948	4.69021054967269e-12	2.45884584303435e-05	1.90743670235889e-07	0.999974895517977	3.25275231119121e-07	19:40778099	rs2257613	chr19.6		19	40778099	19:40799149	1.60134e-15	19:41347074	7.44716163452865e-11	4241	14668	0.999997773099084	0.999950493866407	39750659	41748975	ENSG00000077312.8	SNRPA	protein_coding	40751203	1	26896	47946	595871	2	5	21	39750659	41748975	1998316	175429
MYOI_Sakaue_34594039_1	MyoInf (Sakaue, Multi)	OTH	NC_Mono_UT	Mono_NC_UT	Monocyte	Sorted cell	ENSG00000233622	CYP2T1P	3851	3.41462520047662e-29	2.43403938700093e-05	1.40282924672164e-24	0.999975528401646	1.31204485220495e-07	19:40796801	rs7937	chr19.6		19	40796801	19:40795210	8.65504e-34	19:41347074	7.44716163452865e-11	4144	14520	0.999999999999996	0.999950579077072	39811529	41811368	ENSG00000233622.2	CYP2T1P	transcribed_unitary_pseudogene	40812100	-1	15299	16890	-534974	3	3	13	39811529	41811368	1999839	175450
MYOI_Sakaue_34594039_1	MyoInf (Sakaue, Multi)	OTH	NC_Mono_UT	Mono_NC_UT	Monocyte	Sorted cell	ENSG00000269858	EGLN2	3848	4.38185208751519e-30	2.43420700319761e-05	1.80007075989945e-25	0.999975526716451	1.31213521009376e-07	19:40796801	rs7937	chr19.6		19	40796801	19:40795210	2.74869e-38	19:41347074	7.44716163452865e-11	4138	14521	0.999999999827418	0.999950567683459	39799301	41798070	ENSG00000269858.5	EGLN2	protein_coding	40799191	1	-2390	-3981	547883	1	1	15	39799301	41798070	1998769	175452
MYOI_Sakaue_34594039_1	MyoInf (Sakaue, Multi)	OTH	NC_Mono_UT	Mono_NC_UT	Monocyte	Sorted cell	ENSG00000076928	ARHGEF1	2885	3.34843687672056e-08	2.05590664671181e-05	0.00162588351884088	0.998276041594639	7.74823356830969e-05	19:41347074	rs2288873	chr19.6		19	41347074	19:41856285	2.55007e-12	19:41347074	7.44716163452865e-11	3328	12285	0.961121290378029	0.999958811039796	40883401	42882978	ENSG00000076928.17	ARHGEF1	protein_coding	41883184	1	-536110	-26899	-536110	31	2	31	40883401	42882978	1999577	175428
MYOI_Sakaue_34594039_1	MyoInf (Sakaue, Multi)	OTH	NC_Mono_UT	Mono_NC_UT	Monocyte	Sorted cell	ENSG00000090006	LTBP4	4298	3.66177513272296e-10	2.49149396621894e-05	1.46965136731221e-05	0.999959685651036	7.02529451142275e-07	19:41347074	rs2288873	chr19.6		19	41347074	19:40621560	6.47667e-12	19:41347074	7.44716163452865e-11	4584	14863	0.999966052226127	0.999951682805011	39593101	41454806	ENSG00000090006.17	LTBP4	protein_coding	40601369	1	745705	20191	745705	27	0	27	39593101	41454806	1861705	175430
MYOI_Sakaue_34594039_1	MyoInf (Sakaue, Multi)	OTH	NC_Mono_UT	Mono_NC_UT	Monocyte	Sorted cell	ENSG00000090013	BLVRB	4704	1.54714644897888e-05	1.005037281279e-05	0.575241363410089	0.373617144470754	0.0511159702818542	19:41347074	rs2288873	chr19.6		19	41347074	19:40465743	3.7089e-09	19:41347074	7.44716163452865e-11	4999	16044	0.974718507799824	0.999950451511172	39466154	41454806	ENSG00000090013.9	BLVRB	protein_coding	40465745	-1	-881329	2	-881329	30	0	30	39466154	41454806	1988652	175431
MYOI_Sakaue_34594039_1	MyoInf (Sakaue, Multi)	OTH	NC_Mono_UT	Mono_NC_UT	Monocyte	Sorted cell	ENSG00000160410	SHKBP1	4393	2.64765165356478e-08	2.52580887493134e-05	0.00104699619164177	0.998814126695581	0.000113592547512336	19:41347074	rs2288873	chr19.6		19	41347074	19:40598954	8.85368e-13	19:41347074	7.44716163452865e-11	4679	15085	0.97519051921043	0.999951508549052	39577159	41454806	ENSG00000160410.14	SHKBP1	protein_coding	40576873	1	770201	22081	770201	28	0	28	39577159	41454806	1877647	175440
MYOI_Sakaue_34594039_1	MyoInf (Sakaue, Multi)	OTH	NC_Mono_UT	Mono_NC_UT	Monocyte	Sorted cell	ENSG00000167565	SERTAD3	4771	1.5582635683666e-05	1.09044430105144e-05	0.574150384417268	0.401750185592263	0.0240729429117753	19:41347074	rs2288873	chr19.6		19	41347074	19:40455079	2.49563e-07	19:41347074	7.44716163452865e-11	5065	16190	0.968744770884768	0.999950235069316	39444734	41444392	ENSG00000167565.12	SERTAD3	protein_coding	40444335	-1	-902739	-10744	-902739	31	0	31	39444734	41444392	1999658	175442
MYOI_Sakaue_34594039_1	MyoInf (Sakaue, Multi)	OTH	NC_Mono_UT	Mono_NC_UT	Monocyte	Sorted cell	ENSG00000007129	CEACAM21	3044	1.7798063911458e-07	2.07971402376255e-05	0.00837953408372257	0.979133710108781	0.01246578068662	19:41358604	rs1982072	chr19.6		19	41358604	19:41444392	2.573e-08	19:41347074	7.44716163452865e-11	3372	12670	0.999657821736521	0.999952162751357	40550752	42549442	ENSG00000007129.17	CEACAM21	protein_coding	41576166	1	-217562	-131774	-229092	17	6	18	40550752	42549442	1998690	175427
MYOI_Sakaue_34594039_1	MyoInf (Sakaue, Multi)	OTH	NC_Mono_UT	Mono_NC_UT	Monocyte	Sorted cell	ENSG00000105245	NUMBL	4060	2.34390987780573e-07	2.46994785100813e-05	0.00939652123514971	0.990179062213557	0.000399482681794443	19:41358604	rs1982072	chr19.6		19	41358604	19:40687675	7.08423e-09	19:41347074	7.44716163452865e-11	4350	14880	0.999684837769261	0.999950621000226	39691145	41689115	ENSG00000105245.9	NUMBL	protein_coding	40690651	-1	-667953	2976	-656423	27	0	26	39691145	41689946	1998801	175433
MYOI_Sakaue_34594039_1	MyoInf (Sakaue, Multi)	OTH	NC_Mono_UT	Mono_NC_UT	Monocyte	Sorted cell	ENSG00000105329	TGFB1	3304	6.46998299715296e-10	1.92979407972258e-06	2.93808941218808e-05	0.0862429688976229	0.913725719767177	19:41358604	rs1982072	chr19.6		19	41358604	19:41373229	1.01396e-11	19:41347074	7.44716163452865e-11	3598	13136	0.999596915247551	0.999951589243335	40355817	42353293	ENSG00000105329.9	TGFB1	protein_coding	41353922	-1	-4682	-19307	6848	0	1	0	40355817	42353293	1997476	175434
MYOI_Sakaue_34594039_1	MyoInf (Sakaue, Multi)	OTH	NC_Mono_UT	Mono_NC_UT	Monocyte	Sorted cell	ENSG00000160570	DEDD2	2374	1.5635455493922e-05	3.98758337304718e-06	0.760874531868579	0.193975764330285	0.0451300807622697	19:41358604	rs1982072	chr19.6		19	41358604	19:42202198	3.70211e-07	19:41347074	7.44716163452865e-11	3150	12258	0.918675098280133	0.999962227529537	41220262	43196482	ENSG00000160570.13	DEDD2	protein_coding	42217677	-1	859073	15479	870603	40	0	41	41220262	43196802	1976540	175441
MYOI_Sakaue_34594039_1	MyoInf (Sakaue, Multi)	OTH	NC_Mono_UT	Mono_NC_UT	Monocyte	Sorted cell	ENSG00000167600	CYP2S1	3423	1.08675331660738e-07	2.24424885365877e-05	0.00481806982268828	0.994976924758225	0.000182454255217227	19:41358604	rs1982072	chr19.6		19	41358604	19:41176369	1.87359e-11	19:41347074	7.44716163452865e-11	3723	13455	0.999850382609423	0.999951283521142	40195274	42193005	ENSG00000167600.13	CYP2S1	protein_coding	41193219	1	165385	-16850	153855	6	0	5	40195274	42193005	1997731	175443
MYOI_Sakaue_34594039_1	MyoInf (Sakaue, Multi)	OTH	NC_Mono_UT	Mono_NC_UT	Monocyte	Sorted cell	ENSG00000105352	CEACAM4	2962	3.5623542147459e-27	2.07852106228914e-05	1.71385237377459e-22	0.999978676659162	5.38130215360927e-07	19:41685546	rs1001062	chr19.6		19	41685546	19:41685546	4.28218e-34	19:41347074	7.44716163452865e-11	3304	12399	0.999999999969242	0.999952402563872	40627939	42626528	ENSG00000105352.10	CEACAM4	protein_coding	41627074	-1	-58472	-58472	280000	0	0	20	40627939	42626528	1998589	175435
MYOI_Sakaue_34594039_1	MyoInf (Sakaue, Multi)	OTH	NC_Mono_UT	Mono_NC_UT	Monocyte	Sorted cell	ENSG00000105372	RPS19	2873	9.47042976875443e-26	2.06544863228767e-05	4.58507346721015e-21	0.99997929896667	4.65470078329248e-08	19:41860935	rs2075749	chr19.6		19	41860935	19:41856983	3.17807e-36	19:41347074	7.44716163452865e-11	3304	12321	0.950401620256078	0.9999526909392	40862007	42859750	ENSG00000105372.6	RPS19	protein_coding	41860255	1	680	-3272	-513181	0	0	29	40861711	42859750	1998039	175436
MYOI_Sakaue_34594039_1	MyoInf (Sakaue, Multi)	OTH	NC_Mono_UT	Mono_NC_UT	Monocyte	Sorted cell	ENSG00000130202	NECTIN2	5087	1.95852791561156e-24	1.4758886855423e-12	1.32701601061879e-12	0.999999999997037	1.56855569385716e-13	19:44908822	rs7412	chr19.7		19	44908822	19:44868872	8.34687e-27	19:44908822	5.19107664739604e-19	5381	16548	0.999999999999954	0.999999905283855	43846212	45846097	ENSG00000130202.9	NECTIN2	protein_coding	44846297	1	62525	22575	62525	3	0	3	43846212	45846097	1999885	175438
MYOI_Sakaue_34594039_1	MyoInf (Sakaue, Multi)	OTH	NC_Mono_UT	Mono_NC_UT	Monocyte	Sorted cell	ENSG00000178386	ZNF223	5098	2.83987861292481e-17	1.49895678397996e-12	1.89453176025248e-05	0.999979793964143	1.2607167529461e-06	19:44908822	rs7412	chr19.7		19	44908822	19:44035809	3.29896e-11	19:44908822	5.19107664739604e-19	5585	16807	0.999998714866349	0.999999905283786	43053295	45047149	ENSG00000178386.12	ZNF223	protein_coding	44052036	1	856786	-16227	856786	32	0	32	43052986	45051327	1998341	175444
MYOI_Sakaue_34594039_1	MyoInf (Sakaue, Multi)	OTH	NC_Mono_UT	Mono_NC_UT	Monocyte	Sorted cell	ENSG00000186026	ZNF284	5081	1.63289283934811e-19	1.4911387958677e-12	1.09506415678343e-07	0.999999882895551	7.59653906487889e-09	19:44908822	rs7412	chr19.7		19	44908822	19:44026639	3.32595e-14	19:44908822	5.19107664739604e-19	5537	16719	0.999999946475226	0.999999905283791	43072380	45071497	ENSG00000186026.6	ZNF284	protein_coding	44072159	1	836663	-45520	836663	31	1	31	43072380	45071497	1999117	175445
MYOI_Sakaue_34594039_1	MyoInf (Sakaue, Multi)	OTH	NC_Mono_UT	Mono_NC_UT	Monocyte	Sorted cell	ENSG00000189114	BLOC1S3	5155	6.56143275137458e-19	1.47963366129046e-12	4.4344960392555e-07	0.999999521276522	3.52723913644954e-08	19:44908822	rs7412	chr19.7		19	44908822	19:45179566	1.21168e-15	19:44908822	5.19107664739604e-19	5464	16590	0.999999986353525	0.999999905283874	44180567	46178572	ENSG00000189114.6	BLOC1S3	protein_coding	45178784	1	-269962	782	-269962	15	0	15	44180567	46178572	1998005	175446
MYOI_Sakaue_34594039_1	MyoInf (Sakaue, Multi)	OTH	NC_Mono_UT	Mono_NC_UT	Monocyte	Sorted cell	ENSG00000204920	ZNF155	5069	1.71437641258263e-13	1.33292831334365e-12	0.113063994165677	0.879063724587312	0.00787228124550518	19:44908822	rs7412	chr19.7		19	44908822	19:43984634	2.16108e-07	19:44908822	5.19107664739604e-19	5632	17001	0.99251486790131	0.999999905283768	42968232	44967656	ENSG00000204920.10	ZNF155	protein_coding	43984188	1	924634	446	924634	37	0	37	42968232	44967656	1999424	175448
MYOI_Sakaue_34594039_1	MyoInf (Sakaue, Multi)	OTH	NC_Mono_UT	Mono_NC_UT	Monocyte	Sorted cell	ENSG00000213889	PPM1N	5264	8.52401854880726e-13	5.8272552635414e-13	0.565857630640131	0.386779874939098	0.0473624944193351	19:44908822	rs7412	chr19.7		19	44908822	19:45478197	8.85424e-08	19:44908822	5.19107664739604e-19	5573	16890	0.970789183637891	0.999999905283845	44488844	46488279	ENSG00000213889.10	PPM1N	protein_coding	45498443	1	-589621	-20246	-589621	26	1	26	44488844	46488279	1999435	175449
MYOI_Sakaue_34594039_1	MyoInf (Sakaue, Multi)	OTH	NC_Mono_UT	Mono_NC_UT	Monocyte	Sorted cell	ENSG00000267757	EML2-AS1	5144	5.33752477715418e-15	1.49972622774873e-12	0.00354556632878113	0.996225327021673	0.000229106648044352	19:44908822	rs7412	chr19.7		19	44908822	19:45641767	6.25777e-10	19:44908822	5.19107664739604e-19	5460	16879	0.99988135632786	0.999999905283839	44642312	46641393	ENSG00000267757.4	EML2-AS1	lncRNA	45641645	1	-732823	122	-732823	31	0	31	44642312	46641393	1999081	175451
MYOI_Sakaue_34594039_1	MyoInf (Sakaue, Multi)	OTH	NC_Mono_UT	Mono_NC_UT	Monocyte	Sorted cell	ENSG00000125755	SYMPK	5093	6.69235368279593e-68	1.48819593302851e-12	4.49695737923907e-56	0.999999999998522	3.58079944423535e-15	19:45816157	rs1132645	chr19.7		19	45816157	19:45816157	7.82808e-72	19:44908822	5.19107664739604e-19	5408	16686	1	0.999999905284287	44863346	46863144	ENSG00000125755.18	SYMPK	protein_coding	45863147	-1	46990	46990	954325	1	1	45	44863346	46863186	1999840	175437
MYOI_Sakaue_34594039_1	MyoInf (Sakaue, Multi)	OTH	NC_Mono_UT	Mono_NC_UT	Monocyte	Sorted cell	ENSG00000100285	NEFH	4111	2.42157979787419e-07	0.000922349006533468	0.000261685705851997	0.996725032911982	0.00209069021765227	22:29490904	rs1061373	chr22.1		22	29490904	22:29490904	2.44887e-12	22:30273894	4.33729030509134e-10	4256	16060	0.999993532471074	0.997794004304646	28480979	30479718	ENSG00000100285.9	NEFH	protein_coding	29480218	1	10686	10686	793676	0	0	19	28480979	30479718	1998739	175453
MYOI_Sakaue_34594039_1	MyoInf (Sakaue, Multi)	OTH	NC_Mono_UT	Mono_NC_UT	Monocyte	Sorted cell	ENSG00000100325	ASCC2	4422	1.76191326630908e-24	0.000989688311711287	1.7784630565998e-21	0.998984502070211	2.58096180784767e-05	22:29825212	rs1894473	chr22.1		22	29825212	22:29825212	1.18945e-33	22:30273894	4.33729030509134e-10	4551	17194	1	0.997751528500959	28838511	30838022	ENSG00000100325.14	ASCC2	protein_coding	29838274	-1	13062	13062	-435620	0	0	9	28838511	30838022	1999511	175454
MYOI_Sakaue_34594039_1	MyoInf (Sakaue, Multi)	OTH	NC_Mono_UT	Mono_NC_UT	Monocyte	Sorted cell	ENSG00000185339	TCN2	4002	0.000559341185017911	0.000354348921251239	0.591181848862501	0.374479334440183	0.0334251265910462	22:30273894	rs6006426	chr22.1		22	30273894	22:30607092	4.34644e-07	22:30273894	4.33729030509134e-10	4135	16302	0.987702945485012	0.999257170221952	29699377	31606308	ENSG00000185339.8	TCN2	protein_coding	30607174	1	-333280	-82	-333280	19	0	19	29699377	31606308	1906931	175455
MYOI_Sakaue_34594039_1	MyoInf (Sakaue, Multi)	OTH	NC_Mono_UT	Mono_NC_UT	Monocyte	Sorted cell	ENSG00000235989	MORC2-AS1	3979	2.97381130919473e-06	0.00099413783247697	0.00297913169460501	0.995916299330095	0.000107457331514408	22:30273894	rs6006426	chr22.1		22	30273894	22:30922354	9.46963e-11	22:30273894	4.33729030509134e-10	4133	17199	0.999938100395204	0.999197422183745	29923405	31922274	ENSG00000235989.3	MORC2-AS1	lncRNA	30922449	1	-648555	-95	-648555	25	0	25	29923405	31922274	1998869	175456
MYOI_Sakaue_34594039_1	MyoInf (Sakaue, Multi)	OTH	Mono_Randolph	Mono_Randolph	Monocyte	Single cell	ENSG00000168894	RNF181	4734	2.96778490175096e-20	3.39242968553159e-14	8.74824959136159e-07	0.999999076437639	4.87373640040173e-08	2:85515174	rs2886722	chr2.7		2	85515174	2:85596950	2.85524e-14	2:85515174	4.31991981962043e-20	6481	14396	0.999999107517855	0.999999999999966	84596222	86595697	ENSG00000168894	ENSG00000168894	protein_coding	85595745	1	-80571	1205	-80571	6	0	6	84596103	86595697	1999594	149113
MYOI_Sakaue_34594039_1	MyoInf (Sakaue, Multi)	OTH	Mono_Randolph	Mono_Randolph	Monocyte	Single cell	ENSG00000131370	SH3BP5	5460	2.44774332039655e-06	0.000669158191672963	0.00364126019072907	0.995438681787888	0.000248452086388671	3:14902458	rs11925504	chr3.1		3	14902458	3:15272091	6.98791e-10	3:14902458	2.10521190359163e-09	7527	17364	0.999232792347433	0.998288118780841	14341411	16341317	ENSG00000131370	ENSG00000131370	protein_coding	15332586	-1	430128	60495	430128	7	0	7	14341411	16341317	1999906	149114
MYOI_Sakaue_34594039_1	MyoInf (Sakaue, Multi)	OTH	Mono_Randolph	Mono_Randolph	Monocyte	Single cell	ENSG00000002933	TMEM176A	6457	2.25268160402297e-11	0.000471700738866189	4.77339533584739e-08	0.999526119005823	2.13249882931667e-06	7:150760220	rs4554383	chr7.3		7	150760220	7:150763803	8.83176e-14	7:150993088	2.9944559826373e-10	9357	16579	0.999999973482288	0.999719540917853	149800734	151800185	ENSG00000002933	ENSG00000002933	protein_coding	150800769	1	-40549	-36966	192319	2	2	4	149800418	151800185	1999767	149115
MYOI_Sakaue_34594039_1	MyoInf (Sakaue, Multi)	OTH	Mono_Randolph	Mono_Randolph	Monocyte	Single cell	ENSG00000106565	TMEM176B	6455	7.24525171832279e-12	0.000471729224830303	1.5351643302152e-08	0.999526180484258	2.07493202412671e-06	7:150760220	rs4554383	chr7.3		7	150760220	7:150779462	4.61956e-14	7:150993088	2.9944559826373e-10	9354	16580	0.999999995581008	0.999719470667527	149801427	151801318	ENSG00000106565	ENSG00000106565	protein_coding	150800364	-1	40144	20902	-192724	1	1	5	149801427	151801318	1999891	149116
MYOI_Sakaue_34594039_1	MyoInf (Sakaue, Multi)	OTH	Mono_Randolph	Mono_Randolph	Monocyte	Single cell	ENSG00000107798	LIPA	5829	1.32143871543553e-14	9.69730223884929e-11	5.54022612279844e-07	0.0028398985156264	0.997159547364775	10:89243047	rs1412445	chr10.2		10	89243047	10:89243170	1.03114e-10	10:89243047	1.96907457472016e-14	7111	16269	0.999981803326996	0.999999987117316	88414825	90414506	ENSG00000107798	ENSG00000107798	protein_coding	89251775	-1	8728	8605	8728	0	0	0	88414825	90414506	1999681	149111
MYOI_Sakaue_34594039_1	MyoInf (Sakaue, Multi)	OTH	Mono_Randolph	Mono_Randolph	Monocyte	Single cell	ENSG00000184752	NDUFA12	6930	1.82145829284334e-25	3.80314971525868e-07	4.78933964389817e-19	0.999999603296673	1.638835407541e-08	12:95003776	rs835044	chr12.5		12	95003776	12:95003776	3.98052e-19	12:95108527	2.05397976262174e-12	8492	18621	1	0.999545908045829	94003900	96003303	ENSG00000184752	ENSG00000184752	protein_coding	95003697	-1	-79	-79	-104830	0	0	1	94003900	96003303	1999403	149112
MYOI_Sakaue_34594039_1	MyoInf (Sakaue, Multi)	OTH	Mono_Randolph	Mono_Randolph	Monocyte	Single cell	ENSG00000184752	NDUFA12	6930	1.82145829284334e-25	3.80314971525868e-07	4.78933964389817e-19	0.999999603296673	1.638835407541e-08	12:95003776	rs835044	chr12.6		12	95003776	12:95003776	3.98052e-19	12:95108527	2.05397976262174e-12	8492	18621	1	0.999545908045829	94003900	96003303	ENSG00000184752	ENSG00000184752	protein_coding	95003697	-1	-79	-79	-104830	0	0	1	94003900	96003303	1999403	149112
MYOI_Sakaue_34594039_1	MyoInf (Sakaue, Multi)	OTH	Mono_flu_Randolph	Mono_flu_Randolph	Monocyte	Single cell	ENSG00000225963	AC009950.2	6009	8.15825465086849e-05	0.000419361156918702	0.159092319850226	0.817758162014819	0.0226485744315285	2:229142403	rs13411207	chr2.11		2	229142403	2:230175350	1.29873e-09	2:229142403	2.11777657159961e-09	8173	15751	0.960573439834847	0.9995747634047	229122247	231118668	ENSG00000225963	ENSG00000225963	lncRNA	230121370	1	-978967	53980	-978967	7	0	7	229122247	231120827	1998580	148772
MYOI_Sakaue_34594039_1	MyoInf (Sakaue, Multi)	OTH	Mono_flu_Randolph	Mono_flu_Randolph	Monocyte	Single cell	ENSG00000002933	TMEM176A	6457	6.65773475616916e-12	0.000471700811006993	1.41076306459166e-08	0.999526272015074	2.01305963114192e-06	7:150781297	rs6464103	chr7.3		7	150781297	7:150781297	6.11591e-14	7:150993088	2.9944559826373e-10	9357	16579	0.999999995937353	0.999719540917853	149800734	151800185	ENSG00000002933	ENSG00000002933	protein_coding	150800769	1	-19472	-19472	192319	1	1	4	149800418	151800185	1999767	148773
MYOI_Sakaue_34594039_1	MyoInf (Sakaue, Multi)	OTH	Mono_flu_Randolph	Mono_flu_Randolph	Monocyte	Single cell	ENSG00000106565	TMEM176B	6455	1.77419746447564e-16	0.000471729252176737	3.75926850868854e-13	0.99952623847886	2.03226858557153e-06	7:150781297	rs6464103	chr7.3		7	150781297	7:150780821	1.34679e-16	7:150993088	2.9944559826373e-10	9354	16580	0.999999999999893	0.999719470667527	149801427	151801318	ENSG00000106565	ENSG00000106565	protein_coding	150800364	-1	19067	19543	-192724	0	1	5	149801427	151801318	1999891	148774
MYOI_Sakaue_34594039_1	MyoInf (Sakaue, Multi)	OTH	Mono_flu_Randolph	Mono_flu_Randolph	Monocyte	Single cell	ENSG00000184752	NDUFA12	6930	4.32238023727495e-17	3.80314971477738e-07	1.13652599720346e-10	0.999999603170111	1.6401262754917e-08	12:95003776	rs835044	chr12.5		12	95003776	12:95003776	5.07331e-15	12:95108527	2.05397976262174e-12	8492	18621	0.999999999981571	0.999545908045829	94003900	96003303	ENSG00000184752	ENSG00000184752	protein_coding	95003697	-1	-79	-79	-104830	0	0	1	94003900	96003303	1999403	148771
MYOI_Sakaue_34594039_1	MyoInf (Sakaue, Multi)	OTH	Mono_flu_Randolph	Mono_flu_Randolph	Monocyte	Single cell	ENSG00000184752	NDUFA12	6930	4.32238023727495e-17	3.80314971477738e-07	1.13652599720346e-10	0.999999603170111	1.6401262754917e-08	12:95003776	rs835044	chr12.6		12	95003776	12:95003776	5.07331e-15	12:95108527	2.05397976262174e-12	8492	18621	0.999999999981571	0.999545908045829	94003900	96003303	ENSG00000184752	ENSG00000184752	protein_coding	95003697	-1	-79	-79	-104830	0	0	1	94003900	96003303	1999403	148771
MYOI_Sakaue_34594039_1	MyoInf (Sakaue, Multi)	OTH	Mono_inf_Randolph	Mono_inf_Randolph	Monocyte	Single cell	ENSG00000186594	MIR22HG	6512	1.64352631515769e-08	2.3910990900405e-05	0.000686822251465834	0.999229487376465	5.97629459043405e-05	17:2165638	rs4790881	chr17.1		17	2165638	17:1714314	4.05027e-10	17:2165638	2.6821427028771e-11	8745	19050	0.999845209636872	0.999975170160093	717361	2716524	ENSG00000186594	ENSG00000186594	lncRNA	1717174	-1	-448464	2860	-448464	16	0	16	717361	2717034	1999673	148825
MYOI_Sakaue_34594039_1	MyoInf (Sakaue, Multi)	OTH	Mono_inf_Randolph	Mono_inf_Randolph	Monocyte	Single cell	ENSG00000186594	MIR22HG	6512	1.64352631515769e-08	2.3910990900405e-05	0.000686822251465834	0.999229487376465	5.97629459043405e-05	17:2165638	rs4790881	chr17.2		17	2165638	17:1714314	4.05027e-10	17:2165638	2.6821427028771e-11	8745	19050	0.999845209636872	0.999975170160093	717361	2716524	ENSG00000186594	ENSG00000186594	lncRNA	1717174	-1	-448464	2860	-448464	16	0	16	717361	2717034	1999673	148825
MYOI_Sakaue_34594039_1	MyoInf (Sakaue, Multi)	OTH	NK_CD56bright_OneK1K	NK_CD56bright_OneK1K	NK	Single cell	ENSG00000042493	CAPG	5726	3.98951334931525e-20	3.40397483232608e-14	1.17201470526139e-06	0.999998799440763	2.85444958559625e-08	2:85515174	rs2886722	chr2.7		2	85515174	2:85401433	3.3827e-12	2:85515174	4.31991981962043e-20	5835	14445	0.999896007352039	0.999999999999969	84418457	86418339	ENSG00000042493	ENSG00000042493	protein_coding	85410366	-1	-104808	8933	-104808	1	0	1	84418457	86418339	1999882	187026
MYOI_Sakaue_34594039_1	MyoInf (Sakaue, Multi)	OTH	NK_CD56bright_OneK1K	NK_CD56bright_OneK1K	NK	Single cell	ENSG00000115523	GNLY	5702	4.86268445810501e-35	3.37263950337696e-14	1.44180380181042e-21	0.999999999999972	9.84081464337932e-17	2:85700454	rs76239462	chr2.7		2	85700454	2:85700454	1.91098e-26	2:85515174	4.31991981962043e-20	5814	14312	0.999999999999998	0.999999999999969	84686331	86684962	ENSG00000115523	ENSG00000115523	protein_coding	85694358	1	6096	6096	-179184	0	0	12	84686331	86684962	1998631	187027
MYOI_Sakaue_34594039_1	MyoInf (Sakaue, Multi)	OTH	NK_CD56bright_OneK1K	NK_CD56bright_OneK1K	NK	Single cell	ENSG00000166441	RPL27A	6592	6.04034475452199e-10	0.0034811221014687	1.729103158821e-07	0.996502577049636	1.61273345444323e-05	11:8699068	rs2270958	chr11.1		11	8699068	11:8699068	1.79628e-13	11:8811812	2.10814389263157e-09	6791	18082	0.999998651819631	0.996009410489576	7682817	9682330	ENSG00000166441	ENSG00000166441	protein_coding	8682792	1	16276	16276	129020	2	2	4	7682817	9682330	1999513	187025
MYOI_Sakaue_34594039_1	MyoInf (Sakaue, Multi)	OTH	NK_OneK1K	NK_OneK1K	NK	Single cell	ENSG00000231090	MIR4422HG	6472	1.94364151767917e-23	2.00073295160228e-10	9.71464740324409e-14	0.999999999798128	1.70080585865552e-12	1:55220969	rs67651313	chr1.1		1	55220969	1:55205223	7.91982e-20	1:55039974	5.53787419228353e-17	6613	18742	0.999999906342137	0.999997456248632	54217740	56217347	ENSG00000231090	ENSG00000231090	lncRNA	55217645	1	3324	-12422	-177671	0	1	1	54217740	56217347	1999607	188793
MYOI_Sakaue_34594039_1	MyoInf (Sakaue, Multi)	OTH	NK_OneK1K	NK_OneK1K	NK	Single cell	ENSG00000116299	ELAPOR1	4681	1.62664745137666e-22	1.56826891589461e-17	1.03721369777103e-05	0.999989271859093	3.56003931848502e-07	1:109278685	rs583104	chr1.4		1	109278685	1:109113015	4.72426e-12	1:109274968	2.72876427838056e-23	4887	13148	0.907954115140659	1	108113781	110113389	ENSG00000116299	ENSG00000116299	protein_coding	109114115	1	164570	-1100	160853	2	0	2	108113781	110113389	1999608	188794
MYOI_Sakaue_34594039_1	MyoInf (Sakaue, Multi)	OTH	NK_OneK1K	NK_OneK1K	NK	Single cell	ENSG00000168765	GSTM4	5078	4.43664021911521e-61	1.72381426708085e-17	2.57373448163195e-44	1	5.00828660628603e-20	1:109651023	rs11101980	chr1.4		1	109651023	1:109651023	3.12936e-48	1:109274968	2.72876427838056e-23	5203	14452	1	0.999999999999997	108656508	110655562	ENSG00000168765	ENSG00000168765	protein_coding	109656099	1	-5076	-5076	-381131	0	0	15	108656508	110655562	1999054	188795
MYOI_Sakaue_34594039_1	MyoInf (Sakaue, Multi)	OTH	NK_OneK1K	NK_OneK1K	NK	Single cell	ENSG00000134242	PTPN22	4650	6.55041128458525e-06	0.00250700039832064	0.00259925141106407	0.994796078529427	9.11192499037938e-05	1:113905767	rs11552449	chr1.5		1	113905767	1:114341396	2.35631e-09	1:113905767	3.04241912348393e-09	4752	13812	0.999973526667048	0.998422045060165	112873500	114871577	ENSG00000134242	ENSG00000134242	protein_coding	113871712	-1	-34055	-469684	-34055	3	8	3	112873500	114871577	1998077	188796
MYOI_Sakaue_34594039_1	MyoInf (Sakaue, Multi)	OTH	NK_OneK1K	NK_OneK1K	NK	Single cell	ENSG00000175984	DENND2C	5577	1.65161724684772e-18	0.00265597664168854	6.20184396294188e-16	0.997322610651244	2.14127070638574e-05	1:114669904	rs114829951	chr1.5		1	114669904	1:114669904	2.09145e-28	1:113905767	3.04241912348393e-09	5675	15485	0.999999999999996	0.998339705522837	113672138	115669989	ENSG00000175984	ENSG00000175984	protein_coding	114670049	-1	145	145	764282	0	0	7	113672138	115669989	1997851	188797
MYOI_Sakaue_34594039_1	MyoInf (Sakaue, Multi)	OTH	NK_OneK1K	NK_OneK1K	NK	Single cell	ENSG00000189171	S100A13	4538	4.60370325836817e-09	0.000114226171548382	4.02968503566854e-05	0.999837442498279	8.02987611215244e-06	1:154448962	rs12404927	chr1.6		1	154448962	1:153627648	1.53894e-10	1:154448962	1.21457323451804e-10	4648	14835	0.99841257765335	0.999929076214979	152631366	154630860	ENSG00000189171	ENSG00000189171	protein_coding	153627505	-1	-821457	-143	-821457	41	0	41	152631366	154630860	1999494	188800
MYOI_Sakaue_34594039_1	MyoInf (Sakaue, Multi)	OTH	NK_OneK1K	NK_OneK1K	NK	Single cell	ENSG00000196154	S100A4	4594	2.59238515901686e-06	0.000111320227501548	0.0227420879772737	0.97657263523289	0.000571364177176104	1:154448962	rs12404927	chr1.6		1	154448962	1:153547465	1.86369e-08	1:154448962	1.21457323451804e-10	4707	14802	0.993748096943429	0.999929637914178	152550227	154549918	ENSG00000196154	ENSG00000196154	protein_coding	153545806	-1	-903156	-1659	-903156	46	0	46	152550227	154549918	1999691	188799
MYOI_Sakaue_34594039_1	MyoInf (Sakaue, Multi)	OTH	NK_OneK1K	NK_OneK1K	NK	Single cell	ENSG00000197956	S100A6	4605	2.50381887264096e-07	0.000113714082462165	0.00219666100319643	0.997641150779156	4.8223753296958e-05	1:154448962	rs12404927	chr1.6		1	154448962	1:153532537	5.63183e-09	1:154448962	1.21457323451804e-10	4717	14801	0.998899034441933	0.999929644587022	152537213	154535961	ENSG00000197956	ENSG00000197956	protein_coding	153535991	-1	-912971	3454	-912971	48	1	48	152537213	154535961	1998748	188798
MYOI_Sakaue_34594039_1	MyoInf (Sakaue, Multi)	OTH	NK_OneK1K	NK_OneK1K	NK	Single cell	ENSG00000116521	SCAMP3	3538	4.4667271926998e-11	9.19436478779641e-05	4.85766294631346e-07	0.999907162161383	4.08379776028856e-07	1:155258255	rs12042020	chr1.6		1	155258255	1:155248574	6.39517e-12	1:154448962	1.21457323451804e-10	3625	11940	0.995687496710016	0.999940164030235	154263181	156262340	ENSG00000116521	ENSG00000116521	protein_coding	155262360	-1	4105	13786	813398	0	1	44	154263181	156262340	1999159	188801
MYOI_Sakaue_34594039_1	MyoInf (Sakaue, Multi)	OTH	NK_OneK1K	NK_OneK1K	NK	Single cell	ENSG00000042493	CAPG	5735	2.93162608933261e-15	3.00239214555908e-14	0.0861235089642071	0.881980147175999	0.0318963438597618	2:85515174	rs2886722	chr2.7		2	85515174	2:85427403	1.73139e-07	2:85515174	4.31991981962043e-20	5845	14445	0.998509088012016	0.999999999999969	84418457	86418339	ENSG00000042493	ENSG00000042493	protein_coding	85410366	-1	-104808	-17037	-104808	1	0	1	84418457	86418339	1999882	188873
MYOI_Sakaue_34594039_1	MyoInf (Sakaue, Multi)	OTH	NK_OneK1K	NK_OneK1K	NK	Single cell	ENSG00000115525	ST3GAL5	5496	1.11066591909857e-26	3.30642615184564e-14	3.35911303652779e-13	0.999999999999581	5.01116021191848e-14	2:85515174	rs2886722	chr2.7		2	85515174	2:85853909	6.60424e-19	2:85515174	4.31991981962043e-20	5627	14031	0.99999802176062	0.999999999999972	84905643	86905065	ENSG00000115525	ENSG00000115525	protein_coding	85888990	-1	373816	35081	373816	15	0	15	84905643	86905145	1999502	188876
MYOI_Sakaue_34594039_1	MyoInf (Sakaue, Multi)	OTH	NK_OneK1K	NK_OneK1K	NK	Single cell	ENSG00000132305	IMMT	4825	1.49627889193114e-18	2.9846288010026e-14	5.0130210419076e-05	0.999947737819897	2.1319696529817e-06	2:85515174	rs2886722	chr2.7		2	85515174	2:86085151	7.13318e-11	2:85515174	4.31991981962043e-20	5022	12666	0.990554130681915	0.999999999999975	85195860	87192949	ENSG00000132305	ENSG00000132305	protein_coding	86195462	-1	680288	110311	680288	22	4	22	85195860	87194848	1998988	188877
MYOI_Sakaue_34594039_1	MyoInf (Sakaue, Multi)	OTH	NK_OneK1K	NK_OneK1K	NK	Single cell	ENSG00000034510	TMSB10	5590	4.66723391387658e-18	3.4550289793077e-14	0.000135063577507053	0.999839662763386	2.52736590691456e-05	2:85534925	rs10176176	chr2.7		2	85534925	2:84887576	1.90256e-09	2:85515174	4.31991981962043e-20	5703	14664	0.982198567487434	0.999999999999975	83906034	85905398	ENSG00000034510	ENSG00000034510	protein_coding	84905656	1	629269	-18080	609518	11	0	11	83906034	85905398	1999364	188872
MYOI_Sakaue_34594039_1	MyoInf (Sakaue, Multi)	OTH	NK_OneK1K	NK_OneK1K	NK	Single cell	ENSG00000168899	VAMP5	5767	2.25602237024282e-46	3.39337535723681e-14	6.64831364862559e-33	0.999999999999957	1.17624016919156e-14	2:85571735	rs2121397	chr2.7		2	85571735	2:85580487	2.14748e-39	2:85515174	4.31991981962043e-20	5877	14400	0.960820601384685	0.999999999999969	84584812	86582549	ENSG00000168899	ENSG00000168899	protein_coding	85584431	1	-12696	-3944	-69257	1	0	4	84584812	86582549	1997737	188874
MYOI_Sakaue_34594039_1	MyoInf (Sakaue, Multi)	OTH	NK_OneK1K	NK_OneK1K	NK	Single cell	ENSG00000115523	GNLY	5714	6.62972881149037e-143	3.37263950337674e-14	1.96573894270414e-129	0.999999999999943	7.91186144237601e-17	2:85687904	rs2366805	chr2.7		2	85687904	2:85687904	3.83168e-110	2:85515174	4.31991981962043e-20	5826	14312	1.00000000000002	0.999999999999969	84686331	86684962	ENSG00000115523	ENSG00000115523	protein_coding	85694358	1	-6454	-6454	-179184	0	0	12	84686331	86684962	1998631	188875
MYOI_Sakaue_34594039_1	MyoInf (Sakaue, Multi)	OTH	NK_OneK1K	NK_OneK1K	NK	Single cell	ENSG00000138363	ATIC	5890	7.94739886905223e-07	0.00390696094800578	0.000202576461918356	0.995870874974866	1.87928753219764e-05	2:215277613	rs4234015	chr2.10		2	215277613	2:215277613	4.31222e-10	2:215435462	6.69828145077904e-09	6061	15597	0.999988892611151	0.997556136831476	214312171	216311207	ENSG00000138363	ENSG00000138363	protein_coding	215312059	1	-34446	-34446	123403	0	0	0	214312171	216311207	1999036	188878
MYOI_Sakaue_34594039_1	MyoInf (Sakaue, Multi)	OTH	NK_OneK1K	NK_OneK1K	NK	Single cell	ENSG00000225963	AC009950.2	6455	2.64998610656071e-139	0.000513218234903352	5.1608095977925e-136	0.999485084163224	1.69760184780623e-06	2:230175350	rs2288329	chr2.11		2	230175350	2:230175350	7.39079e-117	2:229142403	2.11777657159961e-09	6563	15772	1.00000000000002	0.999576301283166	229121568	231120542	ENSG00000225963	ENSG00000225963	lncRNA	230121370	1	53980	53980	-978967	0	0	7	229121568	231120542	1998974	188879
MYOI_Sakaue_34594039_1	MyoInf (Sakaue, Multi)	OTH	NK_OneK1K	NK_OneK1K	NK	Single cell	ENSG00000228242	XPC-AS1	6473	2.42804793162641e-05	0.000680384145274689	0.0343705965688446	0.963126009785288	0.00179872902127642	3:14895231	rs3886505	chr3.1		3	14895231	3:14196424	2.31544e-07	3:14902458	2.10521190359163e-09	6578	18269	0.999579395817388	0.999457713037883	13145250	15144607	ENSG00000228242	ENSG00000228242	lncRNA	14148402	1	746829	48022	754056	8	2	8	13145250	15144607	1999357	188887
MYOI_Sakaue_34594039_1	MyoInf (Sakaue, Multi)	OTH	NK_OneK1K	NK_OneK1K	NK	Single cell	ENSG00000206560	ANKRD28	6348	7.34388906939648e-07	0.000737505349705528	0.000993989789889747	0.998207803637956	5.99668335419295e-05	3:14902458	rs11925504	chr3.1		3	14902458	3:15646391	1.55548e-09	3:14902458	2.10521190359163e-09	6495	17691	0.999986593205095	0.999482528282641	14860008	16859763	ENSG00000206560	ENSG00000206560	protein_coding	15797979	-1	895521	151588	895521	16	1	16	14860008	16859763	1999755	188891
MYOI_Sakaue_34594039_1	MyoInf (Sakaue, Multi)	OTH	NK_OneK1K	NK_OneK1K	NK	Single cell	ENSG00000131370	SH3BP5	5924	1.76651442501868e-10	0.000671479563927974	2.62899287957739e-07	0.999321008993987	7.24836614589312e-06	3:15301343	rs9831807	chr3.1		3	15301343	3:15301343	1.15435e-12	3:14902458	2.10521190359163e-09	6040	17377	0.99999999608281	0.99946388151842	14341411	16341317	ENSG00000131370	ENSG00000131370	protein_coding	15332586	-1	31243	31243	430128	0	0	7	14341411	16341317	1999906	188888
MYOI_Sakaue_34594039_1	MyoInf (Sakaue, Multi)	OTH	NK_OneK1K	NK_OneK1K	NK	Single cell	ENSG00000206561	COLQ	5883	3.88140380464148e-09	0.000668501448438156	5.80219556668732e-06	0.999323008797008	2.68367758501506e-06	3:15506254	rs17484668	chr3.1		3	15506254	3:15512726	9.48986e-12	3:14902458	2.10521190359163e-09	6016	17300	0.999998500342293	0.999463055423513	14521855	16521499	ENSG00000206561	ENSG00000206561	protein_coding	15521706	-1	15452	8980	619248	0	0	12	14521855	16521499	1999644	188889
MYOI_Sakaue_34594039_1	MyoInf (Sakaue, Multi)	OTH	NK_OneK1K	NK_OneK1K	NK	Single cell	ENSG00000169814	BTD	5918	6.84391097939472e-10	0.000669615675388339	1.02136259594846e-06	0.999312225167823	1.7137109802604e-05	3:15649516	rs869569	chr3.1		3	15649516	3:15661440	4.75332e-13	3:14902458	2.10521190359163e-09	6061	17329	0.999999944937657	0.999462972894111	14601384	16600577	ENSG00000169814	ENSG00000169814	protein_coding	15601745	1	47771	59695	-699287	0	0	14	14601384	16600577	1999193	188890
MYOI_Sakaue_34594039_1	MyoInf (Sakaue, Multi)	OTH	NK_OneK1K	NK_OneK1K	NK	Single cell	ENSG00000084093	REST	7208	1.07855978608519e-09	5.11782347503571e-06	5.51134626404866e-06	0.025096494805027	0.974892874946674	4:56913401	rs781658	chr4.1		4	56913401	4:56907742	2.15168e-09	4:56913401	6.3367484786031e-10	7326	18478	0.970057413001235	0.999807974722067	55908323	57907797	ENSG00000084093	ENSG00000084093	protein_coding	56907900	1	5501	-158	5501	0	0	0	55908323	57907797	1999474	188893
MYOI_Sakaue_34594039_1	MyoInf (Sakaue, Multi)	OTH	NK_OneK1K	NK_OneK1K	NK	Single cell	ENSG00000171476	HOPX	7174	2.98319690769363e-08	0.000190352828134552	0.000156663644744494	0.999644625855071	8.32784008035414e-06	4:56913401	rs781658	chr4.1		4	56913401	4:56755627	7.47641e-10	4:56913401	6.3367484786031e-10	7286	17966	0.999997618672722	0.999811177999	55682240	57681780	ENSG00000171476	ENSG00000171476	protein_coding	56681296	-1	-232105	-74331	-232105	2	0	2	55682240	57681780	1999540	188892
MYOI_Sakaue_34594039_1	MyoInf (Sakaue, Multi)	OTH	NK_OneK1K	NK_OneK1K	NK	Single cell	ENSG00000163453	IGFBP7	7488	9.25046934908642e-09	0.000201650209716878	4.58618750024442e-05	0.999739173658583	1.33050062290107e-05	4:57019797	rs10016631	chr4.1		4	57019797	4:57097303	2.64165e-11	4:56913401	6.3367484786031e-10	7615	19045	0.999995485423326	0.999804394958711	56110436	58110190	ENSG00000163453	ENSG00000163453	protein_coding	57110385	-1	90588	13082	196984	1	1	4	56110436	58110190	1999754	188894
MYOI_Sakaue_34594039_1	MyoInf (Sakaue, Multi)	OTH	NK_OneK1K	NK_OneK1K	NK	Single cell	ENSG00000163297	ANTXR2	4837	5.13591462563109e-10	2.33969425500549e-06	0.000219462162566112	0.99977198598948	6.2116401060221e-06	4:80263187	rs16998073	chr4.2		4	80263187	4:79935997	7.2172e-09	4:80263187	1.88748742431631e-12	4923	14392	0.999998096919372	0.999998351900779	79126680	81125363	ENSG00000163297	ENSG00000163297	protein_coding	80073229	-1	-189958	137232	-189958	2	0	2	79126680	81125363	1998683	188895
MYOI_Sakaue_34594039_1	MyoInf (Sakaue, Multi)	OTH	NK_OneK1K	NK_OneK1K	NK	Single cell	ENSG00000138735	PDE5A	7062	4.67220388330931e-13	0.0024771247619003	1.87915187393399e-10	0.996293658407022	0.00122921664269513	4:119373875	rs2322021	chr4.4		4	119373875	4:119384489	1.60614e-14	4:119979127	1.84794288145692e-09	7264	17566	0.942539654877034	0.998538088165746	118629085	120628140	ENSG00000138735	ENSG00000138735	protein_coding	119628804	-1	254929	244315	-350323	4	4	0	118629085	120628140	1999055	188898
MYOI_Sakaue_34594039_1	MyoInf (Sakaue, Multi)	OTH	NK_OneK1K	NK_OneK1K	NK	Single cell	ENSG00000145390	USP53	6770	1.94156980073911e-06	0.00239817527499601	0.000806971105590223	0.996749152339661	4.37597099523707e-05	4:119979127	rs13134800	chr4.4		4	119979127	4:119313247	8.89039e-09	4:119979127	1.84794288145692e-09	7047	16997	0.997990623922298	0.998608153154184	118212969	120212388	ENSG00000145390	ENSG00000145390	protein_coding	119212713	1	766414	100534	766414	8	1	8	118212969	120212388	1999419	188896
MYOI_Sakaue_34594039_1	MyoInf (Sakaue, Multi)	OTH	NK_OneK1K	NK_OneK1K	NK	Single cell	ENSG00000245958	SEPTIN7P14	6711	2.16196421787622e-07	0.00239385605792778	9.00864409209493e-05	0.997490912178313	2.49291264156869e-05	4:119979127	rs13134800	chr4.4		4	119979127	4:119587143	2.25366e-09	4:119979127	1.84794288145692e-09	6979	16955	0.998613000933364	0.998581852185299	118455839	120454643	ENSG00000245958	ENSG00000245958	transcribed_unprocessed_pseudogene	119457968	1	521159	129175	521159	1	0	1	118455839	120454643	1998804	188897
MYOI_Sakaue_34594039_1	MyoInf (Sakaue, Multi)	OTH	NK_OneK1K	NK_OneK1K	NK	Single cell	ENSG00000164116	GUCY1A1	7008	9.15892192309153e-13	1.01227354991054e-09	0.000903943673338287	0.999067628085341	2.8427228131045e-05	4:155738667	rs11731886	chr4.7		4	155738667	4:155665797	2.60236e-09	4:155738667	6.09625233034131e-16	7106	16809	0.999862900520116	0.9999926245799	154668051	156666546	ENSG00000164116	ENSG00000164116	protein_coding	155666848	1	71819	-1051	71819	1	0	1	154668051	156666546	1998495	188899
MYOI_Sakaue_34594039_1	MyoInf (Sakaue, Multi)	OTH	NK_OneK1K	NK_OneK1K	NK	Single cell	ENSG00000164116	GUCY1A1	7008	9.15892192309153e-13	1.01227354991054e-09	0.000903943673338287	0.999067628085341	2.8427228131045e-05	4:155738667	rs11731886	chr4.8		4	155738667	4:155665797	2.60236e-09	4:155738667	6.09625233034131e-16	7106	16809	0.999862900520116	0.9999926245799	154668051	156666546	ENSG00000164116	ENSG00000164116	protein_coding	155666848	1	71819	-1051	71819	1	0	1	154668051	156666546	1998495	188899
MYOI_Sakaue_34594039_1	MyoInf (Sakaue, Multi)	OTH	NK_OneK1K	NK_OneK1K	NK	Single cell	ENSG00000145979	TBC1D7	5389	6.65030199708616e-64	3.06610247833738e-56	2.16897572546156e-08	0.999999977474403	8.35847431033444e-10	6:12903725	rs9349379	chr6.1		6	12903725	6:13329148	2.60073e-14	6:12903725	3.27143779642476e-63	5513	15154	0.999999999706673	1	12329060	14328540	ENSG00000145979	ENSG00000145979	protein_coding	13328537	-1	424812	-611	424812	2	1	2	12329060	14328540	1999480	188900
MYOI_Sakaue_34594039_1	MyoInf (Sakaue, Multi)	OTH	NK_OneK1K	NK_OneK1K	NK	Single cell	ENSG00000112110	MRPL18	6720	4.41809895659435e-57	1.29320731634283e-48	3.41638876060562e-09	0.999999996399197	1.84408784755886e-10	6:160584578	rs55730499	chr6.7		6	160584578	6:159802149	4.33574e-14	6:160584578	1.65397376006658e-55	6897	17537	0.999999999862829	0.999999999999994	158789824	160789774	ENSG00000112110	ENSG00000112110	protein_coding	159790467	1	794111	11682	794111	10	1	10	158789824	160789774	1999950	188902
MYOI_Sakaue_34594039_1	MyoInf (Sakaue, Multi)	OTH	NK_OneK1K	NK_OneK1K	NK	Single cell	ENSG00000146457	WTAP	6720	1.55456479051488e-67	1.29298610866232e-48	1.20230587173375e-19	1	2.12010216448985e-20	6:160584578	rs55730499	chr6.7		6	160584578	6:159738471	9.77743e-26	6:160584578	1.65397376006658e-55	6899	17534	0.999999999998493	0.999999999999994	158725839	160725186	ENSG00000146457	ENSG00000146457	protein_coding	159727506	1	857072	10965	857072	15	0	15	158725839	160725186	1999347	188901
MYOI_Sakaue_34594039_1	MyoInf (Sakaue, Multi)	OTH	NK_OneK1K	NK_OneK1K	NK	Single cell	ENSG00000173852	DPY19L1	6153	7.04512322017238e-10	3.91534096691157e-07	0.00161228770147256	0.895904947621253	0.102482372438666	7:35256265	rs7797315	chr7.2		7	35256265	7:35001618	2.43441e-08	7:35255892	5.52831183143188e-12	6337	16127	0.997538314475957	0.999999749377841	34038888	36038243	ENSG00000173852	ENSG00000173852	protein_coding	35037485	-1	-218780	35867	-218407	4	1	4	34038888	36038243	1999355	188903
MYOI_Sakaue_34594039_1	MyoInf (Sakaue, Multi)	OTH	NK_OneK1K	NK_OneK1K	NK	Single cell	ENSG00000127399	LRRC61	6086	3.17379825973443e-10	0.000474423273045501	6.68647867215892e-07	0.999503041452773	2.18663089341925e-05	7:150324510	rs2373751	chr7.3		7	150324510	7:150324510	3.81299e-12	7:150993088	2.9944559826373e-10	6299	16675	0.989283092360522	0.999710288655091	149323432	151322827	ENSG00000127399	ENSG00000127399	protein_coding	150323355	1	1155	1155	669733	1	1	29	149323432	151322827	1999395	188904
MYOI_Sakaue_34594039_1	MyoInf (Sakaue, Multi)	OTH	NK_OneK1K	NK_OneK1K	NK	Single cell	ENSG00000133574	GIMAP4	6088	7.60457649147879e-09	0.000475101989610027	1.59982327062857e-05	0.999502357297947	6.53487516101481e-06	7:150606417	rs4725349	chr7.3		7	150606417	7:150556942	9.1897e-18	7:150993088	2.9944559826373e-10	6296	16699	0.999996847646546	0.999707029384903	149568151	151565299	ENSG00000133574	ENSG00000133574	protein_coding	150567390	1	39027	-10448	425698	0	0	15	149568151	151565299	1997148	188905
MYOI_Sakaue_34594039_1	MyoInf (Sakaue, Multi)	OTH	NK_OneK1K	NK_OneK1K	NK	Single cell	ENSG00000106560	GIMAP2	6076	2.03654939214784e-07	0.000472312468998223	0.000430788708526875	0.999076547735745	2.01474317902921e-05	7:150993088	rs3918226	chr7.3		7	150993088	7:150647278	3.58568e-09	7:150993088	2.9944559826373e-10	6275	16608	0.999992235668952	0.999720210975601	149687822	151685497	ENSG00000106560	ENSG00000106560	protein_coding	150685706	1	307382	-38428	307382	12	1	12	149687822	151685497	1997675	188906
MYOI_Sakaue_34594039_1	MyoInf (Sakaue, Multi)	OTH	NK_OneK1K	NK_OneK1K	NK	Single cell	ENSG00000106617	PRKAG2	5568	3.63278088241165e-05	0.000384755493650829	0.0859640364083738	0.910459009191251	0.00315587109790047	7:150993088	rs3918226	chr7.3		7	150993088	7:151878797	1.3569e-07	7:150993088	2.9944559826373e-10	5715	14846	0.998916619694557	0.999748010249316	150877417	152877003	ENSG00000106617	ENSG00000106617	protein_coding	151877115	-1	884027	-1682	884027	28	1	28	150877417	152877003	1999586	188909
MYOI_Sakaue_34594039_1	MyoInf (Sakaue, Multi)	OTH	NK_OneK1K	NK_OneK1K	NK	Single cell	ENSG00000213203	GIMAP1	6122	8.38572998815423e-07	0.000474214208798595	0.00176426403342903	0.997693709004958	6.69741798157495e-05	7:150993088	rs3918226	chr7.3		7	150993088	7:150714280	2.66777e-08	7:150993088	2.9944559826373e-10	6321	16698	0.997291041227468	0.999718234979739	149717034	151716527	ENSG00000213203	ENSG00000213203	protein_coding	150716613	1	276475	-2333	276475	11	0	11	149717034	151716527	1999493	188907
MYOI_Sakaue_34594039_1	MyoInf (Sakaue, Multi)	OTH	NK_OneK1K	NK_OneK1K	NK	Single cell	ENSG00000240132	ETF1P2	5900	2.2383198468347e-16	0.000452957044243829	4.93932805420314e-13	0.999545903120755	1.13983450918264e-06	7:151462682	rs17713386	chr7.3		7	151462682	7:151462682	3.05467e-18	7:150993088	2.9944559826373e-10	5999	15920	0.950246269925799	0.999728374800348	150501886	152501876	ENSG00000240132	ENSG00000240132	processed_pseudogene	151501878	1	-39196	-39196	-508790	0	0	25	150501886	152501876	1999990	188908
MYOI_Sakaue_34594039_1	MyoInf (Sakaue, Multi)	OTH	NK_OneK1K	NK_OneK1K	NK	Single cell	ENSG00000147408	CSGALNACT1	8509	1.73789601855218e-113	2.50309651728353e-06	6.94296702070065e-108	0.999997490269971	6.63348655862754e-09	8:19463874	rs4427190	chr8.1		8	19463874	8:19463874	5.39386e-96	8:20007045	2.24209380099816e-11	8620	21701	0.999999999999986	0.999998422175016	18758054	20757923	ENSG00000147408	ENSG00000147408	protein_coding	19757277	-1	293403	293403	-249768	1	1	2	18758054	20757923	1999869	188910
MYOI_Sakaue_34594039_1	MyoInf (Sakaue, Multi)	OTH	NK_OneK1K	NK_OneK1K	NK	Single cell	ENSG00000254092	AC015468.3	7550	9.28502931389148e-17	2.33819567392012e-06	3.97101390412282e-11	0.999997654044274	7.72034262443407e-09	8:21037316	rs12681667	chr8.1		8	21037316	8:21045571	2.62957e-18	8:20007045	2.24209380099816e-11	7656	19685	0.999999999998473	0.99999865879798	19974287	21973874	ENSG00000254092	ENSG00000254092	lncRNA	21298168	-1	260852	252597	1291123	0	0	8	19974287	21973874	1999587	188911
MYOI_Sakaue_34594039_1	MyoInf (Sakaue, Multi)	OTH	NK_OneK1K	NK_OneK1K	NK	Single cell	ENSG00000148290	SURF1	7219	1.51225300214131e-16	1.21821740670933e-07	1.24136529248902e-09	0.999999871214649	5.72224279272661e-09	9:133439376	rs3124768	chr9.3		9	133439376	9:133439376	2.45208e-15	9:133271001	4.09071944580367e-13	7545	17924	0.999999926331779	0.999990542776943	132356890	134356436	ENSG00000148290	ENSG00000148290	protein_coding	133356487	-1	-82889	-82889	85486	5	5	5	132356890	134356436	1999546	188912
MYOI_Sakaue_34594039_1	MyoInf (Sakaue, Multi)	OTH	NK_OneK1K	NK_OneK1K	NK	Single cell	ENSG00000107796	ACTA2	5947	1.61857406198302e-26	2.36039574105109e-08	6.85721464205222e-19	0.999999976321221	7.48231677839719e-11	10:88991759	rs1324551	chr10.2		10	88991759	10:88991759	1.68061e-24	10:89243047	1.96907457472016e-14	6044	16100	1	0.999999986168341	87992228	89991226	ENSG00000107796	ENSG00000107796	protein_coding	88952773	-1	-38986	-38986	-290274	1	1	4	87992228	89991226	1998998	188803
MYOI_Sakaue_34594039_1	MyoInf (Sakaue, Multi)	OTH	NK_OneK1K	NK_OneK1K	NK	Single cell	ENSG00000026103	FAS	5944	7.66174593848968e-16	2.36039566225494e-08	3.24595813482139e-08	0.999999942936549	9.9991227134788e-10	10:89243047	rs1412445	chr10.2		10	89243047	10:88996389	3.31112e-13	10:89243047	1.96907457472016e-14	6038	16100	0.999999999459982	0.999999986166124	87991126	89990462	ENSG00000026103	ENSG00000026103	protein_coding	88990798	1	252249	5591	252249	3	2	3	87991126	89990462	1999336	188802
MYOI_Sakaue_34594039_1	MyoInf (Sakaue, Multi)	OTH	NK_OneK1K	NK_OneK1K	NK	Single cell	ENSG00000166275	BORCS7	4177	4.69960697749842e-23	1.65330463487272e-10	2.84255356066214e-13	0.999999999833648	7.35733690644412e-13	10:102856743	rs4919690	chr10.3		10	102856743	10:102852007	2.49658e-19	10:102892566	5.71524534706507e-16	4282	15137	0.906225946616006	0.999999999628559	101854695	103853967	ENSG00000166275	ENSG00000166275	protein_coding	102854259	1	2484	-2252	38307	2	0	3	101854695	103853967	1999272	188804
MYOI_Sakaue_34594039_1	MyoInf (Sakaue, Multi)	OTH	NK_OneK1K	NK_OneK1K	NK	Single cell	ENSG00000076685	NT5C2	4430	4.10007587224687e-16	1.6784199482213e-10	2.44281264407306e-06	0.999997463176661	9.38428519651852e-08	10:102892566	rs11191447	chr10.3		10	102892566	10:103193250	3.28861e-12	10:102892566	5.71524534706507e-16	4527	15367	0.99985142685962	0.999999999628113	102194534	104193207	ENSG00000076685	ENSG00000076685	protein_coding	103193272	-1	300706	22	300706	4	0	4	102193309	104193207	1999898	188805
MYOI_Sakaue_34594039_1	MyoInf (Sakaue, Multi)	OTH	NK_OneK1K	NK_OneK1K	NK	Single cell	ENSG00000138172	CALHM2	4549	3.44085515552077e-13	1.71484055465478e-10	0.00200210874187401	0.997803237553219	0.000194653533080988	10:102892566	rs11191447	chr10.3		10	102892566	10:103480929	6.78392e-11	10:102892566	5.71524534706507e-16	4645	15735	0.999976689560116	0.999999999623243	102452872	104452158	ENSG00000138172	ENSG00000138172	protein_coding	103452370	-1	559804	-28559	559804	12	2	12	102452872	104452158	1999286	188807
MYOI_Sakaue_34594039_1	MyoInf (Sakaue, Multi)	OTH	NK_OneK1K	NK_OneK1K	NK	Single cell	ENSG00000173915	ATP5MK	4556	2.38086368468897e-12	1.61427182625708e-10	0.0139223920665055	0.943911367178166	0.0421662405915207	10:102892566	rs11191447	chr10.3		10	102892566	10:103243964	2.84657e-07	10:102892566	5.71524534706507e-16	4652	15657	0.992470908276463	0.999999999623714	102397154	104396055	ENSG00000173915	ENSG00000173915	protein_coding	103396475	-1	503909	152511	503909	8	3	8	102397154	104396055	1998901	188806
MYOI_Sakaue_34594039_1	MyoInf (Sakaue, Multi)	OTH	NK_OneK1K	NK_OneK1K	NK	Single cell	ENSG00000166441	RPL27A	6599	3.31282125708143e-17	0.00348112429691252	9.48325409683033e-15	0.996503678635888	1.51970671927701e-05	11:8692259	rs35330493	chr11.1		11	8692259	11:8686980	1.81069e-21	11:8811812	2.10814389263157e-09	6798	18082	0.999999999999421	0.996009882347313	7682817	9682330	ENSG00000166441	ENSG00000166441	protein_coding	8682792	1	9467	4188	129020	1	1	4	7682817	9682330	1999513	188810
MYOI_Sakaue_34594039_1	MyoInf (Sakaue, Multi)	OTH	NK_OneK1K	NK_OneK1K	NK	Single cell	ENSG00000166436	TRIM66	6599	9.67356804783292e-26	0.00348087748277626	2.7691474034249e-23	0.996432947327496	8.61751897301428e-05	11:8701074	rs7123653	chr11.1		11	8701074	11:8701074	8.10262e-29	11:8811812	2.10814389263157e-09	6798	18082	1	0.996009882347313	7682817	9682330	ENSG00000166436	ENSG00000166436	protein_coding	8682665	-1	-18409	-18409	-129147	3	3	5	7682817	9682330	1999513	188809
MYOI_Sakaue_34594039_1	MyoInf (Sakaue, Multi)	OTH	NK_OneK1K	NK_OneK1K	NK	Single cell	ENSG00000254397		5976	1.60588087094708e-54	0.00324349905737206	4.93497120992561e-52	0.996747304346034	9.19659659571146e-06	11:9432984	rs12271897	chr11.1		11	9432984	11:9432984	2.98806e-54	11:8811812	2.10814389263157e-09	6124	16841	1.00000000000001	0.996130072726327	8433797	10432822	ENSG00000254397	ENSG00000254397	lncRNA	9433486	-1	502	502	621674	0	0	14	8433797	10432822	1999025	188811
MYOI_Sakaue_34594039_1	MyoInf (Sakaue, Multi)	OTH	NK_OneK1K	NK_OneK1K	NK	Single cell	ENSG00000254614	CAPN1-AS1	3696	3.70190470225375e-13	0.00540162910358152	6.81619983233873e-11	0.994584834387142	1.35364407426524e-05	11:65180806	rs3953797	chr11.2		11	65180806	11:65179769	2.18374e-16	11:65799248	5.24897175034313e-09	3796	15705	0.999999999998518	0.987093584689164	64182431	66181650	ENSG00000254614	ENSG00000254614	lncRNA	65180884	-1	78	1115	-618364	0	0	41	64182431	66181650	1999219	188813
MYOI_Sakaue_34594039_1	MyoInf (Sakaue, Multi)	OTH	NK_OneK1K	NK_OneK1K	NK	Single cell	ENSG00000245532	NEAT1	3695	7.67914737751875e-08	0.00532126966029176	1.43538226001329e-05	0.994648955582872	1.53441427618439e-05	11:65423737	rs512715	chr11.2		11	65423737	11:65423737	2.54807e-11	11:65799248	5.24897175034313e-09	3798	15471	0.999999569092559	0.987195023048569	64423295	66421943	ENSG00000245532	ENSG00000245532	lncRNA	65422278	1	1459	1459	376970	0	0	27	64423295	66421943	1998648	188814
MYOI_Sakaue_34594039_1	MyoInf (Sakaue, Multi)	OTH	NK_OneK1K	NK_OneK1K	NK	Single cell	ENSG00000172922	RNASEH2C	3650	2.19108362886261e-17	0.00530534120711487	4.1079797419949e-15	0.994678315871379	1.63429215010254e-05	11:65690104	rs55775277	chr11.2		11	65690104	11:65690104	5.49396e-21	11:65799248	5.24897175034313e-09	3758	15424	0.999999615186513	0.98878264645689	64722651	66718840	ENSG00000172922	ENSG00000172922	protein_coding	65720798	-1	30694	30694	-78450	1	1	5	64722651	66718840	1996189	188815
MYOI_Sakaue_34594039_1	MyoInf (Sakaue, Multi)	OTH	NK_OneK1K	NK_OneK1K	NK	Single cell	ENSG00000175115	PACS1	3442	5.28902162257033e-07	0.00516851496924922	0.000101786656467692	0.994675115956933	5.40535151888416e-05	11:65799248	rs557675	chr11.2		11	65799248	11:66173092	3.03247e-09	11:65799248	5.24897175034313e-09	3548	15026	0.992833744054463	0.98887915554048	65070274	67069548	ENSG00000175115	ENSG00000175115	protein_coding	66070272	1	-271024	102820	-271024	18	1	18	65070274	67069548	1999274	188818
MYOI_Sakaue_34594039_1	MyoInf (Sakaue, Multi)	OTH	NK_OneK1K	NK_OneK1K	NK	Single cell	ENSG00000255517	DPP3-DT	3250	2.47894115834798e-06	0.00505932761067101	0.0004872297502481	0.994398250323693	5.27133742293996e-05	11:65799248	rs557675	chr11.2		11	65799248	11:66507487	2.25662e-08	11:65799248	5.24897175034313e-09	3344	14710	0.987488663777883	0.98910043987041	65480256	67479540	ENSG00000255517	ENSG00000255517	lncRNA	66480246	-1	680998	-27241	680998	41	1	41	65480256	67479540	1999284	188819
MYOI_Sakaue_34594039_1	MyoInf (Sakaue, Multi)	OTH	NK_OneK1K	NK_OneK1K	NK	Single cell	ENSG00000172500	FIBP	3598	4.58205626000555e-12	0.00524869624068034	8.68363298907568e-10	0.994700767605823	5.05352805509808e-05	11:65879789	rs658524	chr11.2		11	65879789	11:65879789	1.55537e-15	11:65799248	5.24897175034313e-09	3699	15259	0.999999993135409	0.98888530219225	64888597	66888340	ENSG00000172500	ENSG00000172500	protein_coding	65888471	-1	8682	8682	89223	1	1	5	64888597	66888340	1999743	188817
MYOI_Sakaue_34594039_1	MyoInf (Sakaue, Multi)	OTH	NK_OneK1K	NK_OneK1K	NK	Single cell	ENSG00000172543	CTSW	3577	2.21065249016465e-105	0.00524183036157492	4.19498342872472e-103	0.994701336008919	5.68336295099429e-05	11:65885838	rs694994	chr11.2		11	65885838	11:65878109	2.52659e-94	11:65799248	5.24897175034313e-09	3678	15239	0.999999999999993	0.988875939150035	64880577	66879717	ENSG00000172543	ENSG00000172543	protein_coding	65879837	1	6001	-1728	-80589	0	0	4	64880577	66879717	1999140	188816
MYOI_Sakaue_34594039_1	MyoInf (Sakaue, Multi)	OTH	NK_OneK1K	NK_OneK1K	NK	Single cell	ENSG00000174080	CTSF	3262	5.78757836128442e-11	0.00504657077143612	1.14102795177158e-08	0.994937402990347	1.60147700605464e-05	11:66572645	rs4930384	chr11.2		11	66572645	11:66572568	1.26463e-14	11:65799248	5.24897175034313e-09	3355	14662	0.999999574292698	0.989223474861987	65569012	67568765	ENSG00000174080	ENSG00000174080	protein_coding	66568606	-1	-4039	-3962	769358	0	0	49	65569012	67568765	1999753	188820
MYOI_Sakaue_34594039_1	MyoInf (Sakaue, Multi)	OTH	NK_OneK1K	NK_OneK1K	NK	Single cell	ENSG00000173992	CCS	3312	6.97380573579934e-13	0.00521153692310275	1.33114884694197e-10	0.994769778660201	1.86842828859823e-05	11:66604595	rs503250	chr11.2		11	66604595	11:66601740	7.35069e-16	11:65799248	5.24897175034313e-09	3407	14659	0.999998419116379	0.988909308092398	65594294	67592793	ENSG00000173992	ENSG00000173992	protein_coding	66593185	1	11410	8555	-793937	0	0	51	65594294	67592793	1998499	188821
MYOI_Sakaue_34594039_1	MyoInf (Sakaue, Multi)	OTH	NK_OneK1K	NK_OneK1K	NK	Single cell	ENSG00000052126	PLEKHA5	7498	2.19446917032826e-06	3.90802825313697e-05	0.0530792451709225	0.945261847915537	0.0016176321618383	12:20005226	rs11044977	chr12.1		12	20005226	12:19056333	9.68519e-08	12:20005226	1.82848986227314e-11	7623	18135	0.939504854765307	0.999681938845161	18129991	20128645	ENSG00000052126	ENSG00000052126	protein_coding	19129733	1	875493	-73400	875493	5	0	5	18129991	20128645	1998654	188822
MYOI_Sakaue_34594039_1	MyoInf (Sakaue, Multi)	OTH	NK_OneK1K	NK_OneK1K	NK	Single cell	ENSG00000052126	PLEKHA5	7498	2.19446917032826e-06	3.90802825313697e-05	0.0530792451709225	0.945261847915537	0.0016176321618383	12:20005226	rs11044977	chr12.2		12	20005226	12:19056333	9.68519e-08	12:20005226	1.82848986227314e-11	7623	18135	0.939504854765307	0.999681938845161	18129991	20128645	ENSG00000052126	ENSG00000052126	protein_coding	19129733	1	875493	-73400	875493	5	0	5	18129991	20128645	1998654	188822
MYOI_Sakaue_34594039_1	MyoInf (Sakaue, Multi)	OTH	NK_OneK1K	NK_OneK1K	NK	Single cell	ENSG00000139625	MAP3K12	5135	6.82137643338344e-36	4.99961043678137e-07	1.36438086537101e-29	0.999999469402381	3.0636575756099e-08	12:53665497	rs71455254	chr12.3		12	53665497	12:53651403	1.40603e-39	12:54127810	8.23218912305232e-13	5288	15120	0.999999999998607	0.999999600626669	52500157	54499243	ENSG00000139625	ENSG00000139625	protein_coding	53499458	-1	-166039	-151945	-628352	7	7	15	52500157	54499243	1999086	188824
MYOI_Sakaue_34594039_1	MyoInf (Sakaue, Multi)	OTH	NK_OneK1K	NK_OneK1K	NK	Single cell	ENSG00000135426	TESPA1	5386	5.96035071026935e-14	5.43605448585974e-07	1.09644720114645e-07	0.999999331569711	1.51800620611773e-08	12:54127810	rs75160195	chr12.3		12	54127810	12:54752373	8.01317e-13	12:54127810	8.23218912305232e-13	5566	16440	0.99999994022599	0.999999545050483	53984804	55983793	ENSG00000135426	ENSG00000135426	protein_coding	54984762	-1	856952	232389	856952	21	0	21	53984804	55983793	1998989	188826
MYOI_Sakaue_34594039_1	MyoInf (Sakaue, Multi)	OTH	NK_OneK1K	NK_OneK1K	NK	Single cell	ENSG00000197111	PCBP2	5236	2.27259591709657e-11	5.07838825501522e-07	4.47481539287862e-05	0.999951186144373	3.55784014871087e-06	12:54127810	rs75160195	chr12.3		12	54127810	12:53563802	4.14912e-11	12:54127810	8.23218912305232e-13	5393	15359	0.998171532069177	0.9999995974487	52452168	54451266	ENSG00000197111	ENSG00000197111	protein_coding	53452102	1	675708	111700	675708	17	6	17	52452168	54451266	1999098	188823
MYOI_Sakaue_34594039_1	MyoInf (Sakaue, Multi)	OTH	NK_OneK1K	NK_OneK1K	NK	Single cell	ENSG00000285692		5070	7.27565866516322e-10	4.95130304355686e-07	0.00146717894036728	0.998458995363183	7.33298385814013e-05	12:54127810	rs75160195	chr12.3		12	54127810	12:53535599	6.65282e-09	12:54127810	8.23218912305232e-13	5223	14997	0.998909563798783	0.999999599271516	52531827	54531288	ENSG00000285692	ENSG00000285692	lncRNA	53531752	1	596058	3847	596058	11	0	11	52531827	54531288	1999461	188825
MYOI_Sakaue_34594039_1	MyoInf (Sakaue, Multi)	OTH	NK_OneK1K	NK_OneK1K	NK	Single cell	ENSG00000070961	ATP2B1	4176	2.46215075678738e-11	2.11810787717083e-06	1.16240520773594e-05	0.999979223361201	7.03445422440803e-06	12:89680664	rs11105368	chr12.4		12	89680664	12:89823315	2.81607e-10	12:89615182	9.79223265817972e-12	4268	13637	0.982915036371043	0.99875611238353	88709538	90708686	ENSG00000070961	ENSG00000070961	protein_coding	89708838	-1	28174	-114477	93656	0	1	0	88709538	90708686	1999148	188827
MYOI_Sakaue_34594039_1	MyoInf (Sakaue, Multi)	OTH	NK_OneK1K	NK_OneK1K	NK	Single cell	ENSG00000184752	NDUFA12	7681	2.92044705314598e-48	3.80437458828157e-07	7.67654668134284e-42	0.999999609254195	1.03083449140063e-08	12:95003130	rs10859822	chr12.5		12	95003130	12:95003130	6.55564e-46	12:95108527	2.05397976262174e-12	7864	18627	0.999999999999994	0.999546045347012	94003900	96003303	ENSG00000184752	ENSG00000184752	protein_coding	95003697	-1	567	567	-104830	0	0	1	94003900	96003303	1999403	188828
MYOI_Sakaue_34594039_1	MyoInf (Sakaue, Multi)	OTH	NK_OneK1K	NK_OneK1K	NK	Single cell	ENSG00000184752	NDUFA12	7681	2.92044705314598e-48	3.80437458828157e-07	7.67654668134284e-42	0.999999609254195	1.03083449140063e-08	12:95003130	rs10859822	chr12.6		12	95003130	12:95003130	6.55564e-46	12:95108527	2.05397976262174e-12	7864	18627	0.999999999999994	0.999546045347012	94003900	96003303	ENSG00000184752	ENSG00000184752	protein_coding	95003697	-1	567	567	-104830	0	0	1	94003900	96003303	1999403	188828
MYOI_Sakaue_34594039_1	MyoInf (Sakaue, Multi)	OTH	NK_OneK1K	NK_OneK1K	NK	Single cell	ENSG00000102606	ARHGEF7	7006	5.62898237427053e-12	8.26698659918538e-08	6.8085037741383e-05	0.99992868197768	3.15030908492463e-06	13:110397276	rs9515203	chr13.2		13	110397276	13:111154957	6.10562e-11	13:110397276	2.31004127258631e-14	7146	17956	0.999998890997847	0.99999991314329	110114982	112114549	ENSG00000102606	ENSG00000102606	protein_coding	111115310	1	-718034	39647	-718034	13	1	13	110114982	112114549	1999567	188829
MYOI_Sakaue_34594039_1	MyoInf (Sakaue, Multi)	OTH	NK_OneK1K	NK_OneK1K	NK	Single cell	ENSG00000102606	ARHGEF7	7006	5.62898237427053e-12	8.26698659918538e-08	6.8085037741383e-05	0.99992868197768	3.15030908492463e-06	13:110397276	rs9515203	chr13.3		13	110397276	13:111154957	6.10562e-11	13:110397276	2.31004127258631e-14	7146	17956	0.999998890997847	0.99999991314329	110114982	112114549	ENSG00000102606	ENSG00000102606	protein_coding	111115310	1	-718034	39647	-718034	13	1	13	110114982	112114549	1999567	188829
MYOI_Sakaue_34594039_1	MyoInf (Sakaue, Multi)	OTH	NK_OneK1K	NK_OneK1K	NK	Single cell	ENSG00000102606	ARHGEF7	7006	5.62898237427053e-12	8.26698659918538e-08	6.8085037741383e-05	0.99992868197768	3.15030908492463e-06	13:110397276	rs9515203	chr13.4		13	110397276	13:111154957	6.10562e-11	13:110397276	2.31004127258631e-14	7146	17956	0.999998890997847	0.99999991314329	110114982	112114549	ENSG00000102606	ENSG00000102606	protein_coding	111115310	1	-718034	39647	-718034	13	1	13	110114982	112114549	1999567	188829
MYOI_Sakaue_34594039_1	MyoInf (Sakaue, Multi)	OTH	NK_OneK1K	NK_OneK1K	NK	Single cell	ENSG00000102606	ARHGEF7	7006	5.62898237427053e-12	8.26698659918538e-08	6.8085037741383e-05	0.99992868197768	3.15030908492463e-06	13:110397276	rs9515203	chr13.5		13	110397276	13:111154957	6.10562e-11	13:110397276	2.31004127258631e-14	7146	17956	0.999998890997847	0.99999991314329	110114982	112114549	ENSG00000102606	ENSG00000102606	protein_coding	111115310	1	-718034	39647	-718034	13	1	13	110114982	112114549	1999567	188829
MYOI_Sakaue_34594039_1	MyoInf (Sakaue, Multi)	OTH	NK_OneK1K	NK_OneK1K	NK	Single cell	ENSG00000168350	DEGS2	5502	1.08042914411528e-08	3.26886250867242e-08	0.234802472359704	0.710330944971277	0.0548665391761015	14:99647741	rs9788497	chr14.1		14	99647741	14:100118877	4.94072e-08	14:99647741	2.51018302013334e-14	5622	15861	0.993952013417184	0.99999981429418	99159954	101159414	ENSG00000168350	ENSG00000168350	protein_coding	100159645	-1	511904	40768	511904	5	0	5	99159954	101159414	1999460	188830
MYOI_Sakaue_34594039_1	MyoInf (Sakaue, Multi)	OTH	NK_OneK1K	NK_OneK1K	NK	Single cell	ENSG00000258666	AL157871.4	5680	3.19408525408379e-14	4.66583540158398e-08	6.84568261100939e-07	0.99999924023582	2.85375327607378e-08	14:99647741	rs9788497	chr14.1		14	99647741	14:100332442	8.07206e-12	14:99647741	2.51018302013334e-14	5810	16083	0.999999977645819	0.999999814061023	99333826	101333787	ENSG00000258666	ENSG00000258666	lncRNA	100333790	1	-686049	-1348	-686049	13	0	13	99333826	101333787	1999961	188832
MYOI_Sakaue_34594039_1	MyoInf (Sakaue, Multi)	OTH	NK_OneK1K	NK_OneK1K	NK	Single cell	ENSG00000197119	SLC25A29	5713	1.19136480660304e-295	4.66699907504069e-08	2.55274262206219e-288	0.999999948788401	4.54160803806108e-09	14:100302826	rs1059264	chr14.1		14	100302826	14:100302826	7.24902e-190	14:99647741	2.51018302013334e-14	5846	16087	0.999999999999984	0.999999814169806	99307069	101306449	ENSG00000197119	ENSG00000197119	protein_coding	100306444	-1	3618	3618	658703	0	0	11	99307069	101306449	1999380	188831
MYOI_Sakaue_34594039_1	MyoInf (Sakaue, Multi)	OTH	NK_OneK1K	NK_OneK1K	NK	Single cell	ENSG00000140105	WARS1	5676	5.5523147498703e-17	4.65916658746881e-08	1.19169691720273e-09	0.999999947610748	4.60589127200735e-09	14:100344380	rs12896648	chr14.1		14	100344380	14:100344256	5.09836e-15	14:99647741	2.51018302013334e-14	5801	16060	0.999999999978518	0.999999814175809	99376818	101376375	ENSG00000140105	ENSG00000140105	protein_coding	100375347	-1	30967	31091	727606	1	1	16	99376818	101376375	1999557	188833
MYOI_Sakaue_34594039_1	MyoInf (Sakaue, Multi)	OTH	NK_OneK1K	NK_OneK1K	NK	Single cell	ENSG00000136381	IREB2	6508	3.96895322457118e-16	1.11621651033677e-09	3.55571854938676e-07	0.9999996286933	1.46186242643994e-08	15:78733341	rs4887085	chr15.1		15	78733341	15:78474287	5.12103e-12	15:78733341	5.21488957350384e-16	6837	18148	0.999995760977352	0.998646615047782	77437757	79436771	ENSG00000136381	ENSG00000136381	protein_coding	78438216	1	295125	36071	295125	8	0	8	77437757	79436771	1999014	188838
MYOI_Sakaue_34594039_1	MyoInf (Sakaue, Multi)	OTH	NK_OneK1K	NK_OneK1K	NK	Single cell	ENSG00000166411	IDH3A	6011	2.19876208845706e-13	1.06832469381427e-09	0.000205770219267309	0.999787134102309	7.09460987874344e-06	15:78733341	rs4887085	chr15.1		15	78733341	15:78165513	2.4179e-09	15:78733341	5.21488957350384e-16	6337	17373	0.999995332064083	0.998646615057445	77132886	79131078	ENSG00000166411	ENSG00000166411	protein_coding	78149362	1	583979	16151	583979	17	0	17	77132886	79131078	1998192	188837
MYOI_Sakaue_34594039_1	MyoInf (Sakaue, Multi)	OTH	NK_OneK1K	NK_OneK1K	NK	Single cell	ENSG00000167202	TBC1D2B	5971	3.1097687935521e-10	7.53231098764814e-10	0.289758888609795	0.701828406140015	0.00841270418598017	15:78733341	rs4887085	chr15.1		15	78733341	15:77557482	1.61986e-07	15:78733341	5.21488957350384e-16	6298	17449	0.917489172876273	0.998646615049885	77078847	79077658	ENSG00000167202	ENSG00000167202	protein_coding	78077711	-1	-655630	520229	-655630	21	5	21	77078520	79077658	1999138	188836
MYOI_Sakaue_34594039_1	MyoInf (Sakaue, Multi)	OTH	NK_OneK1K	NK_OneK1K	NK	Single cell	ENSG00000140526	ABHD2	5398	2.82755158764246e-12	4.41752651347219e-10	0.00635813732215254	0.993341018350499	0.000300843882766407	15:89019583	rs28687065	chr15.3		15	89019583	15:89110533	1.19483e-07	15:89019583	1.15559465646639e-15	5509	16261	0.981327102623244	0.999999999674813	88088041	90086415	ENSG00000140526	ENSG00000140526	protein_coding	89088456	1	-68873	22077	-68873	2	0	2	88088041	90086415	1998374	188839
MYOI_Sakaue_34594039_1	MyoInf (Sakaue, Multi)	OTH	NK_OneK1K	NK_OneK1K	NK	Single cell	ENSG00000166823	MESP1	5643	6.16097449647494e-14	4.3387296780472e-10	0.000141977832663479	0.999847391511911	1.06302214911561e-05	15:89019583	rs28687065	chr15.3		15	89019583	15:89781969	3.8673e-10	15:89019583	1.15559465646639e-15	5746	15867	0.999977768202972	0.999999999679207	88751346	90751044	ENSG00000166823	ENSG00000166823	protein_coding	89751249	-1	731666	-30720	731666	16	1	16	88751346	90751044	1999698	188841
MYOI_Sakaue_34594039_1	MyoInf (Sakaue, Multi)	OTH	NK_OneK1K	NK_OneK1K	NK	Single cell	ENSG00000259699	HMGB1P8	5453	7.29336962417797e-14	4.4187592618614e-10	0.000165026358553197	0.999828312387793	6.66081170574844e-06	15:89019583	rs28687065	chr15.3		15	89019583	15:89135072	5.4088e-10	15:89019583	1.15559465646639e-15	5569	16160	0.99999864480836	0.999999999677563	88136869	90136460	ENSG00000259699	ENSG00000259699	processed_pseudogene	89136495	-1	116912	1423	116912	4	0	4	88136869	90136460	1999591	188840
MYOI_Sakaue_34594039_1	MyoInf (Sakaue, Multi)	OTH	NK_OneK1K	NK_OneK1K	NK	Single cell	ENSG00000182511	FES	6002	1.68585598441069e-75	2.29043122724555e-12	7.20925617906108e-64	0.97943410287016	0.0205658971275637	15:90884642	rs35346340	chr15.4		15	90884642	15:90884642	2.05007e-64	15:90885812	2.67383399678686e-18	6122	15171	0.999999999999986	0.999999999998574	89884561	91883518	ENSG00000182511	ENSG00000182511	protein_coding	90884504	1	138	138	1308	0	0	0	89884561	91883518	1998957	188846
MYOI_Sakaue_34594039_1	MyoInf (Sakaue, Multi)	OTH	NK_OneK1K	NK_OneK1K	NK	Single cell	ENSG00000140577	CRTC3	6078	5.06990590937006e-15	2.34657932769004e-12	0.00215569168679805	0.997750454518977	9.38537918710514e-05	15:90885812	rs1894401	chr15.4		15	90885812	15:90623132	7.75627e-08	15:90885812	2.67383399678686e-18	6198	15258	0.999954070650688	0.999999999998596	89530308	91529614	ENSG00000140577	ENSG00000140577	protein_coding	90529923	1	355889	93209	355889	12	2	12	89530308	91529614	1999306	188844
MYOI_Sakaue_34594039_1	MyoInf (Sakaue, Multi)	OTH	NK_OneK1K	NK_OneK1K	NK	Single cell	ENSG00000182054	IDH2	5654	2.12420189400905e-14	2.33067381368614e-12	0.0090296040735897	0.99072762641899	0.000242769505069479	15:90885812	rs1894401	chr15.4		15	90885812	15:90096494	2.64882e-07	15:90885812	2.67383399678686e-18	5756	15262	0.999339003684304	0.999999999998405	89102711	91102298	ENSG00000182054	ENSG00000182054	protein_coding	90102468	-1	-783344	5974	-783344	28	0	28	89102711	91102298	1999587	188842
MYOI_Sakaue_34594039_1	MyoInf (Sakaue, Multi)	OTH	NK_OneK1K	NK_OneK1K	NK	Single cell	ENSG00000185043	CIB1	5778	6.97242969898946e-20	2.34447136483679e-12	2.9739879068063e-08	0.99999996957768	6.80099414263394e-10	15:90885812	rs1894401	chr15.4		15	90885812	15:90234035	3.57062e-14	15:90885812	2.67383399678686e-18	5881	15210	0.999999984274046	0.999999999998406	89234844	91233995	ENSG00000185043	ENSG00000185043	protein_coding	90233941	-1	-651871	-94	-651871	24	0	24	89234844	91233995	1999151	188843
MYOI_Sakaue_34594039_1	MyoInf (Sakaue, Multi)	OTH	NK_OneK1K	NK_OneK1K	NK	Single cell	ENSG00000259736	CRTC3-AS1	6115	1.8187827180584e-15	2.33921375320475e-12	0.000776898811851	0.999202553596702	2.05475891062537e-05	15:90885812	rs1894401	chr15.4		15	90885812	15:90568934	1.51847e-08	15:90885812	2.67383399678686e-18	6225	15188	0.999627273544245	0.999999999998601	89717845	91717132	ENSG00000259736	ENSG00000259736	lncRNA	90717140	-1	-168672	148206	-168672	5	6	5	89717845	91717132	1999287	188845
MYOI_Sakaue_34594039_1	MyoInf (Sakaue, Multi)	OTH	NK_OneK1K	NK_OneK1K	NK	Single cell	ENSG00000247228		3434	1.37024746622614e-05	0.000984217502698004	0.0137055263838792	0.984435360000553	0.000861193638208662	16:69931118	rs77870048	chr16.1		16	69931118	16:69941993	5.44652e-08	16:69931118	1.32987931198663e-09	3690	12844	0.985624911568803	0.977227121169441	69175366	71172933	ENSG00000247228	ENSG00000247228	lncRNA	70173483	-1	242365	231490	242365	5	5	5	69174082	71172933	1998851	188848
MYOI_Sakaue_34594039_1	MyoInf (Sakaue, Multi)	OTH	NK_OneK1K	NK_OneK1K	NK	Single cell	ENSG00000262136	NQO1-DT	3780	5.56798622003317e-06	0.00105678110229821	0.00523363759034826	0.993322536212814	0.000381477108319023	16:69931118	rs77870048	chr16.1		16	69931118	16:69828206	1.0075e-07	16:69931118	1.32987931198663e-09	4011	13667	0.976596170497792	0.977190385554627	68727994	70726819	ENSG00000262136	ENSG00000262136	lncRNA	69726731	1	204387	101475	204387	3	3	3	68727994	70726819	1998825	188847
MYOI_Sakaue_34594039_1	MyoInf (Sakaue, Multi)	OTH	NK_OneK1K	NK_OneK1K	NK	Single cell	ENSG00000090863	GLG1	6365	1.24059863823127e-13	0.000314717927247785	3.94069385700925e-10	0.999684316173155	9.65505404874124e-07	16:74519603	rs13380609	chr16.2		16	74519603	16:74587974	8.19377e-15	16:75270468	5.31629614724936e-09	6631	18563	0.964565141071323	0.993493577483314	73607161	75606936	ENSG00000090863	ENSG00000090863	protein_coding	74607114	-1	87511	19140	-663354	1	0	12	73607161	75606936	1999775	188849
MYOI_Sakaue_34594039_1	MyoInf (Sakaue, Multi)	OTH	NK_OneK1K	NK_OneK1K	NK	Single cell	ENSG00000168411	RFWD3	6399	1.01050588934035e-12	0.000314257722819395	3.21451901830884e-09	0.999684847300167	8.91761483618269e-07	16:74623587	rs8058133	chr16.2		16	74623587	16:74623587	5.67572e-15	16:75270468	5.31629614724936e-09	6662	18536	0.999996650900535	0.993493753610415	73666906	75666661	ENSG00000168411	ENSG00000168411	protein_coding	74666877	-1	43290	43290	-603591	0	0	11	73666906	75666661	1999755	188850
MYOI_Sakaue_34594039_1	MyoInf (Sakaue, Multi)	OTH	NK_OneK1K	NK_OneK1K	NK	Single cell	ENSG00000108963	DPH1	6705	8.40160099980327e-18	2.32968691474042e-05	3.60623388320604e-13	0.999975585518827	1.11761166899097e-06	17:2037754	rs12451788	chr17.1		17	2037754	17:2037754	3.9364e-19	17:2165638	2.6821427028771e-11	6947	18547	0.999999999999991	0.999984343421005	1030413	3029867	ENSG00000108963	ENSG00000108963	protein_coding	2030153	1	7601	7601	135485	0	0	6	1030413	3029867	1999454	188851
MYOI_Sakaue_34594039_1	MyoInf (Sakaue, Multi)	OTH	NK_OneK1K	NK_OneK1K	NK	Single cell	ENSG00000108963	DPH1	6705	8.40160099980327e-18	2.32968691474042e-05	3.60623388320604e-13	0.999975585518827	1.11761166899097e-06	17:2037754	rs12451788	chr17.2		17	2037754	17:2037754	3.9364e-19	17:2165638	2.6821427028771e-11	6947	18547	0.999999999999991	0.999984343421005	1030413	3029867	ENSG00000108963	ENSG00000108963	protein_coding	2030153	1	7601	7601	135485	0	0	6	1030413	3029867	1999454	188851
MYOI_Sakaue_34594039_1	MyoInf (Sakaue, Multi)	OTH	NK_OneK1K	NK_OneK1K	NK	Single cell	ENSG00000262810		6625	5.78185400983224e-10	2.28332910495662e-05	2.51305320751913e-05	0.992429076914337	0.00752295868435329	17:2165638	rs4790881	chr17.1		17	2165638	17:2085083	1.07655e-10	17:2165638	2.6821427028771e-11	6894	18316	0.999925887435229	0.999984517145383	1089731	3088660	ENSG00000262810	ENSG00000262810	lncRNA	2089681	1	75957	-4598	75957	0	0	0	1089731	3088660	1998929	188852
MYOI_Sakaue_34594039_1	MyoInf (Sakaue, Multi)	OTH	NK_OneK1K	NK_OneK1K	NK	Single cell	ENSG00000262810		6625	5.78185400983224e-10	2.28332910495662e-05	2.51305320751913e-05	0.992429076914337	0.00752295868435329	17:2165638	rs4790881	chr17.2		17	2165638	17:2085083	1.07655e-10	17:2165638	2.6821427028771e-11	6894	18316	0.999925887435229	0.999984517145383	1089731	3088660	ENSG00000262810	ENSG00000262810	lncRNA	2089681	1	75957	-4598	75957	0	0	0	1089731	3088660	1998929	188852
MYOI_Sakaue_34594039_1	MyoInf (Sakaue, Multi)	OTH	NK_OneK1K	NK_OneK1K	NK	Single cell	ENSG00000198231	DDX42	3317	2.18358283133873e-14	0.000434352052584958	5.02493630733953e-11	0.99954592209845	1.97257986923203e-05	17:63701329	rs11542436	chr17.3		17	63701329	17:63701329	2.24081e-16	17:64329971	1.74417070798595e-09	3528	10185	0.995895302983558	0.999737065130296	62773719	64771207	ENSG00000198231	ENSG00000198231	protein_coding	63774170	1	-72841	-72841	555801	3	3	18	62773719	64771207	1997488	188854
MYOI_Sakaue_34594039_1	MyoInf (Sakaue, Multi)	OTH	NK_OneK1K	NK_OneK1K	NK	Single cell	ENSG00000178607	ERN1	2958	3.0923500884915e-60	0.000426435949072476	7.24851348099396e-57	0.99957204967508	1.51437585403826e-06	17:64042195	rs196904	chr17.3		17	64042195	17:64042195	8.82532e-63	17:64329971	1.74417070798595e-09	3178	9621	0.999942616152164	0.999735175295232	63133660	65130467	ENSG00000178607	ENSG00000178607	protein_coding	64130144	-1	87949	87949	-199827	1	1	3	63133660	65130467	1996807	188856
MYOI_Sakaue_34594039_1	MyoInf (Sakaue, Multi)	OTH	NK_OneK1K	NK_OneK1K	NK	Single cell	ENSG00000007312	CD79B	3040	2.29229700817442e-06	0.000424003090405509	0.00537320942054875	0.993874658368773	0.000325836823264291	17:64329971	rs954507	chr17.3		17	64329971	17:63993799	3.83767e-09	17:64329971	1.74417070798595e-09	3241	9668	0.999815816729717	0.999742142970315	62932878	64923647	ENSG00000007312	ENSG00000007312	protein_coding	63932331	-1	-397640	-61468	-397640	10	2	10	62932878	64923647	1990769	188855
MYOI_Sakaue_34594039_1	MyoInf (Sakaue, Multi)	OTH	NK_OneK1K	NK_OneK1K	NK	Single cell	ENSG00000108654	DDX5	3719	1.10616214240878e-21	0.000460449227531946	2.40124539029729e-18	0.999538440535207	1.11023725932731e-06	17:64506317	rs1991401	chr17.3		17	64506317	17:64506317	1.26784e-24	17:64329971	1.74417070798595e-09	3958	10797	0.999999999999791	0.999719428117129	63508699	65507400	ENSG00000108654	ENSG00000108654	protein_coding	64506289	-1	-28	-28	176318	0	0	6	63508699	65507400	1998701	188857
MYOI_Sakaue_34594039_1	MyoInf (Sakaue, Multi)	OTH	NK_OneK1K	NK_OneK1K	NK	Single cell	ENSG00000214176	PLEKHM1P1	4032	7.28483328997557e-14	0.000485168930196416	1.50077337866648e-10	0.999513075129014	1.75579063820089e-06	17:64832399	rs9909300	chr17.3		17	64832399	17:64832399	3.30572e-17	17:64329971	1.74417070798595e-09	4269	11377	0.994482826874792	0.999693094094134	63837966	65836503	ENSG00000214176	ENSG00000214176	transcribed_unprocessed_pseudogene	64829208	-1	-3191	-3191	499237	0	0	15	63837966	65836503	1998537	188858
MYOI_Sakaue_34594039_1	MyoInf (Sakaue, Multi)	OTH	NK_OneK1K	NK_OneK1K	NK	Single cell	ENSG00000214174	AMZ2P1	4196	8.24794413941993e-32	0.000480305034144729	1.71639354900854e-28	0.999512651774228	7.04319163306622e-06	17:64972711	rs62072157	chr17.3		17	64972711	17:64972221	4.87168e-37	17:64329971	1.74417070798595e-09	4423	11263	0.948652197821642	0.999697323342375	63975699	65975349	ENSG00000214174	ENSG00000214174	transcribed_unprocessed_pseudogene	64973517	-1	806	1296	643546	0	0	22	63975699	65975349	1999650	188859
MYOI_Sakaue_34594039_1	MyoInf (Sakaue, Multi)	OTH	NK_OneK1K	NK_OneK1K	NK	Single cell	ENSG00000129347	KRI1	5404	1.94515598499531e-09	1.57650729543906e-07	0.0121829018237545	0.987397603041957	0.000419335538403166	19:11131631	rs2738464	chr19.2		19	11131631	19:10568166	1.41244e-07	19:11131631	5.75611980009284e-14	5565	16258	0.996518454090334	0.999994841468486	9567216	11566017	ENSG00000129347	ENSG00000129347	protein_coding	10566010	-1	-565621	-2156	-565621	18	0	18	9567216	11566017	1998801	188863
MYOI_Sakaue_34594039_1	MyoInf (Sakaue, Multi)	OTH	NK_OneK1K	NK_OneK1K	NK	Single cell	ENSG00000129353	SLC44A2	5455	7.73836182021277e-10	1.59726374297379e-07	0.0048203052895448	0.994951760021828	0.000227774188415408	19:11131631	rs2738464	chr19.2		19	11131631	19:10596297	9.64113e-09	19:11131631	5.75611980009284e-14	5625	16347	0.999781469071867	0.999994840883233	9603480	11601920	ENSG00000129353	ENSG00000129353	protein_coding	10625553	1	506078	-29256	506078	15	0	15	9603480	11601920	1998440	188864
MYOI_Sakaue_34594039_1	MyoInf (Sakaue, Multi)	OTH	NK_OneK1K	NK_OneK1K	NK	Single cell	ENSG00000180739	S1PR5	5526	2.38212920116623e-15	1.60811687870867e-07	1.48131569810174e-08	0.999999821856841	2.51831166314048e-09	19:11131631	rs2738464	chr19.2		19	11131631	19:10523308	5.20372e-14	19:11131631	5.75611980009284e-14	5685	16375	0.999999007502011	0.999994841380078	9519248	11517652	ENSG00000180739	ENSG00000180739	protein_coding	10517447	-1	-614184	-5861	-614184	20	0	20	9519248	11517652	1998404	188862
MYOI_Sakaue_34594039_1	MyoInf (Sakaue, Multi)	OTH	NK_OneK1K	NK_OneK1K	NK	Single cell	ENSG00000197933	ZNF823	5201	1.18929697738088e-11	1.49359398847256e-07	7.9619976771016e-05	0.999917771125596	2.45952634182326e-06	19:11131631	rs2738464	chr19.2		19	11131631	19:11738921	2.09102e-15	19:11131631	5.75611980009284e-14	5363	15210	0.999996982390859	0.999994857713318	10739027	12729223	ENSG00000197933	ENSG00000197933	protein_coding	11738946	-1	607315	25	607315	29	0	29	10739027	12729223	1990196	188865
MYOI_Sakaue_34594039_1	MyoInf (Sakaue, Multi)	OTH	NK_OneK1K	NK_OneK1K	NK	Single cell	ENSG00000219665	ZNF433-AS1	5121	4.25930185127459e-09	1.41421520236956e-07	0.0291932481808298	0.969300849029228	0.00150575710911936	19:11131631	rs2738464	chr19.2		19	11131631	19:12013180	8.91582e-08	19:11131631	5.75611980009284e-14	5272	14849	0.989202686349324	0.999997790255008	10987920	12987245	ENSG00000219665	ENSG00000219665	lncRNA	11987679	1	-856048	25501	-856048	41	0	41	10987920	12987245	1999325	188866
MYOI_Sakaue_34594039_1	MyoInf (Sakaue, Multi)	OTH	NK_OneK1K	NK_OneK1K	NK	Single cell	ENSG00000105227	PRX	5883	1.05224858262588e-38	2.73270700216529e-05	3.85046596202386e-34	0.999972389233498	2.83696485907251e-07	19:40417276	rs117008750	chr19.6		19	40417276	19:40413751	2.10668e-49	19:41347074	7.44716163452865e-11	6212	16302	1	0.999978760289924	39413949	41413044	ENSG00000105227	ENSG00000105227	protein_coding	40413378	-1	-3898	-373	-933696	0	0	35	39413949	41413044	1999095	188867
MYOI_Sakaue_34594039_1	MyoInf (Sakaue, Multi)	OTH	NK_OneK1K	NK_OneK1K	NK	Single cell	ENSG00000167565	SERTAD3	5866	1.41300778913404e-08	2.71191753996382e-05	0.000520741569346729	0.999434097311773	1.80278134018609e-05	19:41358604	rs1982072	chr19.6		19	41358604	19:40452906	8.24732e-09	19:41347074	7.44716163452865e-11	6195	16187	0.999984398977515	0.999978956323119	39444702	41443965	ENSG00000167565	ENSG00000167565	protein_coding	40444335	-1	-914269	-8571	-902739	32	0	31	39444702	41443965	1999263	188868
MYOI_Sakaue_34594039_1	MyoInf (Sakaue, Multi)	OTH	NK_OneK1K	NK_OneK1K	NK	Single cell	ENSG00000125743	SNRPD2	6500	1.98754103985673e-18	1.50424665248641e-12	1.32128484519599e-06	0.999998624119827	5.45938242249871e-08	19:44908822	rs7412	chr19.7		19	44908822	19:45696845	5.27354e-12	19:44908822	5.19107664739604e-19	6699	16866	0.999999969429675	0.999999999999108	44692658	46691366	ENSG00000125743	ENSG00000125743	protein_coding	45691953	-1	783131	-4892	783131	34	1	34	44692658	46691366	1998708	188871
MYOI_Sakaue_34594039_1	MyoInf (Sakaue, Multi)	OTH	NK_OneK1K	NK_OneK1K	NK	Single cell	ENSG00000142252	GEMIN7	6054	1.99672140759028e-20	1.47900992763785e-12	1.35003919966745e-08	0.999999985684618	8.13511417466922e-10	19:44908822	rs7412	chr19.7		19	44908822	19:45085313	2.76844e-14	19:44908822	5.19107664739604e-19	6275	16583	0.99999999596729	0.999999999999123	44079420	46078921	ENSG00000142252	ENSG00000142252	protein_coding	45079260	1	-170438	6053	-170438	9	0	9	44079420	46078922	1999502	188869
MYOI_Sakaue_34594039_1	MyoInf (Sakaue, Multi)	OTH	NK_OneK1K	NK_OneK1K	NK	Single cell	ENSG00000267757	EML2-AS1	6528	1.12858957544353e-62	1.50540810032902e-12	7.49690117380887e-51	0.999999999998494	1.03445259777485e-14	19:45641767	rs2286756	chr19.7		19	45641767	19:45641767	1.96904e-53	19:44908822	5.19107664739604e-19	6727	16879	1	0.9999999999991	44642312	46641393	ENSG00000267757	ENSG00000267757	lncRNA	45641645	1	122	122	-732823	0	0	31	44642312	46641393	1999081	188870
MYOI_Sakaue_34594039_1	MyoInf (Sakaue, Multi)	OTH	NK_OneK1K	NK_OneK1K	NK	Single cell	ENSG00000142188	TMEM50B	4599	4.18910259255613e-29	9.20163967515541e-13	4.55256100047359e-17	0.999999999999076	2.24325422155299e-15	21:33414268	rs2834210	chr21.1		21	33414268	21:33421281	2.45348e-23	21:34221526	3.88748837711602e-19	4699	13587	0.999999992006636	0.999999999999441	32480123	34389563	ENSG00000142188	ENSG00000142188	protein_coding	33479974	-1	65706	58693	-741552	0	0	15	32480123	34389563	1909440	188882
MYOI_Sakaue_34594039_1	MyoInf (Sakaue, Multi)	OTH	NK_OneK1K	NK_OneK1K	NK	Single cell	ENSG00000142166	IFNAR1	4855	4.98081325488959e-19	9.80771839527205e-13	5.07846008943781e-07	0.999999475764542	1.63884666692903e-08	21:34221526	rs28451064	chr21.1		21	34221526	21:33313744	4.37148e-12	21:34221526	3.88748837711602e-19	4954	14482	0.999999986006118	0.999999999999408	32324690	34324400	ENSG00000142166	ENSG00000142166	protein_coding	33324970	1	896556	-11226	896556	17	1	17	32324690	34324400	1999710	188880
MYOI_Sakaue_34594039_1	MyoInf (Sakaue, Multi)	OTH	NK_OneK1K	NK_OneK1K	NK	Single cell	ENSG00000159128	IFNGR2	4851	2.25507634913985e-15	9.66257165343437e-13	0.00232822220495205	0.997598665943935	7.31118501461047e-05	21:34221526	rs28451064	chr21.1		21	34221526	21:33449065	2.46005e-08	21:34221526	3.88748837711602e-19	4955	14302	0.999886547813383	0.999999999999416	32403808	34389563	ENSG00000159128	ENSG00000159128	protein_coding	33403413	1	818113	45652	818113	16	0	16	32403808	34389563	1985755	188881
MYOI_Sakaue_34594039_1	MyoInf (Sakaue, Multi)	OTH	NK_OneK1K	NK_OneK1K	NK	Single cell	ENSG00000198743	SLC5A3	4701	1.0009483568094e-14	9.86237506905496e-13	0.0100427623958555	0.98951588032969	0.000441357273459139	21:34221526	rs28451064	chr21.1		21	34221526	21:34130151	3.01613e-08	21:34221526	3.88748837711602e-19	4808	14717	0.999926190409818	0.999999999999387	33074271	35072927	ENSG00000198743	ENSG00000198743	protein_coding	34073578	1	147948	56573	147948	3	1	3	33074271	35072927	1998656	188884
MYOI_Sakaue_34594039_1	MyoInf (Sakaue, Multi)	OTH	NK_OneK1K	NK_OneK1K	NK	Single cell	ENSG00000237945	LINC00649	4764	2.70663635185381e-17	1.00539347859464e-12	2.69204005328671e-05	0.999971609217176	1.47038128564577e-06	21:34221526	rs28451064	chr21.1		21	34221526	21:33933797	3.0202e-10	21:34221526	3.88748837711602e-19	4863	14846	0.991798379999178	0.999999999999392	32916149	34915488	ENSG00000237945	ENSG00000237945	lncRNA	33931587	1	289939	2210	289939	6	1	6	32916149	34915488	1999339	188883
MYOI_Sakaue_34594039_1	MyoInf (Sakaue, Multi)	OTH	NK_OneK1K	NK_OneK1K	NK	Single cell	ENSG00000243927	MRPS6	4701	5.68319040944524e-17	9.96627180742915e-13	5.70208548165205e-05	0.999940693670777	2.28547341133632e-06	21:34221526	rs28451064	chr21.1		21	34221526	21:34009960	2.29467e-11	21:34221526	3.88748837711602e-19	4808	14717	0.999991858394499	0.999999999999387	33074271	35072927	ENSG00000243927	ENSG00000243927	protein_coding	34073578	1	147948	-63618	147948	3	1	3	33074271	35072927	1998656	188885
MYOI_Sakaue_34594039_1	MyoInf (Sakaue, Multi)	OTH	NK_OneK1K	NK_OneK1K	NK	Single cell	ENSG00000198832	SELENOM	5451	2.91239202490809e-06	0.000996717632505992	0.00291009476243242	0.995931248277433	0.000159026935604615	22:30273894	rs6006426	chr22.1		22	30273894	22:31106076	1.45971e-09	22:30273894	4.33729030509134e-10	5605	17244	0.996890045157898	0.999239334385442	30120151	32119914	ENSG00000198832	ENSG00000198832	protein_coding	31107568	-1	833674	1492	833674	32	0	32	30120151	32119914	1999763	188886
MYOI_Sakaue_34594039_1	MyoInf (Sakaue, Multi)	OTH	NK_Perez	NK_Perez	NK	Single cell	ENSG00000115523	GNLY	5642	1.4054535554051e-23	3.37311075276813e-14	4.16663919473226e-10	0.999999994058641	5.52466032580781e-09	2:85534925	rs10176176	chr2.7		2	85534925	2:85693206	1.55231e-16	2:85515174	4.31991981962043e-20	5807	14314	0.99999999998484	0.999999999999974	84686052	86685124	ENSG00000115523	ENSG00000115523	protein_coding	85694358	1	-159433	-1152	-179184	12	0	12	84686052	86685124	1999072	190049
MYOI_Sakaue_34594039_1	MyoInf (Sakaue, Multi)	OTH	NK_Perez	NK_Perez	NK	Single cell	ENSG00000225963	AC009950.2	5898	1.7932154514549e-06	0.000510986509835688	0.0034946980036886	0.995833028026874	0.00015949424415061	2:229142403	rs13411207	chr2.11		2	229142403	2:230174882	6.49905e-11	2:229142403	2.11777657159961e-09	6017	15761	0.999958781828178	0.999576532963299	229121568	231118668	ENSG00000225963	ENSG00000225963	lncRNA	230121370	1	-978967	53512	-978967	7	0	7	229121568	231118668	1997100	190050
MYOI_Sakaue_34594039_1	MyoInf (Sakaue, Multi)	OTH	NK_Perez	NK_Perez	NK	Single cell	ENSG00000254092	AC015468.3	7381	2.40750236453885e-07	2.07896047529636e-06	0.102969096321889	0.889165307600157	0.00786327636724218	8:20007045	rs1441763	chr8.1		8	20007045	8:21045571	1.00744e-08	8:20007045	2.24209380099816e-11	7556	19684	0.998006853262413	0.99999863344926	19974287	21973874	ENSG00000254092	ENSG00000254092	lncRNA	21298168	-1	1291123	252597	1291123	8	0	8	19974287	21973874	1999587	190051
MYOI_Sakaue_34594039_1	MyoInf (Sakaue, Multi)	OTH	NK_Perez	NK_Perez	NK	Single cell	ENSG00000166441	RPL27A	6346	5.13979190832853e-07	0.00348110940963681	0.000147107574231347	0.996339057518371	3.22115185700095e-05	11:8811812	rs10743091	chr11.1		11	8811812	11:8681186	2.25685e-11	11:8811812	2.10814389263157e-09	6566	18086	0.999995411287506	0.996069034251097	7682817	9682709	ENSG00000166441	ENSG00000166441	protein_coding	8682792	1	129020	-1606	129020	4	1	4	7682817	9682709	1999892	190043
MYOI_Sakaue_34594039_1	MyoInf (Sakaue, Multi)	OTH	NK_Perez	NK_Perez	NK	Single cell	ENSG00000254397		5888	2.08130495735543e-07	0.00324312622624888	6.39628971557715e-05	0.99668117202103	1.15307250687054e-05	11:9430253	rs7122252	chr11.1		11	9430253	11:9430253	2.49888e-11	11:8811812	2.10814389263157e-09	6062	16842	0.999998631595776	0.996237189163047	8433797	10432822	ENSG00000254397	ENSG00000254397	lncRNA	9433486	-1	3233	3233	621674	0	0	14	8433797	10432822	1999025	190044
MYOI_Sakaue_34594039_1	MyoInf (Sakaue, Multi)	OTH	NK_Perez	NK_Perez	NK	Single cell	ENSG00000052126	PLEKHA5	7081	3.31926122695242e-06	3.77746102953255e-05	0.0802853921058995	0.913675434503983	0.00599807951859431	12:20005226	rs11044977	chr12.1		12	20005226	12:19070703	2.67942e-09	12:20005226	1.82848986227314e-11	7212	18135	0.998737113564278	0.999681577416087	18129991	20128645	ENSG00000052126	ENSG00000052126	protein_coding	19129733	1	875493	-59030	875493	5	0	5	18129991	20128645	1998654	190045
MYOI_Sakaue_34594039_1	MyoInf (Sakaue, Multi)	OTH	NK_Perez	NK_Perez	NK	Single cell	ENSG00000052126	PLEKHA5	7081	3.31926122695242e-06	3.77746102953255e-05	0.0802853921058995	0.913675434503983	0.00599807951859431	12:20005226	rs11044977	chr12.2		12	20005226	12:19070703	2.67942e-09	12:20005226	1.82848986227314e-11	7212	18135	0.998737113564278	0.999681577416087	18129991	20128645	ENSG00000052126	ENSG00000052126	protein_coding	19129733	1	875493	-59030	875493	5	0	5	18129991	20128645	1998654	190045
MYOI_Sakaue_34594039_1	MyoInf (Sakaue, Multi)	OTH	NK_Perez	NK_Perez	NK	Single cell	ENSG00000197119	SLC25A29	5541	2.11682456306028e-13	4.66668585940373e-08	4.53601181626823e-06	0.999995113552069	3.03769045257151e-07	14:99647741	rs9788497	chr14.1		14	99647741	14:100305638	7.27363e-14	14:99647741	2.51018302013334e-14	5719	16086	0.999999885643205	0.999999934337695	99307069	101306449	ENSG00000197119	ENSG00000197119	protein_coding	100306444	-1	658703	806	658703	11	0	11	99307069	101306449	1999380	190046
MYOI_Sakaue_34594039_1	MyoInf (Sakaue, Multi)	OTH	NK_Perez	NK_Perez	NK	Single cell	ENSG00000065427	KARS1	6752	0.000182798084055978	0.000116958687933856	0.574975021434409	0.367822387678035	0.0569028341155656	16:75270468	rs2865827	chr16.2		16	75270468	16:74891157	6.78313e-09	16:75270468	5.31629614724936e-09	6895	18747	0.982157195718362	0.993493163324457	74648711	76648570	ENSG00000065427	ENSG00000065427	protein_coding	75647665	-1	377197	756508	377197	18	27	18	74648711	76648570	1999859	190047
MYOI_Sakaue_34594039_1	MyoInf (Sakaue, Multi)	OTH	NK_Perez	NK_Perez	NK	Single cell	ENSG00000178607	ERN1	2620	7.29216685925458e-06	0.000418941373387876	0.0170926745420047	0.981988138273477	0.000492953644272124	17:64329971	rs954507	chr17.3		17	64329971	17:64069832	3.10069e-08	17:64329971	1.74417070798595e-09	2979	9621	0.955897443417292	0.999719360707902	63133660	65130467	ENSG00000178607	ENSG00000178607	protein_coding	64130144	-1	-199827	60312	-199827	3	0	3	63133660	65130467	1996807	190048
MYOI_Sakaue_34594039_1	MyoInf (Sakaue, Multi)	OTH	NK_Pr_OneK1K	NK_Pr_OneK1K	NK	Single cell	ENSG00000115523	GNLY	5690	7.43864461435584e-26	3.37287513807211e-14	2.20543136340064e-12	0.999999999997662	1.01023134903417e-13	2:85534925	rs10176176	chr2.7		2	85534925	2:85671775	1.67422e-18	2:85515174	4.31991981962043e-20	5802	14313	0.99999999999992	0.999999999999969	84686331	86685124	ENSG00000115523	ENSG00000115523	protein_coding	85694358	1	-159433	-22583	-179184	12	1	12	84686331	86685124	1998793	190127
MYOI_Sakaue_34594039_1	MyoInf (Sakaue, Multi)	OTH	NK_Pr_OneK1K	NK_Pr_OneK1K	NK	Single cell	ENSG00000172543	CTSW	3556	1.00029565684512e-05	0.00523099184431356	0.00189818291738861	0.992644169538768	0.000216652742960751	11:65799248	rs557675	chr11.2		11	65799248	11:65893820	1.28343e-08	11:65799248	5.24897175034313e-09	3660	15239	0.999975913700546	0.988875724423355	64880577	66879717	ENSG00000172543	ENSG00000172543	protein_coding	65879837	1	-80589	13983	-80589	4	2	4	64880577	66879717	1999140	190126
MYOI_Sakaue_34594039_1	MyoInf (Sakaue, Multi)	OTH	NK_Sch	NK_Sch	NK	Sorted cell	ENSG00000134222	PSRC1	4009	6.72090766773687e-19	1.53558739565538e-17	0.0418369588604675	0.955883973235959	0.00227906790357166	1:109274968	rs12740374	chr1.4		1	109274968	1:109292761	1.1609e-09	1:109274968	2.72876427838056e-23	4201	13468	0.99918378784781	0.999999999999997	108284946	110283144	ENSG00000134222	ENSG00000134222	protein_coding	109283145	-1	8177	-9616	8177	0	0	0	108284946	110283144	1998198	191309
MYOI_Sakaue_34594039_1	MyoInf (Sakaue, Multi)	OTH	NK_Sch	NK_Sch	NK	Sorted cell	ENSG00000143126	CELSR2	3880	1.09809045439289e-18	1.45776549773768e-17	0.0697374269872981	0.925789587421349	0.00447298559134961	1:109274968	rs12740374	chr1.4		1	109274968	1:109256099	7.88478e-08	1:109274968	2.72876427838056e-23	4074	13201	0.998266861586456	1	108250539	110249200	ENSG00000143126	ENSG00000143126	protein_coding	109249539	1	25429	6560	25429	0	0	0	108250539	110249200	1998661	191308
MYOI_Sakaue_34594039_1	MyoInf (Sakaue, Multi)	OTH	NK_Sch	NK_Sch	NK	Sorted cell	ENSG00000134201	GSTM5	4517	2.25914513233007e-18	1.49118464603621e-17	0.130495225899379	0.861343230666656	0.00816154343396716	1:109275216	rs660240	chr1.4		1	109275216	1:109669334	1.05893e-10	1:109274968	2.72876427838056e-23	4677	14514	0.997596976716219	1	108712044	110710414	ENSG00000134201	ENSG00000134201	protein_coding	109712251	1	-437035	-42917	-437283	18	1	18	108711923	110710414	1998491	191313
MYOI_Sakaue_34594039_1	MyoInf (Sakaue, Multi)	OTH	NK_Sch	NK_Sch	NK	Sorted cell	ENSG00000181754	AMIGO1	4317	4.95217131077251e-28	1.70592371558117e-17	2.9029265877414e-11	0.99999999996902	1.95385779086155e-12	1:109275216	rs660240	chr1.4		1	109275216	1:109512587	1.01213e-15	1:109274968	2.72876427838056e-23	4481	14302	0.999999999998605	0.999999999999997	108510222	110509377	ENSG00000181754	ENSG00000181754	protein_coding	109509727	-1	234511	-2860	234759	7	0	7	108510222	110509377	1999155	191310
MYOI_Sakaue_34594039_1	MyoInf (Sakaue, Multi)	OTH	NK_Sch	NK_Sch	NK	Sorted cell	ENSG00000134184	GSTM1	4488	9.69448751694763e-19	1.62106649371791e-17	0.0562385849918985	0.940390437369921	0.00337097763818186	1:109278685	rs583104	chr1.4		1	109278685	1:109724132	1.11822e-08	1:109274968	2.72876427838056e-23	4649	14452	0.996782514537101	0.999999999999997	108692180	110686930	ENSG00000134184	ENSG00000134184	protein_coding	109687817	1	-409132	36315	-412849	17	1	17	108692180	110686930	1994750	191312
MYOI_Sakaue_34594039_1	MyoInf (Sakaue, Multi)	OTH	NK_Sch	NK_Sch	NK	Sorted cell	ENSG00000134202	GSTM3	4523	1.02308679920612e-24	1.7352641091081e-17	5.89585601668225e-08	0.999999936084274	4.95716545978397e-09	1:109278685	rs583104	chr1.4		1	109278685	1:109753268	1.52058e-13	1:109274968	2.72876427838056e-23	4683	14548	0.999949164813218	0.999999999999997	108743155	110740897	ENSG00000134202	ENSG00000134202	protein_coding	109741038	-1	462353	-12230	466070	20	0	20	108743155	110740897	1997742	191314
MYOI_Sakaue_34594039_1	MyoInf (Sakaue, Multi)	OTH	NK_Sch	NK_Sch	NK	Sorted cell	ENSG00000168765	GSTM4	4456	6.84720674762186e-53	1.72250229330811e-17	3.97515101966659e-36	1	4.78366537883707e-20	1:109654510	rs3754450	chr1.4		1	109654510	1:109656105	2.20689e-24	1:109274968	2.72876427838056e-23	4621	14441	1	1	108657976	110655562	ENSG00000168765	ENSG00000168765	protein_coding	109656099	1	-1589	6	-381131	0	0	15	108657976	110655562	1997586	191311
MYOI_Sakaue_34594039_1	MyoInf (Sakaue, Multi)	OTH	NK_Sch	NK_Sch	NK	Sorted cell	ENSG00000160691	SHC1	2698	6.34411777600948e-05	2.40830639510775e-05	0.703185484637579	0.266887059449608	0.029839931671102	1:154448962	rs12404927	chr1.6		1	154448962	1:154992637	1.23918e-07	1:154448962	1.21457323451804e-10	2895	11715	0.982521638884359	0.999936979554263	153976064	155971894	ENSG00000160691	ENSG00000160691	protein_coding	154970747	-1	521785	-21890	521785	17	2	17	153976064	155971894	1995830	191316
MYOI_Sakaue_34594039_1	MyoInf (Sakaue, Multi)	OTH	NK_Sch	NK_Sch	NK	Sorted cell	ENSG00000198837	DENND4B	4117	7.07814211362698e-05	3.55839573458765e-05	0.64332088646668	0.323370356022053	0.0332023921327855	1:154448962	rs12404927	chr1.6		1	154448962	1:153940147	2.90105e-09	1:154448962	1.21457323451804e-10	4330	14287	0.980362448754951	0.999929873622921	152948153	154946604	ENSG00000198837	ENSG00000198837	protein_coding	153946718	-1	-502244	6571	-502244	26	0	26	152948153	154946604	1998451	191315
MYOI_Sakaue_34594039_1	MyoInf (Sakaue, Multi)	OTH	NK_Sch	NK_Sch	NK	Sorted cell	ENSG00000203697	CAPN8	4883	1.53212261295318e-24	2.22990011203582e-24	0.377948666535711	0.549988113052044	0.0720632204122453	1:222668272	rs36079339	chr1.7		1	222668272	1:223716904	8.86874e-08	1:222668272	7.38204371780738e-31	5138	15937	0.983312842361858	1	222666496	224663144	ENSG00000203697	ENSG00000203697	protein_coding	223665701	-1	997429	-51203	997429	11	1	11	222666496	224663144	1996648	191317
MYOI_Sakaue_34594039_1	MyoInf (Sakaue, Multi)	OTH	NK_Sch	NK_Sch	NK	Sorted cell	ENSG00000115423	DNAH6	4801	3.56047435791272e-39	1.50102172866834e-13	2.37203385527997e-26	0.999999999999844	4.02540399797915e-16	2:84459633	rs7561462	chr2.7		2	84459633	2:84482091	1.0123e-21	2:85515174	4.31991981962043e-20	5048	14519	1	0.9999999999999	83516649	85516234	ENSG00000115423	ENSG00000115423	protein_coding	84516498	1	-56865	-34407	998676	0	0	16	83516649	85516234	1999585	191383
MYOI_Sakaue_34594039_1	MyoInf (Sakaue, Multi)	OTH	NK_Sch	NK_Sch	NK	Sorted cell	ENSG00000115523	GNLY	5033	8.25217601013923e-16	3.28381284653039e-14	0.0244680049613257	0.973659954135709	0.00187204090292861	2:85515174	rs2886722	chr2.7		2	85515174	2:85688882	1.11253e-07	2:85515174	4.31991981962043e-20	5145	14312	0.999658058022607	0.99999999999997	84686464	86685124	ENSG00000115523	ENSG00000115523	protein_coding	85694358	1	-179184	-5476	-179184	12	0	12	84686464	86685124	1998660	191385
MYOI_Sakaue_34594039_1	MyoInf (Sakaue, Multi)	OTH	NK_Sch	NK_Sch	NK	Sorted cell	ENSG00000115525	ST3GAL5	4939	1.24381613522052e-21	3.30642602020519e-14	3.76181435210855e-08	0.999999960182927	2.19889484873643e-09	2:85515174	rs2886722	chr2.7		2	85515174	2:85853891	1.6586e-14	2:85515174	4.31991981962043e-20	5072	14031	0.999999999186179	0.999999999999973	84905643	86905065	ENSG00000115525	ENSG00000115525	protein_coding	85888990	-1	373816	35099	373816	15	0	15	84905643	86905145	1999502	191386
MYOI_Sakaue_34594039_1	MyoInf (Sakaue, Multi)	OTH	NK_Sch	NK_Sch	NK	Sorted cell	ENSG00000115486	GGCX	5043	1.33037461193885e-21	1.56646837515283e-14	3.91045830602814e-08	0.459693985931214	0.540305974964185	2:85534925	rs10176176	chr2.7		2	85534925	2:85587861	2.91756e-13	2:85515174	4.31991981962043e-20	5207	14437	0.999999431800474	0.99999999999997	84561924	86561390	ENSG00000115486	ENSG00000115486	protein_coding	85561493	-1	26568	-26368	46319	2	2	2	84561924	86561390	1999466	191384
MYOI_Sakaue_34594039_1	MyoInf (Sakaue, Multi)	OTH	NK_Sch	NK_Sch	NK	Sorted cell	ENSG00000260804	LINC01963	5199	0.00232679972959846	0.00148825570800534	0.583180082163687	0.372960161436962	0.0400447009617473	2:215435462	rs1250258	chr2.10		2	215435462	2:216190939	8.88614e-09	2:215435462	6.69828145077904e-09	5370	15861	0.983334640069993	0.997300894067507	215219100	217216874	ENSG00000260804	ENSG00000260804	lncRNA	216217702	1	-782240	-26763	-782240	10	0	10	215219100	217216874	1997774	191388
MYOI_Sakaue_34594039_1	MyoInf (Sakaue, Multi)	OTH	NK_Sch	NK_Sch	NK	Sorted cell	ENSG00000224660	SH3BP5-AS1	5341	0.00015531164311313	0.00051090200254755	0.228297775983997	0.750969120964244	0.0200668894060989	3:14884844	rs34991912	chr3.1		3	14884844	3:15264159	1.1002e-08	3:14902458	2.10521190359163e-09	5479	17593	0.990238793382369	0.999442207534402	14254307	16254128	ENSG00000224660	ENSG00000224660	lncRNA	15254184	1	-369340	9975	-351726	6	0	6	14254307	16254128	1999821	191392
MYOI_Sakaue_34594039_1	MyoInf (Sakaue, Multi)	OTH	NK_Sch	NK_Sch	NK	Sorted cell	ENSG00000206560	ANKRD28	5612	1.03376688992142e-05	0.000727249477487315	0.0139917231623456	0.984309153388498	0.000961536302769727	3:14902458	rs11925504	chr3.1		3	14902458	3:15652352	2.23006e-09	3:14902458	2.10521190359163e-09	5800	17691	0.996240928908227	0.999465889818654	14860008	16859763	ENSG00000206560	ENSG00000206560	protein_coding	15797979	-1	895521	145627	895521	16	1	16	14860008	16859763	1999755	191393
MYOI_Sakaue_34594039_1	MyoInf (Sakaue, Multi)	OTH	NK_Sch	NK_Sch	NK	Sorted cell	ENSG00000225733	FGD5-AS1	5022	2.28305785860756e-07	0.000661264069547398	0.000344883920065507	0.998920479109111	7.31445954905512e-05	3:14902458	rs11925504	chr3.1		3	14902458	3:14971203	5.19248e-10	3:14902458	2.10521190359163e-09	5193	17119	0.999993727135062	0.999451229985551	13948494	15948206	ENSG00000225733	ENSG00000225733	lncRNA	14948424	-1	45966	-22779	45966	1	0	1	13948494	15948206	1999712	191391
MYOI_Sakaue_34594039_1	MyoInf (Sakaue, Multi)	OTH	NK_Sch	NK_Sch	NK	Sorted cell	ENSG00000138669	PRKG2	4764	8.82522991208749e-10	2.46571504258596e-06	0.000357779723191919	0.999614542468391	2.52112108517913e-05	4:80263187	rs16998073	chr4.2		4	80263187	4:81141777	8.643e-11	4:80263187	1.88748742431631e-12	4868	15170	0.999996162010541	0.999998145765089	80216183	82214237	ENSG00000138669	ENSG00000138669	protein_coding	81215222	-1	952035	73445	952035	3	1	3	80216183	82214888	1998705	191394
MYOI_Sakaue_34594039_1	MyoInf (Sakaue, Multi)	OTH	NK_Sch	NK_Sch	NK	Sorted cell	ENSG00000138669	PRKG2	4764	8.82522991208749e-10	2.46571504258596e-06	0.000357779723191919	0.999614542468391	2.52112108517913e-05	4:80263187	rs16998073	chr4.3		4	80263187	4:81141777	8.643e-11	4:80263187	1.88748742431631e-12	4868	15170	0.999996162010541	0.999998145765089	80216183	82214237	ENSG00000138669	ENSG00000138669	protein_coding	81215222	-1	952035	73445	952035	3	1	3	80216183	82214888	1998705	191394
MYOI_Sakaue_34594039_1	MyoInf (Sakaue, Multi)	OTH	NK_Sch	NK_Sch	NK	Sorted cell	ENSG00000145390	USP53	6092	4.42361722864957e-14	0.00239973894845076	1.83838956083251e-11	0.997295474981844	0.000304786051277713	4:119199452	rs7440443	chr4.4		4	119199452	4:119199452	1.40909e-15	4:119979127	1.84794288145692e-09	6354	16997	0.99999999999526	0.99850462157681	118212969	120212388	ENSG00000145390	ENSG00000145390	protein_coding	119212713	1	-13261	-13261	766414	0	0	8	118212969	120212388	1999419	191395
MYOI_Sakaue_34594039_1	MyoInf (Sakaue, Multi)	OTH	NK_Sch	NK_Sch	NK	Sorted cell	ENSG00000124523	SIRT5	4721	2.7997026725612e-58	3.01758636242628e-56	0.00918752498935995	0.990252628300794	0.000559846709857624	6:12903725	rs9349379	chr6.1		6	12903725	6:13583270	9.02685e-09	6:12903725	3.27143779642476e-63	4906	15061	0.984854872015149	1	12574326	14574094	ENSG00000124523	ENSG00000124523	protein_coding	13574601	1	-670876	8669	-670876	6	0	6	12574326	14574094	1999768	191397
MYOI_Sakaue_34594039_1	MyoInf (Sakaue, Multi)	OTH	NK_Sch	NK_Sch	NK	Sorted cell	ENSG00000215022	AL008729.1	4792	1.89691612357891e-56	1.05250256092649e-56	0.621420702154084	0.34474999159288	0.0338293062530366	6:12903725	rs9349379	chr6.1		6	12903725	6:13324658	2.03215e-07	6:12903725	3.27143779642476e-63	4946	15087	0.985762785096865	1	12295643	14294947	ENSG00000215022	ENSG00000215022	lncRNA	13295586	-1	391861	-29072	391861	1	0	1	12295643	14294947	1999304	191396
MYOI_Sakaue_34594039_1	MyoInf (Sakaue, Multi)	OTH	NK_Sch	NK_Sch	NK	Sorted cell	ENSG00000112110	MRPL18	5828	1.38598982324173e-51	1.29171387247387e-48	0.00107174603850132	0.998845064372302	8.31895891919287e-05	6:160584578	rs55730499	chr6.7		6	160584578	6:159772821	6.45504e-10	6:160584578	1.65397376006658e-55	5994	17537	0.999981183171759	0.999999999999994	158789824	160789774	ENSG00000112110	ENSG00000112110	protein_coding	159790467	1	794111	-17646	794111	10	2	10	158789824	160789774	1999950	191398
MYOI_Sakaue_34594039_1	MyoInf (Sakaue, Multi)	OTH	NK_Sch	NK_Sch	NK	Sorted cell	ENSG00000287032		5569	6.38235503221257e-11	4.45620144684173e-07	0.000143202123519807	0.999846450276459	9.90191605267943e-06	7:35256209	rs6946632	chr7.2		7	35256209	7:35607370	1.16605e-10	7:35255892	5.52831183143188e-12	5719	16449	0.999997204875804	0.999999725451051	34623100	36622411	ENSG00000287032	ENSG00000287032	lncRNA	35624075	-1	367866	16705	368183	0	0	0	34623100	36622411	1999311	191400
MYOI_Sakaue_34594039_1	MyoInf (Sakaue, Multi)	OTH	NK_Sch	NK_Sch	NK	Sorted cell	ENSG00000173852	DPY19L1	5454	2.49552782669729e-09	4.33862910960032e-07	0.00571247191872636	0.993147076981861	0.00114001474097519	7:35256265	rs7797315	chr7.2		7	35256265	7:35026727	3.23769e-08	7:35255892	5.52831183143188e-12	5609	16123	0.999081368811798	0.999999722255136	34040300	36038243	ENSG00000173852	ENSG00000173852	protein_coding	35037485	-1	-218780	10758	-218407	4	1	4	34040300	36038243	1997943	191399
MYOI_Sakaue_34594039_1	MyoInf (Sakaue, Multi)	OTH	NK_Sch	NK_Sch	NK	Sorted cell	ENSG00000271122	HERPUD2-AS1	5461	1.7106741803503e-08	4.22514568196402e-07	0.0388121349999426	0.958606751308178	0.00258067407056827	7:35256695	rs73099202	chr7.2		7	35256695	7:35665339	8.45018e-08	7:35255892	5.52831183143188e-12	5614	16267	0.997853410269293	0.999999728797995	34695316	36694281	ENSG00000271122	ENSG00000271122	lncRNA	35695204	1	-438509	-29865	-439312	2	1	2	34695316	36694281	1998965	191401
MYOI_Sakaue_34594039_1	MyoInf (Sakaue, Multi)	OTH	NK_Sch	NK_Sch	NK	Sorted cell	ENSG00000106560	GIMAP2	6057	0.000132717646004642	0.000329392312546588	0.280746319986555	0.696758577080355	0.0220329929745385	7:150993088	rs3918226	chr7.3		7	150993088	7:150671719	3.50986e-08	7:150993088	2.9944559826373e-10	6497	16607	0.983783856779766	0.999696731797059	149687822	151685497	ENSG00000106560	ENSG00000106560	protein_coding	150685706	1	307382	-13987	307382	12	1	12	149687822	151685497	1997675	191404
MYOI_Sakaue_34594039_1	MyoInf (Sakaue, Multi)	OTH	NK_Sch	NK_Sch	NK	Sorted cell	ENSG00000127399	LRRC61	6132	5.92110105229835e-08	0.000474309392157894	0.000124758193234635	0.999374616517757	2.62566858412552e-05	7:150993088	rs3918226	chr7.3		7	150993088	7:150320125	1.69955e-10	7:150993088	2.9944559826373e-10	6597	16673	0.999990169251411	0.99970172762239	149323432	151322827	ENSG00000127399	ENSG00000127399	protein_coding	150323355	1	669733	-3230	669733	29	0	29	149323432	151322827	1999395	191402
MYOI_Sakaue_34594039_1	MyoInf (Sakaue, Multi)	OTH	NK_Sch	NK_Sch	NK	Sorted cell	ENSG00000284691	AC073111.5	5988	4.42013599799853e-06	0.000466426642538871	0.00936941124543074	0.988687945677606	0.0014717962984264	7:150993088	rs3918226	chr7.3		7	150993088	7:150418095	1.15696e-09	7:150993088	2.9944559826373e-10	6444	16573	0.999506810222576	0.999690246351902	149401154	151400674	ENSG00000284691	ENSG00000284691	protein_coding	150405676	1	587412	12419	587412	20	0	20	149401154	151400674	1999520	191403
MYOI_Sakaue_34594039_1	MyoInf (Sakaue, Multi)	OTH	NK_Sch	NK_Sch	NK	Sorted cell	ENSG00000104613	INTS10	7483	3.25955199415883e-19	2.46584843276782e-06	1.3218752179678e-13	0.9999975273783	6.77313469856218e-09	8:19844490	rs4268139	chr8.1		8	19844490	8:19844490	1.33192e-17	8:20007045	2.24209380099816e-11	7617	21378	1	0.999995817368899	18817640	20817032	ENSG00000104613	ENSG00000104613	protein_coding	19817416	1	27074	27074	189629	0	0	1	18817640	20817032	1999392	191406
MYOI_Sakaue_34594039_1	MyoInf (Sakaue, Multi)	OTH	NK_Sch	NK_Sch	NK	Sorted cell	ENSG00000147408	CSGALNACT1	7628	6.94367402134739e-10	2.50219509234977e-06	0.000277414727398749	0.999680777288389	3.93050947540894e-05	8:20012760	rs35237252	chr8.1		8	20012760	8:19463874	1.4626e-10	8:20007045	2.24209380099816e-11	7764	21700	0.999995885683381	0.999995803501746	18758054	20757923	ENSG00000147408	ENSG00000147408	protein_coding	19757277	-1	-255483	293403	-249768	2	1	2	18758054	20757923	1999869	191405
MYOI_Sakaue_34594039_1	MyoInf (Sakaue, Multi)	OTH	NK_Sch	NK_Sch	NK	Sorted cell	ENSG00000061337	LZTS1	6843	2.54117747404951e-13	2.36919367349431e-06	1.07258902177569e-07	0.999997501373271	2.21738977072799e-08	8:20251843	rs2735950	chr8.1		8	20251843	8:20251843	3.81263e-14	8:20007045	2.24209380099816e-11	6968	20540	0.999999998671298	0.999995661926833	19304432	21303915	ENSG00000061337	ENSG00000061337	protein_coding	20303963	-1	52120	52120	296918	1	1	5	19304432	21303915	1999483	191407
MYOI_Sakaue_34594039_1	MyoInf (Sakaue, Multi)	OTH	NK_Sch	NK_Sch	NK	Sorted cell	ENSG00000125485	DDX31	5504	6.04595622237773e-20	1.14603162911081e-07	5.27555729804207e-13	0.999999884610346	7.85963198977219e-10	9:132613411	rs56376699	chr9.3		9	132613411	9:132613411	1.22585e-16	9:133271001	4.09071944580367e-13	5777	16862	0.999999999999983	0.999999486993893	131671545	133670299	ENSG00000125485	ENSG00000125485	protein_coding	132669983	-1	56572	56572	-601018	0	0	13	131671545	133670299	1998754	191408
MYOI_Sakaue_34594039_1	MyoInf (Sakaue, Multi)	OTH	NK_Sch	NK_Sch	NK	Sorted cell	ENSG00000123453	SARDH	6663	6.92968526642061e-15	1.22357539643576e-07	5.66347117355543e-08	0.999999815276009	5.73173309387051e-09	9:133271001	rs879012080	chr9.3		9	133271001	9:133738370	4.82791e-14	9:133271001	4.09071944580367e-13	7001	18003	0.999999996836129	0.999999479498976	132740148	134739710	ENSG00000123453	ENSG00000123453	protein_coding	133738352	-1	467351	-18	467351	16	0	16	132740148	134739710	1999562	191412
MYOI_Sakaue_34594039_1	MyoInf (Sakaue, Multi)	OTH	NK_Sch	NK_Sch	NK	Sorted cell	ENSG00000148296	SURF6	6389	5.01567133824672e-12	1.22046290212242e-07	4.10946332092167e-05	0.999955374574188	3.40874129583408e-06	9:133271001	rs879012080	chr9.3		9	133271001	9:133332630	1.06449e-10	9:133271001	4.09071944580367e-13	6719	17958	0.999993237749053	0.999999477895904	132338199	134335743	ENSG00000148296	ENSG00000148296	protein_coding	133336188	-1	65187	3558	65187	1	0	1	132337436	134335743	1998307	191409
MYOI_Sakaue_34594039_1	MyoInf (Sakaue, Multi)	OTH	NK_Sch	NK_Sch	NK	Sorted cell	ENSG00000148297	MED22	6400	8.14384395530565e-11	1.21971748400773e-07	0.000667208083654457	0.999288947479399	4.37223837584234e-05	9:133271001	rs879012080	chr9.3		9	133271001	9:133333974	1.00688e-09	9:133271001	4.09071944580367e-13	6729	17959	0.900737017226783	0.999999477784882	132348312	134348065	ENSG00000148297	ENSG00000148297	protein_coding	133348131	-1	77130	14157	77130	3	2	3	132348312	134348065	1999753	191410
MYOI_Sakaue_34594039_1	MyoInf (Sakaue, Multi)	OTH	NK_Sch	NK_Sch	NK	Sorted cell	ENSG00000225756	DBH-AS1	6570	4.6969986075042e-09	1.16227920791546e-07	0.0385674224157721	0.954348629308226	0.00708382735108152	9:133271001	rs879012080	chr9.3		9	133271001	9:133738370	5.83033e-09	9:133271001	4.09071944580367e-13	6903	17919	0.998224411437187	0.999999479638417	132657330	134656407	ENSG00000225756	ENSG00000225756	lncRNA	133657313	-1	386312	-81057	386312	15	1	15	132657330	134656407	1999077	191411
MYOI_Sakaue_34594039_1	MyoInf (Sakaue, Multi)	OTH	NK_Sch	NK_Sch	NK	Sorted cell	ENSG00000107796	ACTA2	5355	3.93248686188707e-28	2.36039574200047e-08	1.6660285810547e-20	0.999999976321633	7.44130708284361e-11	10:88993503	rs7097572	chr10.2		10	88993503	10:88993503	2.43632e-19	10:89243047	1.96907457472016e-14	5466	16100	0.999999999999997	0.999999985767431	87992228	89991226	ENSG00000107796	ENSG00000107796	protein_coding	88952773	-1	-40730	-40730	-290274	2	2	4	87992228	89991226	1998998	191321
MYOI_Sakaue_34594039_1	MyoInf (Sakaue, Multi)	OTH	NK_Sch	NK_Sch	NK	Sorted cell	ENSG00000026103	FAS	5302	1.97973769428303e-12	2.35710355069802e-08	8.39826597868921e-05	0.999909354241734	6.63952546500514e-06	10:89243047	rs1412445	chr10.2		10	89243047	10:88993503	2.73004e-10	10:89243047	1.96907457472016e-14	5409	16079	0.999986095120629	0.999999985746661	87956350	89952475	ENSG00000026103	ENSG00000026103	protein_coding	88990798	1	252249	2705	252249	3	1	3	87956350	89952475	1996125	191320
MYOI_Sakaue_34594039_1	MyoInf (Sakaue, Multi)	OTH	NK_Sch	NK_Sch	NK	Sorted cell	ENSG00000152778	IFIT5	5913	8.38895048518512e-10	2.29678004906633e-08	0.0351604683008646	0.962642893205944	0.00219661468649371	10:89243047	rs1412445	chr10.2		10	89243047	10:89399566	5.13353e-09	10:89243047	1.96907457472016e-14	6033	16274	0.999386360395026	0.999999987015853	88414825	90414506	ENSG00000152778	ENSG00000152778	protein_coding	89414568	1	-171521	-15002	-171521	6	0	6	88414825	90414506	1999681	191322
MYOI_Sakaue_34594039_1	MyoInf (Sakaue, Multi)	OTH	NK_Sch	NK_Sch	NK	Sorted cell	ENSG00000138111	MFSD13A	2966	4.76897774117695e-17	1.59793183565722e-10	2.98446783508401e-07	0.999999669696952	3.16964717068774e-08	10:102892566	rs11191447	chr10.3		10	102892566	10:102470399	3.25275e-12	10:102892566	5.71524534706507e-16	3169	14630	0.999999987049547	0.999999999626206	101463339	103461080	ENSG00000138111	ENSG00000138111	protein_coding	102461395	1	431171	9004	431171	14	0	14	101463339	103461080	1997741	191324
MYOI_Sakaue_34594039_1	MyoInf (Sakaue, Multi)	OTH	NK_Sch	NK_Sch	NK	Sorted cell	ENSG00000269609	C10orf95-AS1	2969	7.29979008632315e-11	8.16767749843785e-11	0.45729605508531	0.511622415022468	0.0310815297375463	10:102892566	rs11191447	chr10.3		10	102892566	10:102454607	5.88358e-09	10:102892566	5.71524534706507e-16	3174	14615	0.988761283368066	0.999999999626251	101450398	103447905	ENSG00000269609	ENSG00000269609	lncRNA	102435771	1	456795	18836	456795	16	1	16	101450398	103447905	1997507	191323
MYOI_Sakaue_34594039_1	MyoInf (Sakaue, Multi)	OTH	NK_Sch	NK_Sch	NK	Sorted cell	ENSG00000166436	TRIM66	5912	2.23320751457466e-30	0.00348129073637526	6.3922639879431e-28	0.99647382304556	4.4886218067623e-05	11:8680289	rs10840106	chr11.1		11	8680289	11:8680289	2.45941e-22	11:8811812	2.10814389263157e-09	6165	18082	1	0.99593216392985	7682817	9682330	ENSG00000166436	ENSG00000166436	protein_coding	8682665	-1	2376	2376	-129147	0	0	5	7682817	9682330	1999513	191325
MYOI_Sakaue_34594039_1	MyoInf (Sakaue, Multi)	OTH	NK_Sch	NK_Sch	NK	Sorted cell	ENSG00000166471	TMEM41B	5415	8.58270406031948e-05	0.00317576427635473	0.0261671595450064	0.968232079304093	0.00233916983394227	11:8811812	rs10743091	chr11.1		11	8811812	11:9251154	1.65152e-10	11:8811812	2.10814389263157e-09	5628	16976	0.998294365775287	0.996038309239288	8314710	10314153	ENSG00000166471	ENSG00000166471	protein_coding	9314593	-1	502781	63439	502781	12	2	12	8314710	10314153	1999443	191327
MYOI_Sakaue_34594039_1	MyoInf (Sakaue, Multi)	OTH	NK_Sch	NK_Sch	NK	Sorted cell	ENSG00000166452	AKIP1	5474	9.33005905887711e-05	0.00314112248742518	0.027649693585309	0.930829948619377	0.0382859347172992	11:8888269	rs2742536	chr11.1		11	8888269	11:8921395	7.26545e-08	11:8811812	2.10814389263157e-09	5682	17465	0.998919056317257	0.995935355403875	7911279	9910926	ENSG00000166452	ENSG00000166452	protein_coding	8911189	1	-22920	10206	-99377	0	0	0	7911279	9910926	1999647	191326
MYOI_Sakaue_34594039_1	MyoInf (Sakaue, Multi)	OTH	NK_Sch	NK_Sch	NK	Sorted cell	ENSG00000254614	CAPN1-AS1	3310	9.48052218534488e-35	0.00537731855299229	1.7535534129878e-32	0.994609258323164	1.34231238431535e-05	11:65181084	rs12422027	chr11.2		11	65181084	11:65181084	1.34883e-23	11:65799248	5.24897175034313e-09	3473	15706	0.999999999999998	0.991643244760063	64182430	66181650	ENSG00000254614	ENSG00000254614	lncRNA	65180884	-1	-200	-200	-618364	0	0	41	64182430	66181650	1999220	191328
MYOI_Sakaue_34594039_1	MyoInf (Sakaue, Multi)	OTH	NK_Sch	NK_Sch	NK	Sorted cell	ENSG00000173327	MAP3K11	3273	9.2600809204624e-08	0.00522542805708887	1.75599898111523e-05	0.99089843612192	0.00385848323037118	11:65622419	rs11227241	chr11.2		11	65622419	11:65613445	1.39418e-11	11:65799248	5.24897175034313e-09	3423	15320	0.999999175071999	0.993244945305319	64615830	66614190	ENSG00000173327	ENSG00000173327	protein_coding	65614221	-1	-8198	776	-185027	1	0	12	64615830	66614190	1998360	191329
MYOI_Sakaue_34594039_1	MyoInf (Sakaue, Multi)	OTH	NK_Sch	NK_Sch	NK	Sorted cell	ENSG00000173992	CCS	2967	9.18636118490649e-07	0.00518487178742316	0.000176217127084507	0.994586570064581	5.14223847937715e-05	11:65799248	rs557675	chr11.2		11	65799248	11:66595526	2.08995e-10	11:65799248	5.24897175034313e-09	3096	14657	0.999993891271476	0.993676643205354	65594294	67592630	ENSG00000173992	ENSG00000173992	protein_coding	66593185	1	-793937	2341	-793937	51	0	51	65594294	67592630	1998336	191333
MYOI_Sakaue_34594039_1	MyoInf (Sakaue, Multi)	OTH	NK_Sch	NK_Sch	NK	Sorted cell	ENSG00000174080	CTSF	2915	3.37707156970427e-06	0.00501951784749942	0.00066889994309297	0.99422080066658	8.74044712589635e-05	11:65799248	rs557675	chr11.2		11	65799248	11:66880612	2.42423e-10	11:65799248	5.24897175034313e-09	3038	14662	0.999759292194666	0.993838437321486	65569012	67568765	ENSG00000174080	ENSG00000174080	protein_coding	66568606	-1	769358	-312006	769358	49	12	49	65569012	67568765	1999753	191332
MYOI_Sakaue_34594039_1	MyoInf (Sakaue, Multi)	OTH	NK_Sch	NK_Sch	NK	Sorted cell	ENSG00000172543	CTSW	3157	5.10498782233363e-08	0.00521783494094648	9.73196912385813e-06	0.994709607552313	6.27744877390492e-05	11:65882513	rs687672	chr11.2		11	65882513	11:65882513	4.82992e-12	11:65799248	5.24897175034313e-09	3275	15239	0.999999840253839	0.993431246107073	64880577	66879717	ENSG00000172543	ENSG00000172543	protein_coding	65879837	1	2676	2676	-80589	0	0	4	64880577	66879717	1999140	191330
MYOI_Sakaue_34594039_1	MyoInf (Sakaue, Multi)	OTH	NK_Sch	NK_Sch	NK	Sorted cell	ENSG00000172500	FIBP	3177	1.23461296964087e-07	0.00522456552268754	2.35054212755635e-05	0.994689076351078	6.27292436619836e-05	11:65885771	rs568617	chr11.2		11	65885771	11:65879789	2.03281e-11	11:65799248	5.24897175034313e-09	3295	15259	0.999999680849128	0.993440470243239	64888678	66888464	ENSG00000172500	ENSG00000172500	protein_coding	65888471	-1	2700	8682	89223	0	1	5	64888678	66888464	1999786	191331
MYOI_Sakaue_34594039_1	MyoInf (Sakaue, Multi)	OTH	NK_Sch	NK_Sch	NK	Sorted cell	ENSG00000123360	PDE1B	5171	7.79494190081016e-08	4.50913461323455e-07	0.144838044213443	0.837822320720352	0.0173391062033266	12:54127810	rs75160195	chr12.3		12	54127810	12:54557828	1.09514e-07	12:54127810	8.23218912305232e-13	5378	16276	0.996401771268416	0.999999550298376	53550061	55549242	ENSG00000123360	ENSG00000123360	protein_coding	54549601	1	-421791	8227	-421791	18	0	18	53550061	55549242	1999181	191336
MYOI_Sakaue_34594039_1	MyoInf (Sakaue, Multi)	OTH	NK_Sch	NK_Sch	NK	Sorted cell	ENSG00000123415	SMUG1	4699	7.78765870189306e-08	4.1397734483646e-07	0.156666620533232	0.832796383188678	0.0105365044241575	12:54127810	rs75160195	chr12.3		12	54127810	12:54182016	3.99033e-08	12:54127810	8.23218912305232e-13	4912	15033	0.995756557800591	0.99999957581158	53189025	55188666	ENSG00000123415	ENSG00000123415	protein_coding	54188985	-1	61175	6969	61175	3	0	3	53189025	55188666	1999641	191335
MYOI_Sakaue_34594039_1	MyoInf (Sakaue, Multi)	OTH	NK_Sch	NK_Sch	NK	Sorted cell	ENSG00000135426	TESPA1	4828	1.57039289784775e-08	5.26525507242375e-07	0.0288972371839216	0.968871539123317	0.00223068146332577	12:54127810	rs75160195	chr12.3		12	54127810	12:54732665	1.40154e-08	12:54127810	8.23218912305232e-13	5032	16435	0.999309120686147	0.999999532947731	53985511	55983268	ENSG00000135426	ENSG00000135426	protein_coding	54984762	-1	856952	252097	856952	21	0	21	53985511	55983268	1997757	191337
MYOI_Sakaue_34594039_1	MyoInf (Sakaue, Multi)	OTH	NK_Sch	NK_Sch	NK	Sorted cell	ENSG00000139651	ZNF740	5733	8.01598444761657e-12	5.41348569347048e-07	1.48071920853528e-05	0.999983507032658	1.14441867074385e-06	12:54127810	rs75160195	chr12.3		12	54127810	12:53147963	1.6107e-14	12:54127810	8.23218912305232e-13	5963	16372	0.907794234193664	0.999999583333162	52180996	54180081	ENSG00000139651	ENSG00000139651	protein_coding	53180722	1	947088	-32759	947088	32	1	32	52180996	54180081	1999085	191334
MYOI_Sakaue_34594039_1	MyoInf (Sakaue, Multi)	OTH	NK_Sch	NK_Sch	NK	Sorted cell	ENSG00000139344	AMDHD1	6108	8.65320069225733e-12	3.56463777092101e-07	2.42744704142491e-05	0.99997326974072	2.09931643477137e-06	12:95114195	rs11107903	chr12.5		12	95114195	12:95950431	1.77254e-11	12:95108527	2.05397976262174e-12	6288	17454	0.99993731149239	0.999569323092419	94943334	96941572	ENSG00000139344	ENSG00000139344	protein_coding	95943331	1	-829136	7100	-834804	14	0	14	94943334	96941572	1998238	191338
MYOI_Sakaue_34594039_1	MyoInf (Sakaue, Multi)	OTH	NK_Sch	NK_Sch	NK	Sorted cell	ENSG00000139344	AMDHD1	6108	8.65320069225733e-12	3.56463777092101e-07	2.42744704142491e-05	0.99997326974072	2.09931643477137e-06	12:95114195	rs11107903	chr12.6		12	95114195	12:95950431	1.77254e-11	12:95108527	2.05397976262174e-12	6288	17454	0.99993731149239	0.999569323092419	94943334	96941572	ENSG00000139344	ENSG00000139344	protein_coding	95943331	1	-829136	7100	-834804	14	0	14	94943334	96941572	1998238	191338
MYOI_Sakaue_34594039_1	MyoInf (Sakaue, Multi)	OTH	NK_Sch	NK_Sch	NK	Sorted cell	ENSG00000135093	USP30	5253	5.67192192017784e-26	2.8891041281693e-23	0.0019590653969903	0.997888002389574	0.00015293221343883	12:109953174	rs925368	chr12.10		12	109953174	12:109055623	8.52628e-10	12:109953174	1.16240797625677e-29	5458	15898	0.999957543699336	0.999999987777723	108023092	110021680	ENSG00000135093	ENSG00000135093	protein_coding	109052576	1	900598	3047	900598	18	1	18	108023092	110021680	1998588	191339
MYOI_Sakaue_34594039_1	MyoInf (Sakaue, Multi)	OTH	NK_Sch	NK_Sch	NK	Sorted cell	ENSG00000135093	USP30	5253	5.67192192017784e-26	2.8891041281693e-23	0.0019590653969903	0.997888002389574	0.00015293221343883	12:109953174	rs925368	chr12.10		12	109953174	12:109055623	8.52628e-10	12:109953174	1.16240797625677e-29	5458	15898	0.999957543699336	0.999999987777723	108023092	110021680	ENSG00000135093	ENSG00000135093	protein_coding	109052576	1	900598	3047	900598	18	1	18	108023092	110021680	1998588	191339
MYOI_Sakaue_34594039_1	MyoInf (Sakaue, Multi)	OTH	NK_Sch	NK_Sch	NK	Sorted cell	ENSG00000135093	USP30	5253	5.67192192017784e-26	2.8891041281693e-23	0.0019590653969903	0.997888002389574	0.00015293221343883	12:109953174	rs925368	chr12.10		12	109953174	12:109055623	8.52628e-10	12:109953174	1.16240797625677e-29	5458	15898	0.999957543699336	0.999999987777723	108023092	110021680	ENSG00000135093	ENSG00000135093	protein_coding	109052576	1	900598	3047	900598	18	1	18	108023092	110021680	1998588	191339
MYOI_Sakaue_34594039_1	MyoInf (Sakaue, Multi)	OTH	NK_Sch	NK_Sch	NK	Sorted cell	ENSG00000110906	KCTD10	4225	1.17846015842345e-31	3.9752691722558e-30	0.0287305351438631	0.969156852285032	0.00211261257109895	12:110259525	rs117121174	chr12.10		12	110259525	12:109589017	7.53639e-14	12:110259525	1.30441273578273e-36	4425	14779	0.999022479236546	0.999999999999998	108477539	110476893	ENSG00000110906	ENSG00000110906	protein_coding	109477300	-1	-782225	-111717	-782225	16	3	16	108477539	110476893	1999354	191340
MYOI_Sakaue_34594039_1	MyoInf (Sakaue, Multi)	OTH	NK_Sch	NK_Sch	NK	Sorted cell	ENSG00000151148	UBE3B	4225	1.62627094469665e-30	2.35864058335841e-30	0.396480391772921	0.574991495459319	0.0285281127677666	12:110259525	rs117121174	chr12.10		12	110259525	12:109589017	7.81406e-11	12:110259525	1.30441273578273e-36	4425	14779	0.985981748325321	0.999999999999998	108477539	110476893	ENSG00000151148	ENSG00000151148	protein_coding	109477634	1	781891	111383	781891	15	2	15	108477539	110476893	1999354	191341
MYOI_Sakaue_34594039_1	MyoInf (Sakaue, Multi)	OTH	NK_Sch	NK_Sch	NK	Sorted cell	ENSG00000089022	MAPKAPK5	2599	5.40524937742085e-97	5.55577073816003e-95	0.00963098736203696	0.989917500781805	0.000451511856159447	12:111803962	rs671	chr12.15		12	111803962	12:112127668	3.7838e-09	12:111803962	6.18302201153489e-102	3075	10122	0.983769304624793	0.999999999999961	110842603	112842213	ENSG00000089022	ENSG00000089022	protein_coding	111842228	1	-38266	285440	-38266	0	12	0	110842603	112842213	1999610	191342
MYOI_Sakaue_34594039_1	MyoInf (Sakaue, Multi)	OTH	NK_Sch	NK_Sch	NK	Sorted cell	ENSG00000173064	HECTD4	3132	2.02616406716018e-105	6.17453000272427e-95	3.28148711915905e-11	0.999999999960494	6.6928092327498e-12	12:111803962	rs671	chr12.15		12	111803962	12:112108541	5.68993e-17	12:111803962	6.18302201153489e-102	3497	11136	0.973246909704411	0.999999999999961	111387585	113382239	ENSG00000173064	ENSG00000173064	protein_coding	112382431	-1	578469	273890	578469	14	3	14	111387541	113382239	1994698	191343
MYOI_Sakaue_34594039_1	MyoInf (Sakaue, Multi)	OTH	NK_Sch	NK_Sch	NK	Sorted cell	ENSG00000139410	SDSL	5365	1.91151189077551e-79	5.51546095202396e-78	0.0333903813746613	0.963439451702775	0.00317016692255727	12:112492671	rs11066325	chr12.15		12	112492671	12:113420681	2.89753e-12	12:112492671	2.79599468719094e-85	5594	16205	0.999093864520819	1	112425755	114422252	ENSG00000139410	ENSG00000139410	protein_coding	113422380	1	-929709	-1699	-929709	18	0	18	112425755	114422252	1996497	191344
MYOI_Sakaue_34594039_1	MyoInf (Sakaue, Multi)	OTH	NK_Sch	NK_Sch	NK	Sorted cell	ENSG00000102606	ARHGEF7	6263	1.20524338278408e-09	8.13776571956248e-08	0.0145779530635669	0.984297590549085	0.00112437380444882	13:110397276	rs9515203	chr13.2		13	110397276	13:111280751	1.20651e-09	13:110397276	2.31004127258631e-14	6461	17956	0.99970408811072	0.999999908783926	110114982	112114549	ENSG00000102606	ENSG00000102606	protein_coding	111115310	1	-718034	165441	-718034	13	1	13	110114982	112114549	1999567	191348
MYOI_Sakaue_34594039_1	MyoInf (Sakaue, Multi)	OTH	NK_Sch	NK_Sch	NK	Sorted cell	ENSG00000102606	ARHGEF7	6263	1.20524338278408e-09	8.13776571956248e-08	0.0145779530635669	0.984297590549085	0.00112437380444882	13:110397276	rs9515203	chr13.3		13	110397276	13:111280751	1.20651e-09	13:110397276	2.31004127258631e-14	6461	17956	0.99970408811072	0.999999908783926	110114982	112114549	ENSG00000102606	ENSG00000102606	protein_coding	111115310	1	-718034	165441	-718034	13	1	13	110114982	112114549	1999567	191348
MYOI_Sakaue_34594039_1	MyoInf (Sakaue, Multi)	OTH	NK_Sch	NK_Sch	NK	Sorted cell	ENSG00000102606	ARHGEF7	6263	1.20524338278408e-09	8.13776571956248e-08	0.0145779530635669	0.984297590549085	0.00112437380444882	13:110397276	rs9515203	chr13.4		13	110397276	13:111280751	1.20651e-09	13:110397276	2.31004127258631e-14	6461	17956	0.99970408811072	0.999999908783926	110114982	112114549	ENSG00000102606	ENSG00000102606	protein_coding	111115310	1	-718034	165441	-718034	13	1	13	110114982	112114549	1999567	191348
MYOI_Sakaue_34594039_1	MyoInf (Sakaue, Multi)	OTH	NK_Sch	NK_Sch	NK	Sorted cell	ENSG00000102606	ARHGEF7	6263	1.20524338278408e-09	8.13776571956248e-08	0.0145779530635669	0.984297590549085	0.00112437380444882	13:110397276	rs9515203	chr13.5		13	110397276	13:111280751	1.20651e-09	13:110397276	2.31004127258631e-14	6461	17956	0.99970408811072	0.999999908783926	110114982	112114549	ENSG00000102606	ENSG00000102606	protein_coding	111115310	1	-718034	165441	-718034	13	1	13	110114982	112114549	1999567	191348
MYOI_Sakaue_34594039_1	MyoInf (Sakaue, Multi)	OTH	NK_Sch	NK_Sch	NK	Sorted cell	ENSG00000213995	NAXD	6973	6.8716018180218e-14	8.76481036920979e-08	7.8399817444048e-07	0.999999055566667	7.27869873370649e-08	13:110397276	rs9515203	chr13.2		13	110397276	13:110615849	6.96937e-14	13:110397276	2.31004127258631e-14	7171	19036	0.999999984335194	0.999999903186703	109615715	111615055	ENSG00000213995	ENSG00000213995	protein_coding	110615545	1	-218269	304	-218269	4	0	4	109615715	111615055	1999340	191345
MYOI_Sakaue_34594039_1	MyoInf (Sakaue, Multi)	OTH	NK_Sch	NK_Sch	NK	Sorted cell	ENSG00000213995	NAXD	6973	6.8716018180218e-14	8.76481036920979e-08	7.8399817444048e-07	0.999999055566667	7.27869873370649e-08	13:110397276	rs9515203	chr13.3		13	110397276	13:110615849	6.96937e-14	13:110397276	2.31004127258631e-14	7171	19036	0.999999984335194	0.999999903186703	109615715	111615055	ENSG00000213995	ENSG00000213995	protein_coding	110615545	1	-218269	304	-218269	4	0	4	109615715	111615055	1999340	191345
MYOI_Sakaue_34594039_1	MyoInf (Sakaue, Multi)	OTH	NK_Sch	NK_Sch	NK	Sorted cell	ENSG00000213995	NAXD	6973	6.8716018180218e-14	8.76481036920979e-08	7.8399817444048e-07	0.999999055566667	7.27869873370649e-08	13:110397276	rs9515203	chr13.4		13	110397276	13:110615849	6.96937e-14	13:110397276	2.31004127258631e-14	7171	19036	0.999999984335194	0.999999903186703	109615715	111615055	ENSG00000213995	ENSG00000213995	protein_coding	110615545	1	-218269	304	-218269	4	0	4	109615715	111615055	1999340	191345
MYOI_Sakaue_34594039_1	MyoInf (Sakaue, Multi)	OTH	NK_Sch	NK_Sch	NK	Sorted cell	ENSG00000213995	NAXD	6973	6.8716018180218e-14	8.76481036920979e-08	7.8399817444048e-07	0.999999055566667	7.27869873370649e-08	13:110397276	rs9515203	chr13.5		13	110397276	13:110615849	6.96937e-14	13:110397276	2.31004127258631e-14	7171	19036	0.999999984335194	0.999999903186703	109615715	111615055	ENSG00000213995	ENSG00000213995	protein_coding	110615545	1	-218269	304	-218269	4	0	4	109615715	111615055	1999340	191345
MYOI_Sakaue_34594039_1	MyoInf (Sakaue, Multi)	OTH	NK_Sch	NK_Sch	NK	Sorted cell	ENSG00000229152	ANKRD10-IT1	6470	4.14507880242016e-09	7.74042019895745e-08	0.0506072126882867	0.945021972345964	0.0043707334164686	13:110397276	rs9515203	chr13.2		13	110397276	13:110907395	3.11951e-08	13:110397276	2.31004127258631e-14	6668	17789	0.998596158697562	0.999999906795196	109899306	111899031	ENSG00000229152	ENSG00000229152	lncRNA	110899172	-1	501896	-8223	501896	9	0	9	109899306	111899031	1999725	191346
MYOI_Sakaue_34594039_1	MyoInf (Sakaue, Multi)	OTH	NK_Sch	NK_Sch	NK	Sorted cell	ENSG00000229152	ANKRD10-IT1	6470	4.14507880242016e-09	7.74042019895745e-08	0.0506072126882867	0.945021972345964	0.0043707334164686	13:110397276	rs9515203	chr13.3		13	110397276	13:110907395	3.11951e-08	13:110397276	2.31004127258631e-14	6668	17789	0.998596158697562	0.999999906795196	109899306	111899031	ENSG00000229152	ENSG00000229152	lncRNA	110899172	-1	501896	-8223	501896	9	0	9	109899306	111899031	1999725	191346
MYOI_Sakaue_34594039_1	MyoInf (Sakaue, Multi)	OTH	NK_Sch	NK_Sch	NK	Sorted cell	ENSG00000229152	ANKRD10-IT1	6470	4.14507880242016e-09	7.74042019895745e-08	0.0506072126882867	0.945021972345964	0.0043707334164686	13:110397276	rs9515203	chr13.4		13	110397276	13:110907395	3.11951e-08	13:110397276	2.31004127258631e-14	6668	17789	0.998596158697562	0.999999906795196	109899306	111899031	ENSG00000229152	ENSG00000229152	lncRNA	110899172	-1	501896	-8223	501896	9	0	9	109899306	111899031	1999725	191346
MYOI_Sakaue_34594039_1	MyoInf (Sakaue, Multi)	OTH	NK_Sch	NK_Sch	NK	Sorted cell	ENSG00000229152	ANKRD10-IT1	6470	4.14507880242016e-09	7.74042019895745e-08	0.0506072126882867	0.945021972345964	0.0043707334164686	13:110397276	rs9515203	chr13.5		13	110397276	13:110907395	3.11951e-08	13:110397276	2.31004127258631e-14	6668	17789	0.998596158697562	0.999999906795196	109899306	111899031	ENSG00000229152	ENSG00000229152	lncRNA	110899172	-1	501896	-8223	501896	9	0	9	109899306	111899031	1999725	191346
MYOI_Sakaue_34594039_1	MyoInf (Sakaue, Multi)	OTH	NK_Sch	NK_Sch	NK	Sorted cell	ENSG00000088448	ANKRD10	6416	3.57277713984847e-16	8.21048467714427e-08	4.35148100651919e-09	0.999999908424752	5.11891750240577e-09	13:110897635	rs9521984	chr13.2		13	110897635	13:110907395	4.69448e-14	13:110397276	2.31004127258631e-14	6617	17832	0.999999931397293	0.999999906499318	109915650	111915019	ENSG00000088448	ENSG00000088448	protein_coding	110915069	-1	17434	7674	517793	1	0	10	109915650	111915019	1999369	191347
MYOI_Sakaue_34594039_1	MyoInf (Sakaue, Multi)	OTH	NK_Sch	NK_Sch	NK	Sorted cell	ENSG00000088448	ANKRD10	6416	3.57277713984847e-16	8.21048467714427e-08	4.35148100651919e-09	0.999999908424752	5.11891750240577e-09	13:110897635	rs9521984	chr13.3		13	110897635	13:110907395	4.69448e-14	13:110397276	2.31004127258631e-14	6617	17832	0.999999931397293	0.999999906499318	109915650	111915019	ENSG00000088448	ENSG00000088448	protein_coding	110915069	-1	17434	7674	517793	1	0	10	109915650	111915019	1999369	191347
MYOI_Sakaue_34594039_1	MyoInf (Sakaue, Multi)	OTH	NK_Sch	NK_Sch	NK	Sorted cell	ENSG00000088448	ANKRD10	6416	3.57277713984847e-16	8.21048467714427e-08	4.35148100651919e-09	0.999999908424752	5.11891750240577e-09	13:110897635	rs9521984	chr13.4		13	110897635	13:110907395	4.69448e-14	13:110397276	2.31004127258631e-14	6617	17832	0.999999931397293	0.999999906499318	109915650	111915019	ENSG00000088448	ENSG00000088448	protein_coding	110915069	-1	17434	7674	517793	1	0	10	109915650	111915019	1999369	191347
MYOI_Sakaue_34594039_1	MyoInf (Sakaue, Multi)	OTH	NK_Sch	NK_Sch	NK	Sorted cell	ENSG00000088448	ANKRD10	6416	3.57277713984847e-16	8.21048467714427e-08	4.35148100651919e-09	0.999999908424752	5.11891750240577e-09	13:110897635	rs9521984	chr13.5		13	110897635	13:110907395	4.69448e-14	13:110397276	2.31004127258631e-14	6617	17832	0.999999931397293	0.999999906499318	109915650	111915019	ENSG00000088448	ENSG00000088448	protein_coding	110915069	-1	17434	7674	517793	1	0	10	109915650	111915019	1999369	191347
MYOI_Sakaue_34594039_1	MyoInf (Sakaue, Multi)	OTH	NK_Sch	NK_Sch	NK	Sorted cell	ENSG00000259052		4914	6.91996877436433e-09	3.92739068178696e-08	0.148357485120845	0.841982831338283	0.00965963734699466	14:99647741	rs9788497	chr14.1		14	99647741	14:100305638	2.6927e-08	14:99647741	2.51018302013334e-14	5060	16078	0.997625851899143	0.99999991255046	99291898	101291358	ENSG00000259052	ENSG00000259052	lncRNA	100291456	-1	643715	-14182	643715	10	0	10	99291898	101291358	1999460	191349
MYOI_Sakaue_34594039_1	MyoInf (Sakaue, Multi)	OTH	NK_Sch	NK_Sch	NK	Sorted cell	ENSG00000197119	SLC25A29	4910	9.33518744046191e-41	4.66670854234402e-08	2.00037926391833e-33	0.999999952693629	6.39286588103223e-10	14:100305638	rs8012208	chr14.1		14	100305638	14:100305638	2.27545e-24	14:99647741	2.51018302013334e-14	5055	16086	0.999999999999998	0.999999912519287	99307069	101306449	ENSG00000197119	ENSG00000197119	protein_coding	100306444	-1	806	806	658703	0	0	11	99307069	101306449	1999380	191350
MYOI_Sakaue_34594039_1	MyoInf (Sakaue, Multi)	OTH	NK_Sch	NK_Sch	NK	Sorted cell	ENSG00000136381	IREB2	6155	1.4477873952424e-16	1.11621661081554e-09	1.29704859654842e-07	0.999999857189532	1.19893914825064e-08	15:78733341	rs4887085	chr15.1		15	78733341	15:78501579	3.65696e-12	15:78733341	5.21488957350384e-16	6505	18148	0.999999995193097	0.998646753336505	77437757	79436912	ENSG00000136381	ENSG00000136381	protein_coding	78438216	1	295125	63363	295125	8	1	8	77437757	79436912	1999155	191353
MYOI_Sakaue_34594039_1	MyoInf (Sakaue, Multi)	OTH	NK_Sch	NK_Sch	NK	Sorted cell	ENSG00000169684	CHRNA5	6391	2.30749077281282e-13	1.13767946323377e-09	0.000202780156512814	0.999782181507858	1.50371977202755e-05	15:78733341	rs4887085	chr15.1		15	78733341	15:78544384	6.86946e-11	15:78733341	5.21488957350384e-16	6763	18501	0.999976106272378	0.998646753332318	77566227	79565172	ENSG00000169684	ENSG00000169684	protein_coding	78565520	1	167821	-21136	167821	4	0	4	77566227	79565172	1998945	191354
MYOI_Sakaue_34594039_1	MyoInf (Sakaue, Multi)	OTH	NK_Sch	NK_Sch	NK	Sorted cell	ENSG00000140545	MFGE8	4853	1.20627601200705e-19	4.60110081838251e-10	2.62171175703241e-10	0.999999999235143	4.25761497579231e-11	15:88909532	rs2280213	chr15.3		15	88909532	15:88910557	1.43844e-15	15:89019583	1.15559465646639e-15	5029	16824	0.961679183594322	0.999999999652597	87914408	89912947	ENSG00000140545	ENSG00000140545	protein_coding	88913379	-1	3847	2822	-106204	0	0	0	87914408	89912947	1998539	191355
MYOI_Sakaue_34594039_1	MyoInf (Sakaue, Multi)	OTH	NK_Sch	NK_Sch	NK	Sorted cell	ENSG00000182511	FES	5976	1.47720820514968e-19	1.85203896110533e-12	6.31742832617996e-08	0.79176843394398	0.208231502879884	15:90884967	rs2071382	chr15.4		15	90884967	15:90868426	5.06545e-13	15:90885812	2.67383399678686e-18	6202	15170	0.999999998126959	0.99999999999822	89884709	91883518	ENSG00000182511	ENSG00000182511	protein_coding	90884504	1	463	-16078	1308	0	1	0	89884709	91883518	1998809	191360
MYOI_Sakaue_34594039_1	MyoInf (Sakaue, Multi)	OTH	NK_Sch	NK_Sch	NK	Sorted cell	ENSG00000196547	MAN2A2	5979	3.05336943220127e-14	2.30694167016233e-12	0.0130520168396852	0.986130545510703	0.000817437647272995	15:90884967	rs2071382	chr15.4		15	90884967	15:90907211	1.21797e-09	15:90885812	2.67383399678686e-18	6204	15177	0.999689200133828	0.999999999998217	89904714	91902188	ENSG00000196547	ENSG00000196547	protein_coding	90903302	1	-18335	3909	-17490	0	0	0	89904714	91902188	1997474	191361
MYOI_Sakaue_34594039_1	MyoInf (Sakaue, Multi)	OTH	NK_Sch	NK_Sch	NK	Sorted cell	ENSG00000140548	ZNF710	5291	1.13519036411152e-13	2.22934750235935e-12	0.0482392831549848	0.947343067591438	0.00441764925123445	15:90885812	rs1894401	chr15.3		15	90885812	15:90074307	1.66759e-08	15:90885812	2.67383399678686e-18	5484	15353	0.998613562258956	0.99999999999792	89001330	91001187	ENSG00000140548	ENSG00000140548	protein_coding	90001324	1	884488	72983	884488	32	2	32	89001330	91001187	1999857	191356
MYOI_Sakaue_34594039_1	MyoInf (Sakaue, Multi)	OTH	NK_Sch	NK_Sch	NK	Sorted cell	ENSG00000140548	ZNF710	5291	1.13519036411152e-13	2.22934750235935e-12	0.0482392831549848	0.947343067591438	0.00441764925123445	15:90885812	rs1894401	chr15.4		15	90885812	15:90074307	1.66759e-08	15:90885812	2.67383399678686e-18	5484	15353	0.998613562258956	0.99999999999792	89001330	91001187	ENSG00000140548	ENSG00000140548	protein_coding	90001324	1	884488	72983	884488	32	2	32	89001330	91001187	1999857	191356
MYOI_Sakaue_34594039_1	MyoInf (Sakaue, Multi)	OTH	NK_Sch	NK_Sch	NK	Sorted cell	ENSG00000140564	FURIN	5942	4.14211199928594e-21	2.3293666916648e-12	1.77821379784694e-09	0.999999998087155	1.32304466651569e-10	15:90885812	rs1894401	chr15.4		15	90885812	15:90813655	1.26245e-13	15:90885812	2.67383399678686e-18	6158	15112	0.999999999959515	0.999999999998222	89869110	91868144	ENSG00000140564	ENSG00000140564	protein_coding	90868588	1	17224	-54933	17224	1	2	1	89869110	91868144	1999034	191359
MYOI_Sakaue_34594039_1	MyoInf (Sakaue, Multi)	OTH	NK_Sch	NK_Sch	NK	Sorted cell	ENSG00000140575	IQGAP1	5733	2.82611810533816e-13	2.0350716027079e-12	0.120361939288008	0.866702508932656	0.0129355517770175	15:90885812	rs1894401	chr15.4		15	90885812	15:90511702	8.21408e-08	15:90885812	2.67383399678686e-18	5957	15233	0.992658888024899	0.999999999998136	89389177	91387254	ENSG00000140575	ENSG00000140575	protein_coding	90388242	1	497570	123460	497570	14	1	14	89389177	91387254	1998077	191358
MYOI_Sakaue_34594039_1	MyoInf (Sakaue, Multi)	OTH	NK_Sch	NK_Sch	NK	Sorted cell	ENSG00000185043	CIB1	5520	1.31197201284827e-23	2.34431730613934e-12	5.59639264446498e-12	0.999999999991424	6.33608804430226e-13	15:90885812	rs1894401	chr15.4		15	90885812	15:90233143	5.29366e-16	15:90885812	2.67383399678686e-18	5742	15209	0.999999999999861	0.999999999998015	89234844	91233995	ENSG00000185043	ENSG00000185043	protein_coding	90233941	-1	-651871	798	-651871	24	0	24	89234844	91233995	1999151	191357
MYOI_Sakaue_34594039_1	MyoInf (Sakaue, Multi)	OTH	NK_Sch	NK_Sch	NK	Sorted cell	ENSG00000196696	PDXDC2P-NPIPB14P	3083	8.0001565296342e-15	0.00101111716701941	7.90403615959468e-12	0.998968754250121	2.01285749499301e-05	16:69930471	rs4985460	chr16.1		16	69930471	16:69930471	3.87169e-16	16:69931118	1.32987931198663e-09	3738	13012	0.999624564329294	0.97787055702796	69065987	71063821	ENSG00000196696	ENSG00000196696	lncRNA	70065948	-1	135477	135477	134830	3	3	3	69065987	71063821	1997834	191363
MYOI_Sakaue_34594039_1	MyoInf (Sakaue, Multi)	OTH	NK_Sch	NK_Sch	NK	Sorted cell	ENSG00000168807	SNTB2	3741	0.000279593247909464	0.000788766205712004	0.256898873524971	0.724717685279006	0.0173150817424019	16:69931118	rs77870048	chr16.1		16	69931118	16:69296521	5.32162e-08	16:69931118	1.32987931198663e-09	4128	13874	0.962790206827913	0.99187252962598	68190115	70173617	ENSG00000168807	ENSG00000168807	protein_coding	69187164	1	743954	109357	743954	23	2	23	68190115	70179511	1989396	191362
MYOI_Sakaue_34594039_1	MyoInf (Sakaue, Multi)	OTH	NK_Sch	NK_Sch	NK	Sorted cell	ENSG00000168404	MLKL	5150	3.09265005854038e-33	0.000313957221891133	9.84744565561528e-30	0.999685260092405	7.82685702739879e-07	16:74701250	rs9932977	chr16.2		16	74701250	16:74701250	5.13561e-23	16:75270468	5.31629614724936e-09	5389	18518	0.999999999999995	0.993478431512485	73701243	75700520	ENSG00000168404	ENSG00000168404	protein_coding	74700862	-1	-388	-388	-569606	0	0	10	73701243	75700520	1999277	191366
MYOI_Sakaue_34594039_1	MyoInf (Sakaue, Multi)	OTH	NK_Sch	NK_Sch	NK	Sorted cell	ENSG00000090863	GLG1	5138	8.10298719888873e-06	0.000305948867664874	0.0257369145205844	0.971760235426522	0.00218879819803067	16:75270468	rs2865827	chr16.2		16	75270468	16:74601893	1.69916e-07	16:75270468	5.31629614724936e-09	5390	18564	0.974885107146788	0.993478309763117	73607161	75606936	ENSG00000090863	ENSG00000090863	protein_coding	74607114	-1	-663354	5221	-663354	12	0	12	73607161	75606936	1999775	191365
MYOI_Sakaue_34594039_1	MyoInf (Sakaue, Multi)	OTH	NK_Sch	NK_Sch	NK	Sorted cell	ENSG00000065457	ADAT1	6314	5.51184551458135e-09	0.000319716983961604	1.72337569406022e-05	0.999651515888824	1.15278584278091e-05	16:75645283	rs74024804	chr16.2		16	75645283	16:75601954	1.53039e-11	16:75270468	5.31629614724936e-09	6441	18859	0.999957206358886	0.993473730743533	74623523	76622985	ENSG00000065457	ENSG00000065457	protein_coding	75623281	-1	-22002	21327	352813	0	1	17	74623523	76622985	1999462	191367
MYOI_Sakaue_34594039_1	MyoInf (Sakaue, Multi)	OTH	NK_Sch	NK_Sch	NK	Sorted cell	ENSG00000159842	ABR	6692	4.29188842894596e-06	2.40775442702199e-05	0.149380397250394	0.838012253087081	0.0125789802298251	17:2165638	rs4790881	chr17.1		17	2165638	17:1121190	9.80404e-08	17:2165638	2.6821427028771e-11	7279	18604	0.977520165228088	0.999981039424223	230038	2229030	ENSG00000159842	ENSG00000159842	protein_coding	1179981	-1	-985657	58791	-985657	34	0	34	230038	2229030	1998992	191368
MYOI_Sakaue_34594039_1	MyoInf (Sakaue, Multi)	OTH	NK_Sch	NK_Sch	NK	Sorted cell	ENSG00000167711	SERPINF2	6304	4.8315489130703e-07	2.33867011804745e-05	0.0202090139733088	0.978198468203304	0.00156864796731488	17:2165638	rs4790881	chr17.1		17	2165638	17:1734597	9.99051e-09	17:2165638	2.6821427028771e-11	6598	19033	0.999404523552639	0.999982800238846	743878	2742577	ENSG00000167711	ENSG00000167711	protein_coding	1742871	1	422767	-8274	422767	13	1	13	743878	2742577	1998699	191369
MYOI_Sakaue_34594039_1	MyoInf (Sakaue, Multi)	OTH	NK_Sch	NK_Sch	NK	Sorted cell	ENSG00000167711	SERPINF2	6304	4.8315489130703e-07	2.33867011804745e-05	0.0202090139733088	0.978198468203304	0.00156864796731488	17:2165638	rs4790881	chr17.2		17	2165638	17:1734597	9.99051e-09	17:2165638	2.6821427028771e-11	6598	19033	0.999404523552639	0.999982800238846	743878	2742577	ENSG00000167711	ENSG00000167711	protein_coding	1742871	1	422767	-8274	422767	13	1	13	743878	2742577	1998699	191369
MYOI_Sakaue_34594039_1	MyoInf (Sakaue, Multi)	OTH	NK_Sch	NK_Sch	NK	Sorted cell	ENSG00000167720	SRR	5806	5.88130205958007e-15	2.22330716914071e-05	2.64523519898734e-10	0.99997761063049	1.56033289324981e-07	17:2304131	rs12450028	chr17.1		17	2304131	17:2304131	5.23733e-15	17:2165638	2.6821427028771e-11	6141	17700	0.999997542564306	0.999984447390526	1303761	3303007	ENSG00000167720	ENSG00000167720	protein_coding	2303950	1	181	181	-138312	0	0	4	1303761	3303007	1999246	191370
MYOI_Sakaue_34594039_1	MyoInf (Sakaue, Multi)	OTH	NK_Sch	NK_Sch	NK	Sorted cell	ENSG00000167720	SRR	5806	5.88130205958007e-15	2.22330716914071e-05	2.64523519898734e-10	0.99997761063049	1.56033289324981e-07	17:2304131	rs12450028	chr17.2		17	2304131	17:2304131	5.23733e-15	17:2165638	2.6821427028771e-11	6141	17700	0.999997542564306	0.999984447390526	1303761	3303007	ENSG00000167720	ENSG00000167720	protein_coding	2303950	1	181	181	-138312	0	0	4	1303761	3303007	1999246	191370
MYOI_Sakaue_34594039_1	MyoInf (Sakaue, Multi)	OTH	NK_Sch	NK_Sch	NK	Sorted cell	ENSG00000108592	FTSJ3	2519	9.45725012902031e-21	0.000427935779399014	2.20902107478622e-17	0.999570847929854	1.21629074754332e-06	17:63835855	rs2584619	chr17.3		17	63835855	17:63736546	3.44728e-19	17:64329971	1.74417070798595e-09	2752	10034	0.993003410940573	0.99971225402324	62831387	64824628	ENSG00000108592	ENSG00000108592	protein_coding	63827663	-1	-8192	91117	-502308	0	5	16	62831387	64828598	1997211	191371
MYOI_Sakaue_34594039_1	MyoInf (Sakaue, Multi)	OTH	NK_Sch	NK_Sch	NK	Sorted cell	ENSG00000178607	ERN1	2493	2.43375551166677e-31	0.000426443407283793	5.70465936716493e-28	0.999572208343375	1.348249338588e-06	17:64066984	rs16947425	chr17.3		17	64066984	17:64066984	4.62951e-23	17:64329971	1.74417070798595e-09	2818	9618	0.999999999999998	0.999717905524879	63133660	65130151	ENSG00000178607	ENSG00000178607	protein_coding	64130144	-1	63160	63160	-199827	1	1	3	63133660	65130151	1996491	191372
MYOI_Sakaue_34594039_1	MyoInf (Sakaue, Multi)	OTH	NK_Sch	NK_Sch	NK	Sorted cell	ENSG00000129347	KRI1	4878	1.18177513639739e-10	1.59537095180673e-07	0.000740169585352511	0.999212922624879	4.67481344943172e-05	19:11131631	rs2738464	chr19.2		19	11131631	19:10553956	2.11951e-11	19:11131631	5.75611980009284e-14	5017	16258	0.999987242971766	0.99999501678209	9567216	11566017	ENSG00000129347	ENSG00000129347	protein_coding	10566010	-1	-565621	12054	-565621	18	0	18	9567216	11566017	1998801	191375
MYOI_Sakaue_34594039_1	MyoInf (Sakaue, Multi)	OTH	NK_Sch	NK_Sch	NK	Sorted cell	ENSG00000197857	ZNF44	3950	9.83708798187234e-08	0.0253689704894197	3.77104348841507e-06	0.972515365177184	0.00211179491902797	19:12302166	rs388772	chr19.4		19	12302166	19:12317553	1.48456e-11	19:11416089	1.09119066184853e-08	4125	13901	0.997575761331167	0.977809237189475	11295128	13294708	ENSG00000197857	ENSG00000197857	protein_coding	12294883	-1	-7283	-22670	878794	0	0	42	11295128	13294708	1999580	191376
MYOI_Sakaue_34594039_1	MyoInf (Sakaue, Multi)	OTH	NK_Sch	NK_Sch	NK	Sorted cell	ENSG00000105227	PRX	5173	1.61853352567935e-05	1.01928620848029e-05	0.592073163520167	0.372820437821753	0.0350800204607392	19:41347074	rs2288873	chr19.6		19	41347074	19:40368731	1.64001e-07	19:41347074	7.44716163452865e-11	5476	16307	0.962597751713965	0.999959267694657	39414849	41414549	ENSG00000105227	ENSG00000105227	protein_coding	40413378	-1	-933696	44647	-933696	35	1	35	39414849	41414549	1999700	191377
MYOI_Sakaue_34594039_1	MyoInf (Sakaue, Multi)	OTH	NK_Sch	NK_Sch	NK	Sorted cell	ENSG00000105329	TGFB1	4011	3.8118864072353e-08	8.2054325038071e-07	0.00172997275760542	0.0357748119150801	0.962494356665198	19:41358604	rs1982072	chr19.6		19	41358604	19:41355769	9.05083e-08	19:41347074	7.44716163452865e-11	4378	13144	0.996976279955238	0.999955809141406	40354153	42353293	ENSG00000105329	ENSG00000105329	protein_coding	41353922	-1	-4682	-1847	6848	0	0	0	40354153	42353293	1999140	191379
MYOI_Sakaue_34594039_1	MyoInf (Sakaue, Multi)	OTH	NK_Sch	NK_Sch	NK	Sorted cell	ENSG00000286177		4062	7.24217322435254e-08	2.21408867554115e-05	0.00325923983574317	0.996419516662844	0.000299030192924437	19:41358604	rs1982072	chr19.6		19	41358604	19:41308052	5.33892e-09	19:41347074	7.44716163452865e-11	4430	13255	0.999735856316297	0.999955729115886	40310623	42306394	ENSG00000286177	ENSG00000286177	lncRNA	41310412	-1	-48192	2360	-36662	1	1	0	40310623	42306394	1995771	191378
MYOI_Sakaue_34594039_1	MyoInf (Sakaue, Multi)	OTH	NK_Sch	NK_Sch	NK	Sorted cell	ENSG00000104936	DMPK	5337	2.21228061381413e-19	1.49782733548942e-12	1.47699284181813e-07	0.999999836793953	1.55052675538395e-08	19:44908822	rs7412	chr19.7		19	44908822	19:45732692	7.10452e-12	19:44908822	5.19107664739604e-19	5517	16794	0.961251132303306	0.999999980068198	44783006	46782332	ENSG00000104936	ENSG00000104936	protein_coding	45782490	-1	873668	49798	873668	40	3	40	44783006	46782332	1999326	191381
MYOI_Sakaue_34594039_1	MyoInf (Sakaue, Multi)	OTH	NK_Sch	NK_Sch	NK	Sorted cell	ENSG00000185800	DMWD	5348	2.17561938527309e-21	1.49800594344565e-12	1.45234362477705e-09	0.999999998422538	1.23618013325291e-10	19:44908822	rs7412	chr19.7		19	44908822	19:45765818	9.76605e-14	19:44908822	5.19107664739604e-19	5527	16796	0.999571293123809	0.999999980068194	44793575	46792395	ENSG00000185800	ENSG00000185800	protein_coding	45792845	-1	884023	27027	884023	42	4	42	44793575	46792395	1998820	191382
MYOI_Sakaue_34594039_1	MyoInf (Sakaue, Multi)	OTH	NK_Sch	NK_Sch	NK	Sorted cell	ENSG00000267757	EML2-AS1	5403	3.26984574819426e-37	1.5054081303332e-12	2.17206595494174e-25	0.999999999998479	1.03445261839437e-14	19:45641767	rs2286756	chr19.7		19	45641767	19:45641767	4.58875e-21	19:44908822	5.19107664739604e-19	5591	16879	1	0.999999980068177	44642312	46641393	ENSG00000267757	ENSG00000267757	lncRNA	45641645	1	122	122	-732823	0	0	31	44642312	46641393	1999081	191380
MYOI_Sakaue_34594039_1	MyoInf (Sakaue, Multi)	OTH	NK_Sch	NK_Sch	NK	Sorted cell	ENSG00000142188	TMEM50B	3967	1.47388781726639e-49	9.12850329858018e-13	1.61459964361769e-37	0.999999999999091	2.58385339135871e-15	21:33439528	rs6517172	chr21.1		21	33439528	21:33439528	2.38999e-25	21:34221526	3.88748837711602e-19	4092	13479	0.999999844055317	0.999999999999339	32480123	34373695	ENSG00000142188	ENSG00000142188	protein_coding	33479974	-1	40446	40446	-741552	0	0	15	32480123	34373695	1893572	191390
MYOI_Sakaue_34594039_1	MyoInf (Sakaue, Multi)	OTH	NK_Sch	NK_Sch	NK	Sorted cell	ENSG00000243646	IL10RB	4174	3.26781454623259e-16	9.82824088906846e-13	0.00033237415878208	0.999644608947419	2.30168928180437e-05	21:34221526	rs28451064	chr21.1		21	34221526	21:33268483	2.90095e-11	21:34221526	3.88748837711602e-19	4303	14515	0.999995115340313	0.999999999999302	32266623	34265162	ENSG00000243646	ENSG00000243646	protein_coding	33266367	1	955159	2116	955159	19	0	19	32266623	34265162	1998539	191389
MYOI_Sakaue_34594039_1	MyoInf (Sakaue, Multi)	OTH	NK_UT	NK_UT	NK	Sorted cell	ENSG00000065135	GNAI3	3986	2.67951266182535e-20	1.70233106012499e-17	0.00157104023631704	0.998102903999658	0.000326055764023861	1:109274968	rs12740374	chr1.4		1	109274968	1:109604476	2.69036e-13	1:109274968	2.72876427838056e-23	4224	14299	0.999630211079491	0.999999999999874	108549877	110548315	ENSG00000065135.10	GNAI3	protein_coding	109548615	1	-273647	55861	-273647	10	1	10	108549877	110548315	1998438	194339
MYOI_Sakaue_34594039_1	MyoInf (Sakaue, Multi)	OTH	NK_UT	NK_UT	NK	Sorted cell	ENSG00000116299	ELAPOR1	3357	7.23087145326427e-21	1.56585217987739e-17	0.00046155992667048	0.999512428555004	2.60115183283961e-05	1:109274968	rs12740374	chr1.4		1	109274968	1:109162400	1.99309e-12	1:109274968	2.72876427838056e-23	3598	13134	0.999988519973166	0.999999999999874	108113781	110111876	ENSG00000116299.16	KIAA1324	protein_coding	109114115	1	160853	48285	160853	2	0	2	108113781	110111876	1998095	194340
MYOI_Sakaue_34594039_1	MyoInf (Sakaue, Multi)	OTH	NK_UT	NK_UT	NK	Sorted cell	ENSG00000134186	PRPF38B	3918	7.81833738676615e-18	8.04094327160645e-18	0.478721939584421	0.492309933445223	0.0289681269703576	1:109274968	rs12740374	chr1.4		1	109274968	1:108644973	9.59993e-08	1:109274968	2.72876427838056e-23	4137	13692	0.986760643544861	0.99999999999988	107693097	109682294	ENSG00000134186.11	PRPF38B	protein_coding	108692310	1	582658	-47337	582658	18	2	18	107693097	109682387	1989290	194343
MYOI_Sakaue_34594039_1	MyoInf (Sakaue, Multi)	OTH	NK_UT	NK_UT	NK	Sorted cell	ENSG00000134202	GSTM3	4090	9.90288725584865e-33	1.735979842065e-17	5.70449438172557e-16	1	3.15133139501063e-17	1:109274968	rs12740374	chr1.4		1	109274968	1:109739319	4.45352e-29	1:109274968	2.72876427838056e-23	4296	14554	1	0.999999999999879	108742140	110740897	ENSG00000134202.10	GSTM3	protein_coding	109741038	-1	466070	1719	466070	20	0	20	108742140	110740897	1998757	194344
MYOI_Sakaue_34594039_1	MyoInf (Sakaue, Multi)	OTH	NK_UT	NK_UT	NK	Sorted cell	ENSG00000162636	EEIG2	4055	4.53839660665607e-22	1.67569984091424e-17	2.70828056670371e-05	0.9999710682349	1.84895942992928e-06	1:109274968	rs12740374	chr1.4		1	109274968	1:108644973	2.54846e-17	1:109274968	2.72876427838056e-23	4265	14049	0.999999087342058	0.99999999999988	107560934	109559406	ENSG00000162636.15	FAM102B	protein_coding	108560100	1	714868	84873	714868	21	0	21	107560934	109559406	1998472	194352
MYOI_Sakaue_34594039_1	MyoInf (Sakaue, Multi)	OTH	NK_UT	NK_UT	NK	Sorted cell	ENSG00000162639	HENMT1	3959	1.74096991019897e-29	1.64533438139884e-17	1.05812528436735e-12	0.999999999998877	6.77164310004542e-14	1:109274968	rs12740374	chr1.4		1	109274968	1:108634800	2.3451e-25	1:109274968	2.72876427838056e-23	4176	13794	0.999999999999955	0.99999999999988	107662263	109660639	ENSG00000162639.15	HENMT1	protein_coding	108661093	-1	-613875	26293	-613875	20	0	20	107662263	109660639	1998376	194353
MYOI_Sakaue_34594039_1	MyoInf (Sakaue, Multi)	OTH	NK_UT	NK_UT	NK	Sorted cell	ENSG00000168710	AHCYL1	4322	1.15201343548048e-17	5.33497026364515e-18	0.656840687739593	0.30412961335469	0.0390296989057142	1:109274968	rs12740374	chr1.4		1	109274968	1:109984998	2.267e-07	1:109274968	2.72876427838056e-23	4509	14704	0.981112998196757	0.99999999999988	108984862	110983210	ENSG00000168710.17	AHCYL1	protein_coding	109984765	1	-709797	233	-709797	26	0	26	108984862	110983210	1998348	194357
MYOI_Sakaue_34594039_1	MyoInf (Sakaue, Multi)	OTH	NK_UT	NK_UT	NK	Sorted cell	ENSG00000134222	PSRC1	3497	1.41986852658826e-24	1.60597491172563e-17	8.8411611504817e-08	0.999999840182971	7.14054184274435e-08	1:109278685	rs583104	chr1.4		1	109278685	1:109282969	6.89723e-17	1:109274968	2.72876427838056e-23	3738	13464	0.999999997671775	0.999999999999879	108311544	110283144	ENSG00000134222.16	PSRC1	protein_coding	109283145	-1	4460	176	8177	0	0	0	108302258	110283144	1980886	194345
MYOI_Sakaue_34594039_1	MyoInf (Sakaue, Multi)	OTH	NK_UT	NK_UT	NK	Sorted cell	ENSG00000181754	AMIGO1	3961	5.37668772465716e-44	1.70485028254739e-17	3.15375947066935e-27	1	4.01104703591792e-20	1:109509517	rs2570972	chr1.4		1	109509517	1:109509517	4.35768e-45	1:109274968	2.72876427838056e-23	4205	14293	0.999999999972473	0.99999999999988	108511465	110509377	ENSG00000181754.6	AMIGO1	protein_coding	109509727	-1	210	210	234759	0	0	7	108511465	110509377	1997912	194359
MYOI_Sakaue_34594039_1	MyoInf (Sakaue, Multi)	OTH	NK_UT	NK_UT	NK	Sorted cell	ENSG00000168765	GSTM4	4039	1.72631200930348e-75	1.72357572639519e-17	1.0015875617569e-58	1	4.69708723568885e-20	1:109656105	rs1010167	chr1.4		1	109656105	1:109656105	2.28885e-79	1:109274968	2.72876427838056e-23	4267	14450	1.00000000000001	0.99999999999988	108656549	110655562	ENSG00000168765.16	GSTM4	protein_coding	109656099	1	6	6	-381131	0	0	15	108656549	110655562	1999013	194358
MYOI_Sakaue_34594039_1	MyoInf (Sakaue, Multi)	OTH	NK_UT	NK_UT	NK	Sorted cell	ENSG00000213366	GSTM2	4046	1.0776828386036e-40	1.72238302296534e-17	6.25692905837056e-24	1	8.09700428416277e-19	1:109680385	rs366732	chr1.4		1	109680385	1:109680385	1.01707e-38	1:109274968	2.72876427838056e-23	4268	14440	1	0.999999999999879	108668173	110667697	ENSG00000213366.12	GSTM2	protein_coding	109668057	1	12328	12328	-393089	0	0	16	108668173	110667697	1999524	194361
MYOI_Sakaue_34594039_1	MyoInf (Sakaue, Multi)	OTH	NK_UT	NK_UT	NK	Sorted cell	ENSG00000134184	GSTM1	4066	6.46850658003636e-46	1.7251262408539e-17	3.74958448074772e-29	1	2.60874010356837e-19	1:109709469	rs35677255	chr1.4		1	109709469	1:109703414	1.23765e-44	1:109274968	2.72876427838056e-23	4283	14463	1.00000000000001	0.99999999999988	108688457	110687097	ENSG00000134184.12	GSTM1	protein_coding	109687817	1	21652	15597	-412849	0	0	17	108688457	110687097	1998640	194342
MYOI_Sakaue_34594039_1	MyoInf (Sakaue, Multi)	OTH	NK_UT	NK_UT	NK	Sorted cell	ENSG00000226419	SLC16A1-AS1	3661	2.38208620661696e-06	0.00250121616302882	0.00094886489140357	0.99631801791999	0.000229518939370963	1:112966469	rs1629027	chr1.5		1	112966469	1:112956453	3.55606e-12	1:113905767	3.04241912348393e-09	3840	13753	0.997327899690899	0.998105148743724	111957325	113956284	ENSG00000226419.7	SLC16A1-AS1	lncRNA	112849866	1	116603	106587	1055901	2	2	13	111957325	113956284	1998959	194364
MYOI_Sakaue_34594039_1	MyoInf (Sakaue, Multi)	OTH	NK_UT	NK_UT	NK	Sorted cell	ENSG00000116793	PHTF1	3347	5.58597508985169e-08	0.00251942030370156	2.20396256349221e-05	0.994039613735508	0.0034188704754027	1:113905767	rs11552449	chr1.5		1	113905767	1:113876867	1.84735e-20	1:113905767	3.04241912348393e-09	3544	13883	0.999999511824108	0.997855391699858	112759642	114759349	ENSG00000116793.15	PHTF1	protein_coding	113759486	-1	-146281	-117381	-146281	6	3	6	112759642	114759349	1999707	194341
MYOI_Sakaue_34594039_1	MyoInf (Sakaue, Multi)	OTH	NK_UT	NK_UT	NK	Sorted cell	ENSG00000134242	PTPN22	3305	0.000116709630266856	0.00210050113801759	0.0463008411497162	0.833135734413562	0.118346213668438	1:113905767	rs11552449	chr1.5		1	113905767	1:113886718	5.16166e-14	1:113905767	3.04241912348393e-09	3498	13807	0.998908465156478	0.997836902723543	112874702	114871537	ENSG00000134242.15	PTPN22	protein_coding	113871712	-1	-34055	-15006	-34055	3	0	3	112874702	114871537	1996835	194346
MYOI_Sakaue_34594039_1	MyoInf (Sakaue, Multi)	OTH	NK_UT	NK_UT	NK	Sorted cell	ENSG00000163349	HIPK1	3358	0.00182690143344311	0.000605620106465759	0.724601553229592	0.240158811043428	0.0328071141870715	1:113905767	rs11552449	chr1.5		1	113905767	1:113922492	5.10144e-07	1:113905767	3.04241912348393e-09	3544	13810	0.981317611628145	0.99784457304678	112929997	114928767	ENSG00000163349.21	HIPK1	protein_coding	113929324	1	-23557	-6832	-23557	1	1	1	112929997	114928767	1998770	194356
MYOI_Sakaue_34594039_1	MyoInf (Sakaue, Multi)	OTH	NK_UT	NK_UT	NK	Sorted cell	ENSG00000226167	AP4B1-AS1	3293	3.73213586488949e-05	0.000231927216564472	0.0148275590664769	0.0908464742619985	0.894056718096311	1:113905767	rs11552449	chr1.5		1	113905767	1:113738095	1.2821e-08	1:113905767	3.04241912348393e-09	3489	13787	0.996313020612225	0.997842958722344	112857115	114852437	ENSG00000226167.1	AP4B1-AS1	lncRNA	113812586	1	93181	-74491	93181	4	2	4	112856672	114852437	1995765	194363
MYOI_Sakaue_34594039_1	MyoInf (Sakaue, Multi)	OTH	NK_UT	NK_UT	NK	Sorted cell	ENSG00000143498	TAF1A	5270	8.028328103551e-30	3.45882124300563e-29	0.184157336677219	0.793372224945047	0.0224704383777409	1:222620290	rs2378584	chr1.7		1	222620290	1:222547946	2.85825e-07	1:222620290	3.81882904290225e-35	5413	16358	0.99655649912914	0.999989532377545	221591233	223552150	ENSG00000143498.17	TAF1A	protein_coding	222589933	-1	-30357	41987	-30357	1	2	1	221591233	223558827	1967594	194347
MYOI_Sakaue_34594039_1	MyoInf (Sakaue, Multi)	OTH	NK_UT	NK_UT	NK	Sorted cell	ENSG00000143507	DUSP10	5504	1.19570636347951e-29	3.27627485752176e-29	0.263655409354001	0.722408135673734	0.0139364549722612	1:222620290	rs2378584	chr1.7		1	222620290	1:221713359	3.02578e-07	1:222620290	3.81882904290225e-35	5624	17017	0.996315755657548	0.999989532377538	220742334	222741830	ENSG00000143507.17	DUSP10	protein_coding	221742089	-1	-878201	28730	-878201	10	0	10	220742334	222741830	1999496	194348
MYOI_Sakaue_34594039_1	MyoInf (Sakaue, Multi)	OTH	NK_UT	NK_UT	NK	Sorted cell	ENSG00000225265	TAF1A-AS1	5270	1.75065064137848e-32	4.35767347535203e-29	0.000401571977889056	0.999582372843453	1.60551786630336e-05	1:222620290	rs2378584	chr1.7		1	222620290	1:222559967	2.20725e-11	1:222620290	3.81882904290225e-35	5413	16358	0.999945769742516	0.999989532377545	221591233	223552150	ENSG00000225265.1	TAF1A-AS1	lncRNA	222589928	1	30362	-29961	30362	2	0	2	221591233	223558827	1967594	194362
MYOI_Sakaue_34594039_1	MyoInf (Sakaue, Multi)	OTH	NK_UT	NK_UT	NK	Sorted cell	ENSG00000272750	AL592148.3	5272	9.75483037849392e-30	2.52056971762476e-29	0.225233804798106	0.581748506413127	0.193017688788762	1:222620290	rs2378584	chr1.7		1	222620290	1:222566559	2.70787e-07	1:222620290	3.81882904290225e-35	5416	16251	0.9925732600777	0.999989532377538	221661540	223661229	ENSG00000272750.1	AL592148.3	lncRNA	222661512	-1	41222	94953	41222	0	3	0	221661540	223661229	1999689	194367
MYOI_Sakaue_34594039_1	MyoInf (Sakaue, Multi)	OTH	NK_UT	NK_UT	NK	Sorted cell	ENSG00000162819	BROX	5246	5.56467272028994e-83	4.337108954404e-29	1.28303733634347e-54	1	1.84575461453954e-30	1:222664874	rs2936026	chr1.7		1	222664874	1:222646534	6.76687e-98	1:222620290	3.81882904290225e-35	5392	16274	0.999999764551141	0.999989532377538	221713359	223712492	ENSG00000162819.11	BROX	protein_coding	222712564	1	-47690	-66030	-92274	1	2	2	221713359	223712492	1999133	194354
MYOI_Sakaue_34594039_1	MyoInf (Sakaue, Multi)	OTH	NK_UT	NK_UT	NK	Sorted cell	ENSG00000246575	AC093162.5	4768	4.97908744253312e-32	3.39743557938538e-14	1.46554285613086e-18	0.999999999999972	5.2357886774688e-16	2:85322226	rs58373482	chr2.7		2	85322226	2:85312466	8.5459e-46	2:85515174	4.31991981962043e-20	5047	14416	0.989332649220445	0.999914621809741	84315151	86314990	ENSG00000246575.2	AC093162.2	unprocessed_pseudogene	85315041	1	7185	-2575	200133	0	0	6	84315151	86314990	1999839	194390
MYOI_Sakaue_34594039_1	MyoInf (Sakaue, Multi)	OTH	NK_UT	NK_UT	NK	Sorted cell	ENSG00000034510	TMSB10	4630	2.24344068918916e-14	1.06518357428116e-14	0.649255183596086	0.308207743969241	0.0425370724346412	2:85515174	rs2886722	chr2.7		2	85515174	2:84783210	3.02515e-14	2:85515174	4.31991981962043e-20	4915	14662	0.971593540706144	0.999914621809741	83906034	85905398	ENSG00000034510.5	TMSB10	protein_coding	84905656	1	609518	-122446	609518	11	2	11	83906034	85905398	1999364	194368
MYOI_Sakaue_34594039_1	MyoInf (Sakaue, Multi)	OTH	NK_UT	NK_UT	NK	Sorted cell	ENSG00000042445	RETSAT	4805	2.22387242759519e-25	3.39884950829345e-14	6.54301528252489e-12	0.999999999991644	1.78112967348088e-12	2:85515174	rs2886722	chr2.7		2	85515174	2:85343970	2.7856e-31	2:85515174	4.31991981962043e-20	5085	14422	0.999999994519018	0.999914621809741	84355689	86352562	ENSG00000042445.13	RETSAT	protein_coding	85354528	-1	-160646	10558	-160646	4	0	4	84355689	86354285	1998596	194369
MYOI_Sakaue_34594039_1	MyoInf (Sakaue, Multi)	OTH	NK_UT	NK_UT	NK	Sorted cell	ENSG00000042493	CAPG	4935	2.15499259386062e-14	1.11660322181962e-14	0.633245601416526	0.328060800707274	0.0386935978761678	2:85515174	rs2886722	chr2.7		2	85515174	2:85401433	4.77882e-08	2:85515174	4.31991981962043e-20	5221	14440	0.971909184518941	0.999914621809739	84418483	86418339	ENSG00000042493.15	CAPG	protein_coding	85410366	-1	-104808	8933	-104808	1	0	1	84418483	86418339	1999856	194370
MYOI_Sakaue_34594039_1	MyoInf (Sakaue, Multi)	OTH	NK_UT	NK_UT	NK	Sorted cell	ENSG00000068654	POLR1A	4407	1.35369187138109e-15	2.9459505685615e-14	0.0438603064179473	0.954500492384976	0.00163920119704725	2:85515174	rs2886722	chr2.7		2	85515174	2:86026449	3.07265e-08	2:85515174	4.31991981962043e-20	4712	13096	0.967819987375269	0.999914621809742	85106267	87103544	ENSG00000068654.15	POLR1A	protein_coding	86105886	-1	590712	79437	590712	18	0	18	85106267	87103544	1997277	194371
MYOI_Sakaue_34594039_1	MyoInf (Sakaue, Multi)	OTH	NK_UT	NK_UT	NK	Sorted cell	ENSG00000115423	DNAH6	4703	1.68245698698588e-15	1.48370960427865e-13	0.0112069387058927	0.988306473448433	0.000486587845525613	2:85515174	rs2886722	chr2.7		2	85515174	2:84459633	4.01624e-10	2:85515174	4.31991981962043e-20	4979	14518	0.999684645953928	0.999769985759576	83516649	85516234	ENSG00000115423.18	DNAH6	protein_coding	84516498	1	998676	-56865	998676	16	0	16	83516649	85516234	1999585	194372
MYOI_Sakaue_34594039_1	MyoInf (Sakaue, Multi)	OTH	NK_UT	NK_UT	NK	Sorted cell	ENSG00000115525	ST3GAL5	4822	6.99696089400515e-26	3.30600150815639e-14	2.11644213613542e-12	0.999999999997748	1.05903086398316e-13	2:85515174	rs2886722	chr2.7		2	85515174	2:85848459	6.76385e-24	2:85515174	4.31991981962043e-20	5137	14028	0.99999996598098	0.999914621809742	84905643	86905065	ENSG00000115525.17	ST3GAL5	protein_coding	85888990	-1	373816	40531	373816	15	0	15	84905643	86905065	1999422	194374
MYOI_Sakaue_34594039_1	MyoInf (Sakaue, Multi)	OTH	NK_UT	NK_UT	NK	Sorted cell	ENSG00000118640	VAMP8	4918	1.46337887739541e-14	8.99127658713181e-15	0.430193319313066	0.263895064440929	0.305911616245983	2:85515174	rs2886722	chr2.7		2	85515174	2:85577559	4.88708e-22	2:85515174	4.31991981962043e-20	5215	14434	0.972525711686831	0.999914621809739	84561899	86561390	ENSG00000118640.10	VAMP8	protein_coding	85577586	1	-62412	-27	-62412	3	0	3	84561899	86561390	1999491	194376
MYOI_Sakaue_34594039_1	MyoInf (Sakaue, Multi)	OTH	NK_UT	NK_UT	NK	Sorted cell	ENSG00000132305	IMMT	4107	1.86258169315543e-17	2.98215302332649e-14	0.000624169281521611	0.999348504503109	2.73262153384216e-05	2:85515174	rs2886722	chr2.7		2	85515174	2:86151169	1.28105e-11	2:85515174	4.31991981962043e-20	4402	12662	0.999899719816336	0.999914621809742	85195860	87194134	ENSG00000132305.20	IMMT	protein_coding	86195462	-1	680288	44293	680288	22	1	22	85195860	87194134	1998274	194377
MYOI_Sakaue_34594039_1	MyoInf (Sakaue, Multi)	OTH	NK_UT	NK_UT	NK	Sorted cell	ENSG00000132313	MRPL35	4100	5.89947984531237e-15	2.36930145190947e-14	0.197947431595587	0.794969287232471	0.00708328117190963	2:85515174	rs2886722	chr2.7		2	85515174	2:86373108	1.66978e-07	2:85515174	4.31991981962043e-20	4393	12646	0.980819162913591	0.999914621809745	85199986	87197488	ENSG00000132313.14	MRPL35	protein_coding	86199457	1	-684283	173651	-684283	23	1	23	85199986	87197488	1997502	194378
MYOI_Sakaue_34594039_1	MyoInf (Sakaue, Multi)	OTH	NK_UT	NK_UT	NK	Sorted cell	ENSG00000152284	TCF7L1	4703	4.91680642497064e-22	3.45140047897294e-14	1.42458297054519e-08	0.999999984114617	1.63952271763635e-09	2:85515174	rs2886722	chr2.7		2	85515174	2:85318367	4.53684e-17	2:85515174	4.31991981962043e-20	4980	14645	0.999999999562565	0.999914621809739	84133523	86133102	ENSG00000152284.4	TCF7L1	protein_coding	85133392	1	381782	184975	381782	7	1	7	84133523	86133102	1999579	194381
MYOI_Sakaue_34594039_1	MyoInf (Sakaue, Multi)	OTH	NK_UT	NK_UT	NK	Sorted cell	ENSG00000152291	TGOLN2	4787	1.92546876261093e-14	1.02977666355814e-14	0.566152755000014	0.302607195883121	0.131240049116836	2:85515174	rs2886722	chr2.7		2	85515174	2:85291360	2.42249e-08	2:85515174	4.31991981962043e-20	5063	14431	0.973213899900606	0.999914621809741	84328745	86328258	ENSG00000152291.13	TGOLN2	protein_coding	85327989	-1	-187185	36629	-187185	5	1	5	84328745	86328258	1999513	194382
MYOI_Sakaue_34594039_1	MyoInf (Sakaue, Multi)	OTH	NK_UT	NK_UT	NK	Sorted cell	ENSG00000168899	VAMP5	4905	1.62265449285763e-17	3.38632179554151e-14	0.000478241825268154	0.99804202820894	0.00147972996575696	2:85515174	rs2886722	chr2.7		2	85515174	2:85575537	4.77956e-26	2:85515174	4.31991981962043e-20	5204	14397	0.977338356127877	0.999914621809739	84584812	86582733	ENSG00000168899.4	VAMP5	protein_coding	85584431	1	-69257	-8894	-69257	4	1	4	84584812	86582733	1997921	194386
MYOI_Sakaue_34594039_1	MyoInf (Sakaue, Multi)	OTH	NK_UT	NK_UT	NK	Sorted cell	ENSG00000186854	TRABD2A	4634	2.17731191898742e-14	1.16573224764321e-14	0.629945569561752	0.337227935336433	0.0328264951017805	2:85515174	rs2886722	chr2.7		2	85515174	2:84783210	4.59691e-08	2:85515174	4.31991981962043e-20	4919	14666	0.972654048150446	0.999914621809741	83907010	85906967	ENSG00000186854.10	TRABD2A	protein_coding	84881084	-1	-634090	97874	-634090	12	1	12	83907010	85906967	1999957	194387
MYOI_Sakaue_34594039_1	MyoInf (Sakaue, Multi)	OTH	NK_UT	NK_UT	NK	Sorted cell	ENSG00000203363	GPR160P1	4891	3.40638430370729e-21	3.37174859097262e-14	1.0102721459716e-07	0.999999818161025	8.0811726241761e-08	2:85515174	rs2886722	chr2.7		2	85515174	2:85696874	1.694e-17	2:85515174	4.31991981962043e-20	5189	14307	0.999999996486052	0.999914621809739	84687225	86686343	ENSG00000203363.2	AC012454.1	processed_pseudogene	85687047	-1	171873	-9827	171873	11	1	11	84687225	86686343	1999118	194388
MYOI_Sakaue_34594039_1	MyoInf (Sakaue, Multi)	OTH	NK_UT	NK_UT	NK	Sorted cell	ENSG00000168883	USP39	4909	1.77934198361426e-18	3.3487619875217e-14	5.23948951673795e-05	0.986064548467757	0.0138830566370452	2:85534925	rs10176176	chr2.7		2	85534925	2:85596950	1.0172e-12	2:85515174	4.31991981962043e-20	5205	14410	0.999973333162554	0.999914621809739	84603382	86602812	ENSG00000168883.19	USP39	protein_coding	85616186	1	-81261	-19236	-101012	9	2	9	84603382	86602812	1999430	194384
MYOI_Sakaue_34594039_1	MyoInf (Sakaue, Multi)	OTH	NK_UT	NK_UT	NK	Sorted cell	ENSG00000168887	C2orf68	4903	3.04219303741654e-31	3.39295808065603e-14	8.96619679319377e-18	0.999999983148385	1.68515830845386e-08	2:85534925	rs10176176	chr2.7		2	85534925	2:85605923	2.69312e-36	2:85515174	4.31991981962043e-20	5201	14397	0.999999999951794	0.999914621809739	84612146	86610574	ENSG00000168887.10	C2orf68	protein_coding	85612066	-1	77141	6143	96892	8	0	8	84612146	86610574	1998428	194385
MYOI_Sakaue_34594039_1	MyoInf (Sakaue, Multi)	OTH	NK_UT	NK_UT	NK	Sorted cell	ENSG00000115523	GNLY	4893	2.6591037094934e-72	3.37245616817536e-14	7.88476877649707e-59	0.999999999999972	7.79191488778187e-17	2:85688882	rs4832181	chr2.7		2	85688882	2:85688882	8.39687e-87	2:85515174	4.31991981962043e-20	5191	14310	0.999999999999998	0.999914621809739	84686052	86685124	ENSG00000115523.16	GNLY	protein_coding	85694358	1	-5476	-5476	-179184	0	0	12	84686052	86685124	1999072	194373
MYOI_Sakaue_34594039_1	MyoInf (Sakaue, Multi)	OTH	NK_UT	NK_UT	NK	Sorted cell	ENSG00000229267	SNHG31	4805	1.48424777630514e-08	0.00404462216296702	3.65478793117044e-06	0.995941264745503	1.04434611212268e-05	2:214809647	rs34732883	chr2.10		2	214809647	2:214809647	9.96657e-15	2:215435462	6.69828145077904e-09	5022	16140	0.999999891924677	0.997514984399881	213810616	215809249	ENSG00000229267.2	AC016708.1	lncRNA	214810036	1	-389	-389	625426	1	1	4	213810616	215809249	1998633	194389
MYOI_Sakaue_34594039_1	MyoInf (Sakaue, Multi)	OTH	NK_UT	NK_UT	NK	Sorted cell	ENSG00000138363	ATIC	4392	1.35926151923814e-20	0.00390792016190981	3.46458823053585e-18	0.996080136089268	1.19437488225669e-05	2:215277613	rs4234015	chr2.10		2	215277613	2:215277613	7.15152e-34	2:215435462	6.69828145077904e-09	4609	15595	1	0.997392798003468	214312171	216311207	ENSG00000138363.14	ATIC	protein_coding	215312059	1	-34446	-34446	123403	0	0	0	214312171	216311207	1999036	194379
MYOI_Sakaue_34594039_1	MyoInf (Sakaue, Multi)	OTH	NK_UT	NK_UT	NK	Sorted cell	ENSG00000118242	MREG	4760	0.000695132406724978	0.00319841336286967	0.175567953937998	0.807799539498056	0.0127389607943509	2:215435462	rs1250258	chr2.10		2	215435462	2:216013426	3.23591e-08	2:215435462	6.69828145077904e-09	4995	15739	0.993969856479183	0.99731683744115	215034958	217034008	ENSG00000118242.15	MREG	protein_coding	216013551	-1	578089	125	578089	5	0	5	215034958	217034008	1999050	194375
MYOI_Sakaue_34594039_1	MyoInf (Sakaue, Multi)	OTH	NK_UT	NK_UT	NK	Sorted cell	ENSG00000138376	BARD1	4806	0.000251514937292756	0.00377557280051481	0.0619249628425161	0.929570277679475	0.0044776717402009	2:215435462	rs1250258	chr2.10		2	215435462	2:214795529	1.7388e-13	2:215435462	6.69828145077904e-09	5023	16142	0.998588640117483	0.997514927118517	213810003	215809249	ENSG00000138376.10	BARD1	protein_coding	214809683	-1	-625779	14154	-625779	5	0	5	213810003	215809249	1999246	194380
MYOI_Sakaue_34594039_1	MyoInf (Sakaue, Multi)	OTH	NK_UT	NK_UT	NK	Sorted cell	ENSG00000163053	SLC16A14	5424	8.2524467820042e-12	0.000516522816411609	1.59686496617199e-08	0.9994819839584	1.47724828727731e-06	2:230078281	rs6734333	chr2.11		2	230078281	2:230078281	3.05188e-17	2:229142403	2.11777657159961e-09	5639	15859	0.999999999602167	0.998435978341756	229069012	231068547	ENSG00000163053.10	SLC16A14	protein_coding	230068924	-1	-9357	-9357	926521	0	0	6	229069012	231068547	1999535	194383
MYOI_Sakaue_34594039_1	MyoInf (Sakaue, Multi)	OTH	NK_UT	NK_UT	NK	Sorted cell	ENSG00000131370	SH3BP5	5371	2.8205749521763e-05	0.000650006154935133	0.0414170878172801	0.954459661840029	0.00344503843823408	3:14902458	rs11925504	chr3.1		3	14902458	3:15302747	7.14905e-12	3:14902458	2.10521190359163e-09	5506	17374	0.999419850011449	0.985965809416714	14341411	16341317	ENSG00000131370.15	SH3BP5	protein_coding	15332586	-1	430128	29839	430128	7	0	7	14341411	16341317	1999906	194391
MYOI_Sakaue_34594039_1	MyoInf (Sakaue, Multi)	OTH	NK_UT	NK_UT	NK	Sorted cell	ENSG00000131373	HACL1	5375	0.000387824345798882	0.000260881395841281	0.571058416532004	0.384088131726602	0.0442047459997535	3:14902458	rs11925504	chr3.1		3	14902458	3:15562991	3.12259e-08	3:14902458	2.10521190359163e-09	5513	17326	0.986211880322237	0.985964866640634	14602921	16601799	ENSG00000131373.14	HACL1	protein_coding	15601569	-1	699111	38578	699111	13	0	13	14602921	16601799	1998878	194392
MYOI_Sakaue_34594039_1	MyoInf (Sakaue, Multi)	OTH	NK_UT	NK_UT	NK	Sorted cell	ENSG00000144597	EAF1	5379	4.31667565803269e-07	0.000679540102281326	0.000634368644310369	0.99863631890021	4.93406856320602e-05	3:14902458	rs11925504	chr3.1		3	14902458	3:15454419	2.33277e-12	3:14902458	2.10521190359163e-09	5513	17360	0.9998650502249	0.985965071946762	14428196	16426569	ENSG00000144597.13	EAF1	protein_coding	15427598	1	-525140	26821	-525140	9	1	9	14428196	16426660	1998464	194393
MYOI_Sakaue_34594039_1	MyoInf (Sakaue, Multi)	OTH	NK_UT	NK_UT	NK	Sorted cell	ENSG00000154781	CCDC174	5228	7.55776805012759e-05	0.000609376017144452	0.109470132958104	0.882639621252494	0.00720529209175588	3:14902458	rs11925504	chr3.1		3	14902458	3:14661790	2.62152e-08	3:14902458	2.10521190359163e-09	5362	17613	0.996693428428903	0.985961728921581	13651811	15651653	ENSG00000154781.15	CCDC174	protein_coding	14651762	1	250696	10028	250696	2	0	2	13651811	15651653	1999842	194394
MYOI_Sakaue_34594039_1	MyoInf (Sakaue, Multi)	OTH	NK_UT	NK_UT	NK	Sorted cell	ENSG00000206561	COLQ	5351	1.24324092856882e-05	0.000662554564742746	0.0183348923997625	0.977108345026172	0.00388177560003664	3:14902458	rs11925504	chr3.1		3	14902458	3:15521671	3.47731e-10	3:14902458	2.10521190359163e-09	5483	17299	0.999725218196889	0.985964319561343	14521751	16521135	ENSG00000206561.12	COLQ	protein_coding	15521706	-1	619248	35	619248	12	0	12	14521751	16521135	1999384	194396
MYOI_Sakaue_34594039_1	MyoInf (Sakaue, Multi)	OTH	NK_UT	NK_UT	NK	Sorted cell	ENSG00000224660	SH3BP5-AS1	5461	0.000350330854975952	0.000308139338654824	0.508134211257262	0.44688751702461	0.0443198015244969	3:14902458	rs11925504	chr3.1		3	14902458	3:15223205	1.97693e-09	3:14902458	2.10521190359163e-09	5597	17589	0.989395989774866	0.985964662775514	14254307	16254128	ENSG00000224660.1	SH3BP5-AS1	lncRNA	15254184	1	-351726	-30979	-351726	6	0	6	14254307	16254128	1999821	194397
MYOI_Sakaue_34594039_1	MyoInf (Sakaue, Multi)	OTH	NK_UT	NK_UT	NK	Sorted cell	ENSG00000206560	ANKRD28	5597	1.22536304212608e-30	0.000749025844521996	1.63468346707119e-27	0.999230508838408	2.04653170673684e-05	3:15652581	rs12490588	chr3.1		3	15652581	3:15651944	1.14372e-46	3:14902458	2.10521190359163e-09	5737	17688	0.999999999999998	0.984951043684459	14860008	16859763	ENSG00000206560.11	ANKRD28	protein_coding	15797979	-1	145398	146035	895521	1	1	16	14860008	16859763	1999755	194395
MYOI_Sakaue_34594039_1	MyoInf (Sakaue, Multi)	OTH	NK_UT	NK_UT	NK	Sorted cell	ENSG00000163453	IGFBP7	6949	1.9774101332442e-06	0.000201314266096868	0.00971682004189642	0.989239772769532	0.000840115512341606	4:56913401	rs781658	chr4.1		4	56913401	4:57123370	2.21245e-15	4:56913401	6.3367484786031e-10	7112	19043	0.999839876774532	0.990852037499938	56110436	58110190	ENSG00000163453.11	IGFBP7	protein_coding	57110385	-1	196984	-12985	196984	4	1	4	56110436	58110190	1999754	194402
MYOI_Sakaue_34594039_1	MyoInf (Sakaue, Multi)	OTH	NK_UT	NK_UT	NK	Sorted cell	ENSG00000171476	HOPX	6069	3.51076542616028e-05	0.000149282219889836	0.187951489804129	0.799179172712166	0.0126849476095542	4:56913401	rs781658	chr4.1		4	56913401	4:56653693	3.93846e-39	4:56913401	6.3367484786031e-10	6208	17479	0.976541446491394	0.991614016104141	55743185	57681780	ENSG00000171476.21	HOPX	protein_coding	56681296	-1	-232105	27603	-232105	2	0	2	55743185	57681780	1938595	194404
MYOI_Sakaue_34594039_1	MyoInf (Sakaue, Multi)	OTH	NK_UT	NK_UT	NK	Sorted cell	ENSG00000152784	PRDM8	4034	1.81911405474437e-21	2.36054670112155e-06	7.70630694621222e-16	0.999997630277087	9.17621210706784e-09	4:80207347	rs11943274	chr4.2		4	80207347	4:80207347	4.11792e-29	4:80263187	1.88748742431631e-12	4216	14517	0.999999999999997	0.99999828731353	79183920	81183829	ENSG00000152784.15	PRDM8	protein_coding	80197503	1	9844	9844	65684	0	0	0	79183920	81183829	1999909	194400
MYOI_Sakaue_34594039_1	MyoInf (Sakaue, Multi)	OTH	NK_UT	NK_UT	NK	Sorted cell	ENSG00000163297	ANTXR2	3927	4.91370396883761e-14	2.34119798736981e-06	2.09879401612769e-08	0.999997630621455	7.19256727802531e-09	4:80263187	rs16998073	chr4.2		4	80263187	4:79984679	8.82553e-23	4:80263187	1.88748742431631e-12	4117	14398	0.999999999574885	0.999998296934584	79125546	81125363	ENSG00000163297.16	ANTXR2	protein_coding	80073229	-1	-189958	88550	-189958	2	0	2	79125546	81125363	1999817	194401
MYOI_Sakaue_34594039_1	MyoInf (Sakaue, Multi)	OTH	NK_UT	NK_UT	NK	Sorted cell	ENSG00000138669	PRKG2	4340	7.35019595606078e-21	2.46519614318593e-06	2.98157926561426e-15	0.999997517067917	1.77359355420244e-08	4:81151198	rs11941243	chr4.2		4	81151198	4:81148295	9.0499e-25	4:80263187	1.88748742431631e-12	4614	15161	0.999999999999487	0.999998217503254	80217622	82214770	ENSG00000138669.9	PRKG2	protein_coding	81215222	-1	64024	66927	952035	1	1	3	80217087	82214770	1997683	194399
MYOI_Sakaue_34594039_1	MyoInf (Sakaue, Multi)	OTH	NK_UT	NK_UT	NK	Sorted cell	ENSG00000138669	PRKG2	4340	7.35019595606078e-21	2.46519614318593e-06	2.98157926561426e-15	0.999997517067917	1.77359355420244e-08	4:81151198	rs11941243	chr4.3		4	81151198	4:81148295	9.0499e-25	4:80263187	1.88748742431631e-12	4614	15161	0.999999999999487	0.999998217503254	80217622	82214770	ENSG00000138669.9	PRKG2	protein_coding	81215222	-1	64024	66927	952035	1	1	3	80217087	82214770	1997683	194399
MYOI_Sakaue_34594039_1	MyoInf (Sakaue, Multi)	OTH	NK_UT	NK_UT	NK	Sorted cell	ENSG00000249242	TMEM150C	4474	6.11992047814461e-08	0.0844630401280733	6.6322303913401e-07	0.915335697913676	0.000200537536006289	4:82465026	rs4693441	chr4.3		4	82465026	4:82477422	2.61775e-14	4:81665896	4.80624718884242e-08	4893	14148	0.999999969998725	0.94965803977749	81563016	83561301	ENSG00000249242.7	TMEM150C	protein_coding	82561988	-1	96962	84566	896092	0	0	8	81563016	83561301	1998285	194405
MYOI_Sakaue_34594039_1	MyoInf (Sakaue, Multi)	OTH	NK_UT	NK_UT	NK	Sorted cell	ENSG00000061918	GUCY1B1	5885	2.94375725657555e-10	6.49682554519441e-10	0.286344953714813	0.631862858134128	0.0817921872070008	4:155738667	rs11731886	chr4.7		4	155738667	4:155757627	2.14495e-08	4:155738667	6.09625233034131e-16	6084	17055	0.991258217643977	0.999992624750198	154759860	156758645	ENSG00000061918.12	GUCY1B3	protein_coding	155759021	1	-20354	-1394	-20354	0	0	0	154759860	156758645	1998785	194398
MYOI_Sakaue_34594039_1	MyoInf (Sakaue, Multi)	OTH	NK_UT	NK_UT	NK	Sorted cell	ENSG00000061918	GUCY1B1	5885	2.94375725657555e-10	6.49682554519441e-10	0.286344953714813	0.631862858134128	0.0817921872070008	4:155738667	rs11731886	chr4.8		4	155738667	4:155757627	2.14495e-08	4:155738667	6.09625233034131e-16	6084	17055	0.991258217643977	0.999992624750198	154759860	156758645	ENSG00000061918.12	GUCY1B3	protein_coding	155759021	1	-20354	-1394	-20354	0	0	0	154759860	156758645	1998785	194398
MYOI_Sakaue_34594039_1	MyoInf (Sakaue, Multi)	OTH	NK_UT	NK_UT	NK	Sorted cell	ENSG00000164116	GUCY1A1	5784	3.86840315333475e-10	4.52116326988049e-10	0.381839115580138	0.446066440506468	0.172094443074439	4:155738667	rs11731886	chr4.7		4	155738667	4:155682851	1.1107e-07	4:155738667	6.09625233034131e-16	5985	16807	0.984724866967256	0.999992624756291	154668051	156666546	ENSG00000164116.16	GUCY1A3	protein_coding	155666848	1	71819	16003	71819	1	0	1	154668051	156666696	1998645	194403
MYOI_Sakaue_34594039_1	MyoInf (Sakaue, Multi)	OTH	NK_UT	NK_UT	NK	Sorted cell	ENSG00000164116	GUCY1A1	5784	3.86840315333475e-10	4.52116326988049e-10	0.381839115580138	0.446066440506468	0.172094443074439	4:155738667	rs11731886	chr4.8		4	155738667	4:155682851	1.1107e-07	4:155738667	6.09625233034131e-16	5985	16807	0.984724866967256	0.999992624756291	154668051	156666546	ENSG00000164116.16	GUCY1A3	protein_coding	155666848	1	71819	16003	71819	1	0	1	154668051	156666696	1998645	194403
MYOI_Sakaue_34594039_1	MyoInf (Sakaue, Multi)	OTH	NK_UT	NK_UT	NK	Sorted cell	ENSG00000145979	TBC1D7	5075	3.7046024422808e-59	3.0611920711159e-56	0.00120832452557458	0.998463914047219	0.000327761427201901	6:12903725	rs9349379	chr6.1		6	12903725	6:13321624	1.4702e-11	6:12903725	3.27143779642476e-63	5276	15153	0.999970286544085	1	12328690	14328418	ENSG00000145979.17	TBC1D7	protein_coding	13328537	-1	424812	6913	424812	2	0	2	12328690	14328418	1999728	194426
MYOI_Sakaue_34594039_1	MyoInf (Sakaue, Multi)	OTH	NK_UT	NK_UT	NK	Sorted cell	ENSG00000229313	AL133268.3	6277	1.58488458279173e-15	2.98438623939541e-07	5.31058638571648e-09	0.999999691122879	5.12790722233955e-09	6:25047756	rs55735504	chr6.2		6	25047756	6:25056365	1.36879e-20	6:25980175	1.237466449854e-12	6403	19953	0.999990973063226	0.97730329603327	24041876	26041758	ENSG00000229313.1	AL133268.3	lncRNA	25041839	1	5917	14526	938336	0	0	11	24041876	26041758	1999882	194434
MYOI_Sakaue_34594039_1	MyoInf (Sakaue, Multi)	OTH	NK_UT	NK_UT	NK	Sorted cell	ENSG00000168405	CMAHP	6282	6.57931524162816e-18	1.77247917230343e-07	3.71192742529292e-11	0.999999818944774	3.770188527513e-09	6:25097222	rs392852	chr6.2		6	25097222	6:25096018	1.561e-24	6:25980175	1.237466449854e-12	6433	19935	0.999992886712645	0.986382516775181	24167520	26166494	ENSG00000168405.16	CMAHP	transcribed_unitary_pseudogene	25138081	-1	40859	42063	-842094	0	0	9	24167520	26166494	1998974	194428
MYOI_Sakaue_34594039_1	MyoInf (Sakaue, Multi)	OTH	NK_UT	NK_UT	NK	Sorted cell	ENSG00000079691	CARMIL1	6361	6.34249088727825e-22	8.65021150914391e-08	7.33217948538663e-15	0.999999913264407	2.33470819474168e-10	6:25405803	rs17317669	chr6.2		6	25405803	6:25405803	9.54726e-29	6:25980175	1.237466449854e-12	6542	19869	1	0.953877227416624	24279314	26279068	ENSG00000079691.17	CARMIL1	protein_coding	25279374	1	126429	126429	700801	0	0	4	24279314	26279068	1999754	194411
MYOI_Sakaue_34594039_1	MyoInf (Sakaue, Multi)	OTH	NK_UT	NK_UT	NK	Sorted cell	ENSG00000112308	C6orf62	6873	3.72821399634618e-08	2.62079376797705e-06	0.0140068048625698	0.984624218669595	0.00136631839192543	6:25678683	rs6900548	chr6.2		6	25678683	6:24743858	8.39844e-28	6:25678683	6.21907542029795e-12	7042	20807	0.993223710959837	0.999998462456032	23721056	25720584	ENSG00000112308.12	C6orf62	protein_coding	24719154	-1	-959529	-24704	-959529	21	2	21	23721056	25720584	1999528	194416
MYOI_Sakaue_34594039_1	MyoInf (Sakaue, Multi)	OTH	NK_UT	NK_UT	NK	Sorted cell	ENSG00000030110	BAK1	3766	4.40873816034904e-16	6.36656972584272e-06	6.92435860591372e-11	0.999932539260358	6.10941006717131e-05	6:33579153	rs210143	chr6.3		6	33579153	6:33573730	9.20683e-28	6:33580033	8.53488260202531e-12	3857	12145	0.999999999025312	0.999993748111746	33480836	34579426	ENSG00000030110.12	BAK1	protein_coding	33580276	-1	1123	6546	243	0	0	0	33480836	34579426	1098590	194410
MYOI_Sakaue_34594039_1	MyoInf (Sakaue, Multi)	OTH	NK_UT	NK_UT	NK	Sorted cell	ENSG00000137288	UQCC2	4009	3.59489168969796e-06	3.12675185040806e-06	0.516400046404393	0.449100611974413	0.0344926199776548	6:33580033	rs140652052	chr6.3		6	33580033	6:33716581	1.35014e-08	6:33580033	8.53488260202531e-12	4110	13279	0.988663646809502	0.999993171457524	33480836	34711663	ENSG00000137288.9	UQCC2	protein_coding	33711700	-1	131667	-4881	131667	5	0	5	33480836	34711663	1230827	194425
MYOI_Sakaue_34594039_1	MyoInf (Sakaue, Multi)	OTH	NK_UT	NK_UT	NK	Sorted cell	ENSG00000179344	HLA-DQB1	765	1.37378733238811e-06	1.97721658705241e-06	0.261960538797791	0.376301934528012	0.361734175670277	6:33580033	rs140652052	chr6.3		6	33580033	6:33572432	1.08188e-07	6:33580033	8.53488260202531e-12	784	2063	0.993070426188615	0.999999189200934	33480836	33668077	ENSG00000179344.16	HLA-DQB1	protein_coding	32666657	-1	-913376	-905775	-913376	54	54	54	33480836	33668077	187241	194429
MYOI_Sakaue_34594039_1	MyoInf (Sakaue, Multi)	OTH	NK_UT	NK_UT	NK	Sorted cell	ENSG00000204209	DAXX	3173	2.86916908353656e-06	2.23699370181557e-06	0.547336628407247	0.426687841602109	0.0259704238278591	6:33580033	rs140652052	chr6.3		6	33580033	6:33480836	3.58898e-07	6:33580033	8.53488260202531e-12	3239	9585	0.981973778800728	0.999995282735008	33480836	34328593	ENSG00000204209.11	DAXX	protein_coding	33322959	-1	-257074	-157877	-257074	7	7	7	33480836	34328593	847757	194431
MYOI_Sakaue_34594039_1	MyoInf (Sakaue, Multi)	OTH	NK_UT	NK_UT	NK	Sorted cell	ENSG00000204248	COL11A2	2920	3.11812361160725e-06	1.98682074910279e-06	0.594828225459269	0.378963054535135	0.0262036150612363	6:33580033	rs140652052	chr6.3		6	33580033	6:33721757	1.63415e-07	6:33580033	8.53488260202531e-12	2971	8287	0.99600344797563	0.99999708452382	33480836	34191774	ENSG00000204248.10	COL11A2	protein_coding	33192467	-1	-387566	-529290	-387566	25	31	25	33480836	34191774	710938	194432
MYOI_Sakaue_34594039_1	MyoInf (Sakaue, Multi)	OTH	NK_UT	NK_UT	NK	Sorted cell	ENSG00000223865	HLA-DPB1	2496	3.59140823222856e-06	1.19180326269479e-06	0.685113610911365	0.227178485046297	0.0877031208308428	6:33580033	rs140652052	chr6.3		6	33580033	6:33878019	4.78004e-07	6:33580033	8.53488260202531e-12	2543	6831	0.995420792395397	0.999997671034366	33480836	34075875	ENSG00000223865.10	HLA-DPB1	protein_coding	33075990	1	504043	802029	504043	31	40	31	33480836	34075875	595039	194433
MYOI_Sakaue_34594039_1	MyoInf (Sakaue, Multi)	OTH	NK_UT	NK_UT	NK	Sorted cell	ENSG00000231389	HLA-DPA1	2543	3.93391091609399e-06	1.09710162044019e-06	0.750451010961657	0.209207497998797	0.0403364600270087	6:33580033	rs140652052	chr6.3		6	33580033	6:33896304	2.07051e-13	6:33580033	8.53488260202531e-12	2590	6920	0.995217082403464	0.999997649865857	33480836	34080749	ENSG00000231389.7	HLA-DPA1	protein_coding	33073649	-1	-506384	-822655	-506384	32	41	32	33480836	34080749	599913	194435
MYOI_Sakaue_34594039_1	MyoInf (Sakaue, Multi)	OTH	NK_UT	NK_UT	NK	Sorted cell	ENSG00000234515	PPP1R2P1	1734	8.72936158127229e-07	4.32075402886578e-06	0.16651502412786	0.824177362607849	0.00930241957410468	6:33580033	rs140652052	chr6.3		6	33580033	6:33683035	2.3223e-08	6:33580033	8.53488260202531e-12	1768	4514	0.936072276391845	0.999998479419798	33480836	33879754	ENSG00000234515.1	PPP1R2P1	transcribed_processed_pseudogene	32879833	-1	-700200	-803202	-700200	43	47	43	33480836	33879754	398918	194436
MYOI_Sakaue_34594039_1	MyoInf (Sakaue, Multi)	OTH	NK_UT	NK_UT	NK	Sorted cell	ENSG00000241106	HLA-DOB	1389	3.32781764436765e-07	8.26401540460589e-07	0.063479049291724	0.156077513119341	0.780442278405631	6:33580033	rs140652052	chr6.3		6	33580033	6:33551826	2.05436e-08	6:33580033	8.53488260202531e-12	1414	3705	0.991434018229643	0.999998678808192	33480836	33817020	ENSG00000241106.6	HLA-DOB	protein_coding	32817002	-1	-763031	-734824	-763031	50	50	50	33480836	33817020	336184	194437
MYOI_Sakaue_34594039_1	MyoInf (Sakaue, Multi)	OTH	NK_UT	NK_UT	NK	Sorted cell	ENSG00000272325	NUDT3	5680	1.15374101119516e-07	1.00130867884656e-05	0.0113778644397628	0.987460839809894	0.00115116728945441	6:33580033	rs140652052	chr6.3		6	33580033	6:34414955	1.36809e-09	6:33580033	8.53488260202531e-12	5818	19343	0.999844986546073	0.99999035570777	33480836	35392400	ENSG00000272325.1	NUDT3	protein_coding	34392669	-1	812636	-22286	812636	16	0	16	33480836	35392400	1911564	194438
MYOI_Sakaue_34594039_1	MyoInf (Sakaue, Multi)	OTH	NK_UT	NK_UT	NK	Sorted cell	ENSG00000096433	ITPR3	3840	1.93795434438364e-55	6.56090848391867e-06	2.9537688990936e-50	0.999992980823855	4.58267658470711e-07	6:33618402	rs9348921	chr6.3		6	33618402	6:33612573	1.12468e-70	6:33580033	8.53488260202531e-12	3934	12515	0.999999999999997	0.999993605878389	33480836	34620190	ENSG00000096433.10	ITPR3	protein_coding	33621322	1	-2920	-8749	-41289	0	0	3	33480836	34620190	1139354	194413
MYOI_Sakaue_34594039_1	MyoInf (Sakaue, Multi)	OTH	NK_UT	NK_UT	NK	Sorted cell	ENSG00000124614	RPS10	5744	4.8690577313577e-54	1.02963305152219e-05	4.72887605038573e-49	0.999989596784132	1.0688535582215e-07	6:34431102	rs7757900	chr6.3		6	34431102	6:34419439	2.644e-85	6:33580033	8.53488260202531e-12	5883	19641	1	0.999990227364564	33480836	35425986	ENSG00000124614.13	RPS10	protein_coding	34426069	-1	-5033	6630	846036	1	0	17	33480836	35425986	1945150	194421
MYOI_Sakaue_34594039_1	MyoInf (Sakaue, Multi)	OTH	NK_UT	NK_UT	NK	Sorted cell	ENSG00000112164	GLP1R	5629	4.47701517727007e-10	3.42264764800905e-10	0.541742506235843	0.414109350011504	0.0441481429626853	6:39178454	rs1155347	chr6.4		6	39178454	6:39058927	1.9264e-09	6:39178454	3.01495013411973e-16	5709	17978	0.993034623433173	0.99999999942323	38049113	40048795	ENSG00000112164.5	GLP1R	protein_coding	39048781	1	129673	10146	129673	2	0	2	38049113	40048795	1999682	194414
MYOI_Sakaue_34594039_1	MyoInf (Sakaue, Multi)	OTH	NK_UT	NK_UT	NK	Sorted cell	ENSG00000183826	BTBD9	5657	1.87802529645529e-17	8.37763578457813e-10	2.2417126894306e-08	0.9999999723685	4.37660806625064e-09	6:39178454	rs1155347	chr6.4		6	39178454	6:38171724	4.55707e-22	6:39178454	3.01495013411973e-16	5756	18225	0.999999999779021	0.999999999430411	37640729	39639971	ENSG00000183826.16	BTBD9	protein_coding	38639929	-1	-538525	468205	-538525	6	1	6	37640729	39639971	1999242	194430
MYOI_Sakaue_34594039_1	MyoInf (Sakaue, Multi)	OTH	NK_UT	NK_UT	NK	Sorted cell	ENSG00000124780	KCNK17	5818	3.01951767689117e-26	8.27237546623094e-10	3.65012164450147e-17	0.999999999066652	1.06110509689708e-10	6:39317081	rs35099099	chr6.4		6	39317081	6:39314260	1.94045e-30	6:39178454	3.01495013411973e-16	5898	17996	1	0.999999999439326	38315480	40313870	ENSG00000124780.13	KCNK17	protein_coding	39314419	-1	-2662	159	135965	0	0	1	38315480	40313870	1998390	194423
MYOI_Sakaue_34594039_1	MyoInf (Sakaue, Multi)	OTH	NK_UT	NK_UT	NK	Sorted cell	ENSG00000124615	MOCS1	6199	1.52285972057044e-41	8.47462279715404e-10	1.79696460328843e-32	0.99999999914651	6.02835393767232e-12	6:39932022	rs116862472	chr6.4		6	39932022	6:39932022	5.51096e-60	6:39178454	3.01495013411973e-16	6338	18436	0.999999999999994	0.999999999430264	38934584	40932888	ENSG00000124615.17	MOCS1	protein_coding	39934462	-1	2440	2440	756008	0	0	5	38934584	40932888	1998304	194422
MYOI_Sakaue_34594039_1	MyoInf (Sakaue, Multi)	OTH	NK_UT	NK_UT	NK	Sorted cell	ENSG00000080007	DDX43	6291	1.51859280257612e-07	0.00248973981777687	6.083717628025e-05	0.997428253573724	2.1017572939068e-05	6:73695048	rs79717953	chr6.5		6	73695048	6:73362958	6.75792e-12	6:73695048	1.59618862079342e-09	6421	18291	0.999996651398356	0.998318335998377	72395461	74394228	ENSG00000080007.7	DDX43	protein_coding	73394828	1	300220	-31870	300220	7	3	7	72395461	74394228	1998767	194412
MYOI_Sakaue_34594039_1	MyoInf (Sakaue, Multi)	OTH	NK_UT	NK_UT	NK	Sorted cell	ENSG00000119899	SLC17A5	6667	0.00141219335119582	0.000970762802083742	0.56080205898066	0.385448041209419	0.0513669436566413	6:73695048	rs79717953	chr6.5		6	73695048	6:73594313	3.00605e-07	6:73695048	1.59618862079342e-09	6805	18453	0.986280891972481	0.998297807926866	72654946	74653517	ENSG00000119899.12	SLC17A5	protein_coding	73653992	-1	-41056	59679	-41056	0	0	0	72654946	74653517	1998571	194418
MYOI_Sakaue_34594039_1	MyoInf (Sakaue, Multi)	OTH	NK_UT	NK_UT	NK	Sorted cell	ENSG00000135297	MTO1	6313	0.000648249712088104	0.00178417653213055	0.259543553131875	0.714315353808362	0.0237086668155437	6:73695048	rs79717953	chr6.5		6	73695048	6:73676180	1.56638e-07	6:73695048	1.59618862079342e-09	6444	18302	0.995285682047891	0.998323406203166	72461798	74461428	ENSG00000135297.15	MTO1	protein_coding	73461737	1	233311	214443	233311	5	5	5	72461798	74461428	1999630	194424
MYOI_Sakaue_34594039_1	MyoInf (Sakaue, Multi)	OTH	NK_UT	NK_UT	NK	Sorted cell	ENSG00000156508	EEF1A1	6386	0.00141882448462701	0.000954264391625109	0.56618436364053	0.38074564197741	0.0506969055058079	6:73695048	rs79717953	chr6.5		6	73695048	6:73509942	2.01315e-08	6:73695048	1.59618862079342e-09	6520	18363	0.986673873761701	0.998310878736324	72524114	74523468	ENSG00000156508.17	EEF1A1	protein_coding	73521032	-1	-174016	11090	-174016	3	0	3	72524114	74523468	1999354	194427
MYOI_Sakaue_34594039_1	MyoInf (Sakaue, Multi)	OTH	NK_UT	NK_UT	NK	Sorted cell	ENSG00000118515	SGK1	4809	2.38893078591321e-19	6.95877953609548e-19	0.252696423449651	0.7360703063025	0.0112332702478488	6:133893387	rs12190287	chr6.6		6	133893387	6:134265352	4.17535e-07	6:133893387	1.99995069386696e-25	5029	14241	0.992977654746495	1	133318266	135314498	ENSG00000118515.11	SGK1	protein_coding	134318112	-1	424725	52760	424725	4	2	4	133318266	135315536	1997270	194417
MYOI_Sakaue_34594039_1	MyoInf (Sakaue, Multi)	OTH	NK_UT	NK_UT	NK	Sorted cell	ENSG00000105849	POLR1F	6798	7.88238260957977e-18	0.0167368461089081	4.63039049423845e-16	0.98318149130554	8.16625855537228e-05	7:19709112	rs17141808	chr7.1		7	19709112	7:19709112	4.3999e-32	7:19009765	9.44617645869947e-09	6971	20647	1	0.915005254396487	18709218	20708755	ENSG00000105849.5	TWISTNB	protein_coding	19709037	-1	-75	-75	699272	0	0	2	18709218	20708755	1999537	194439
MYOI_Sakaue_34594039_1	MyoInf (Sakaue, Multi)	OTH	NK_UT	NK_UT	NK	Sorted cell	ENSG00000147408	CSGALNACT1	7248	4.41933095400514e-44	2.50269508269547e-06	1.76582432856834e-38	0.999997490565726	6.73919441235434e-09	8:19462109	rs35736969	chr8.1		8	19462109	8:19462109	7.21164e-61	8:20007045	2.24209380099816e-11	7454	21697	1	0.999974477685486	18758054	20757833	ENSG00000147408.14	CSGALNACT1	protein_coding	19757277	-1	295168	295168	-249768	1	1	2	18758054	20757833	1999779	194441
MYOI_Sakaue_34594039_1	MyoInf (Sakaue, Multi)	OTH	NK_UT	NK_UT	NK	Sorted cell	ENSG00000104613	INTS10	7051	1.72745510180857e-14	2.46705441498298e-06	7.00207826345762e-09	0.999997515168974	1.07745144488418e-08	8:19844490	rs4268139	chr8.1		8	19844490	8:19844490	1.01329e-20	8:20007045	2.24209380099816e-11	7255	21388	0.999511581008275	0.999974488467798	18817191	20817032	ENSG00000104613.11	INTS10	protein_coding	19817416	1	27074	27074	189629	0	0	1	18817191	20817032	1999841	194440
MYOI_Sakaue_34594039_1	MyoInf (Sakaue, Multi)	OTH	NK_UT	NK_UT	NK	Sorted cell	ENSG00000254092	AC015468.3	6379	2.03229609277012e-29	2.33811563744738e-06	8.6920051968438e-24	0.999997655049959	6.83440551644148e-09	8:21039573	rs6989851	chr8.1		8	21039573	8:21039573	5.43682e-39	8:20007045	2.24209380099816e-11	6691	19684	1	0.999982091943149	19974287	21973874	ENSG00000254092.1	AC015468.3	lncRNA	21298168	-1	258595	258595	1291123	0	0	8	19974287	21973874	1999587	194443
MYOI_Sakaue_34594039_1	MyoInf (Sakaue, Multi)	OTH	NK_UT	NK_UT	NK	Sorted cell	ENSG00000175164	ABO	5841	3.31373780522166e-73	1.23003125317851e-07	2.69402697285284e-66	0.999999869714068	7.28279250540916e-09	9:133251979	rs12216891	chr9.3		9	133251979	9:133251979	3.37882e-103	9:133271001	4.09071944580367e-13	6342	18098	1	0.999999912641455	132275229	134274424	ENSG00000175164.13	ABO	protein_coding	133275214	-1	23235	23235	4213	0	0	0	132275229	134274424	1999195	194452
MYOI_Sakaue_34594039_1	MyoInf (Sakaue, Multi)	OTH	NK_UT	NK_UT	NK	Sorted cell	ENSG00000125482	TTF1	5247	5.08154134260162e-09	1.08827313958296e-07	0.0445145624876345	0.953330279491377	0.00215504411213195	9:133271001	9_133271001_T_C	chr9.3		9	133271001	9:132407549	9.7388e-09	9:133271001	4.09071944580367e-13	5525	16796	0.998784587492519	0.999999925038322	131407966	133406717	ENSG00000125482.12	TTF1	protein_coding	132406840	-1	-864161	-709	-864161	15	0	15	131407966	133406717	1998751	194445
MYOI_Sakaue_34594039_1	MyoInf (Sakaue, Multi)	OTH	NK_UT	NK_UT	NK	Sorted cell	ENSG00000125485	DDX31	5367	4.08808849778725e-10	1.14153193590136e-07	0.00356717014530098	0.996073568981175	0.000359146311521341	9:133271001	9_133271001_T_C	chr9.3		9	133271001	9:132631560	2.96312e-09	9:133271001	4.09071944580367e-13	5710	16862	0.999878799050983	0.999999924064412	131671604	133670299	ENSG00000125485.17	DDX31	protein_coding	132669983	-1	-601018	38423	-601018	13	0	13	131671604	133670400	1998796	194446
MYOI_Sakaue_34594039_1	MyoInf (Sakaue, Multi)	OTH	NK_UT	NK_UT	NK	Sorted cell	ENSG00000148297	MED22	5741	2.96035358865266e-14	1.22065217108372e-07	2.42522173263218e-07	0.999999521769841	1.13642740336045e-07	9:133271001	9_133271001_T_C	chr9.3		9	133271001	9:133327975	1.10339e-16	9:133271001	4.09071944580367e-13	6268	17960	0.916131007502845	0.999999913176829	132348312	134348072	ENSG00000148297.15	MED22	protein_coding	133348131	-1	77130	20156	77130	3	2	3	132348312	134348072	1999760	194448
MYOI_Sakaue_34594039_1	MyoInf (Sakaue, Multi)	OTH	NK_UT	NK_UT	NK	Sorted cell	ENSG00000160271	RALGDS	5839	3.40791297493504e-10	1.22277479637489e-07	0.00277334837509852	0.995087743495592	0.00213878551103912	9:133271001	9_133271001_T_C	chr9.3		9	133271001	9:133134332	1.06882e-13	9:133271001	4.09071944580367e-13	6246	18080	0.999865451289315	0.999999911824	132149683	134149108	ENSG00000160271.14	RALGDS	protein_coding	133121240	-1	-149761	-13092	-149761	2	0	2	132149683	134149186	1999503	194449
MYOI_Sakaue_34594039_1	MyoInf (Sakaue, Multi)	OTH	NK_UT	NK_UT	NK	Sorted cell	ENSG00000160293	VAV2	6281	6.62121164444862e-13	1.28058722380289e-07	5.17041972733273e-06	0.999994230173802	4.71347087542023e-07	9:133271001	9_133271001_T_C	chr9.3		9	133271001	9:133957396	1.80767e-13	9:133271001	4.09071944580367e-13	6912	18842	0.987015237426518	0.999999915307149	132992993	134992522	ENSG00000160293.16	VAV2	protein_coding	133992324	-1	721323	34928	721323	17	0	17	132992993	134992522	1999529	194450
MYOI_Sakaue_34594039_1	MyoInf (Sakaue, Multi)	OTH	NK_UT	NK_UT	NK	Sorted cell	ENSG00000169925	BRD3	6342	4.0786545955793e-09	1.24345738786579e-07	0.0316982926878473	0.966382237246993	0.00191934164076752	9:133271001	9_133271001_T_C	chr9.3		9	133271001	9:134048001	4.79599e-08	9:133271001	4.09071944580367e-13	6982	18932	0.9893736076009	0.999999916455538	133069821	135068230	ENSG00000169925.16	BRD3	protein_coding	134068026	-1	797025	20025	797025	20	1	20	133069421	135068230	1998809	194451
MYOI_Sakaue_34594039_1	MyoInf (Sakaue, Multi)	OTH	NK_UT	NK_UT	NK	Sorted cell	ENSG00000235106	BRD3OS	6215	2.61673845391823e-14	1.27733199974956e-07	2.04859620698788e-07	0.99999963150043	3.5906723709615e-08	9:133271001	9_133271001_T_C	chr9.3		9	133271001	9:134043427	8.12946e-15	9:133271001	4.09071944580367e-13	6849	18794	0.995372235234308	0.999999915372904	133025576	135024964	ENSG00000235106.9	LINC00094	protein_coding	134025481	1	-754480	17946	-754480	18	0	18	133025576	135024964	1999388	194454
MYOI_Sakaue_34594039_1	MyoInf (Sakaue, Multi)	OTH	NK_UT	NK_UT	NK	Sorted cell	ENSG00000148290	SURF1	5712	3.13564354197764e-32	1.21813803808697e-07	2.5741279402776e-25	0.999999877848289	3.37906925436225e-10	9:133344393	rs9645009	chr9.3		9	133344393	9:133344393	9.66079e-45	9:133271001	4.09071944580367e-13	6242	17923	0.999812904239221	0.999999913360596	132356890	134356436	ENSG00000148290.9	SURF1	protein_coding	133356487	-1	12094	12094	85486	2	2	5	132356890	134356436	1999546	194447
MYOI_Sakaue_34594039_1	MyoInf (Sakaue, Multi)	OTH	NK_UT	NK_UT	NK	Sorted cell	ENSG00000123453	SARDH	5713	3.29439338251846e-36	1.22357493965954e-07	2.69243253620848e-29	0.999999877218265	4.24239546260103e-10	9:133738370	rs476835	chr9.3		9	133738370	9:133738370	3.09361e-45	9:133271001	4.09071944580367e-13	6327	18003	0.999999999999995	0.999999914739315	132740148	134739710	ENSG00000123453.17	SARDH	protein_coding	133738352	-1	-18	-18	467351	0	0	16	132740148	134739781	1999633	194444
MYOI_Sakaue_34594039_1	MyoInf (Sakaue, Multi)	OTH	NK_UT	NK_UT	NK	Sorted cell	ENSG00000196363	WDR5	6460	1.68064352789496e-42	1.30444885616348e-07	1.28839340862576e-35	0.999999869261381	2.9372854797923e-10	9:134158857	rs11556391	chr9.3		9	134158857	9:134153008	7.99578e-52	9:133271001	4.09071944580367e-13	7100	19193	0.99417683425216	0.999999916379494	133135523	135135197	ENSG00000196363.9	WDR5	protein_coding	134136082	1	22775	16926	-865081	0	0	22	133135523	135135197	1999674	194453
MYOI_Sakaue_34594039_1	MyoInf (Sakaue, Multi)	OTH	NK_UT	NK_UT	NK	Sorted cell	ENSG00000107551	RASSF4	5002	5.80814548889644e-10	4.14465292288424e-10	0.560059403503221	0.399609911767231	0.0403306837342673	10:43985246	rs1870635	chr10.1		10	43985246	10:45022820	1.89626e-07	10:43985246	1.3551604946435e-15	5183	18064	0.985072534362056	0.999814988308471	43960213	45928004	ENSG00000107551.20	RASSF4	protein_coding	44959802	1	-974556	63018	-974556	6	2	6	43960213	45958853	1998640	194459
MYOI_Sakaue_34594039_1	MyoInf (Sakaue, Multi)	OTH	NK_UT	NK_UT	NK	Sorted cell	ENSG00000165507	DEPP1	4944	3.97095990591806e-11	9.84140826735011e-10	0.0386824507893179	0.958681601723037	0.00263594646379542	10:43985246	rs1870635	chr10.1		10	43985246	10:44970771	4.53286e-22	10:43985246	1.3551604946435e-15	5142	17881	0.998789323199914	0.999814988336688	43979015	45928004	ENSG00000165507.8	C10orf10	protein_coding	44978809	-1	993563	8038	993563	7	0	7	43979015	45978046	1999031	194472
MYOI_Sakaue_34594039_1	MyoInf (Sakaue, Multi)	OTH	NK_UT	NK_UT	NK	Sorted cell	ENSG00000169826	CSGALNACT2	5225	2.750377157065e-15	1.09529941817374e-09	2.51106657500712e-06	0.999997309831239	1.78006881238654e-07	10:43985246	rs1870635	chr10.1		10	43985246	10:43131832	8.1639e-16	10:43985246	1.3551604946435e-15	5383	19029	0.999999861528848	0.999997384682138	42298677	44138469	ENSG00000169826.7	CSGALNACT2	protein_coding	43138445	1	846801	-6613	846801	12	1	12	42198816	44138469	1939653	194474
MYOI_Sakaue_34594039_1	MyoInf (Sakaue, Multi)	OTH	NK_UT	NK_UT	NK	Sorted cell	ENSG00000198915	RASGEF1A	5793	3.02952305063731e-18	1.14233503652134e-09	2.65204422660487e-09	0.999999995978548	2.27069719613125e-10	10:43985246	rs1870635	chr10.1		10	43985246	10:43221668	1.89876e-20	10:43985246	1.3551604946435e-15	5956	19888	0.999999999918333	0.999996900096818	42298677	44266356	ENSG00000198915.11	RASGEF1A	protein_coding	43267065	-1	-718181	45397	-718181	11	0	11	42298677	44266356	1967679	194481
MYOI_Sakaue_34594039_1	MyoInf (Sakaue, Multi)	OTH	NK_UT	NK_UT	NK	Sorted cell	ENSG00000273008	CSGALNACT2-DT	5222	8.86824495210315e-14	1.09463364666532e-09	8.10087499936096e-05	0.999914904417154	4.08573813141007e-06	10:43985246	rs1870635	chr10.1		10	43985246	10:43131832	2.10805e-10	10:43985246	1.3551604946435e-15	5380	19019	0.999998475174466	0.99999738468254	42298677	44138318	ENSG00000273008.1	AC010864.1	lncRNA	43138334	-1	-846912	6502	-846912	13	0	13	42198816	44138318	1939502	194484
MYOI_Sakaue_34594039_1	MyoInf (Sakaue, Multi)	OTH	NK_UT	NK_UT	NK	Sorted cell	ENSG00000107796	ACTA2	5334	4.41234980396044e-56	2.35980934414185e-08	1.86979075677758e-48	0.999999976310321	9.15891570436341e-11	10:88991759	rs1324551	chr10.2		10	88991759	10:88991759	2.93734e-75	10:89243047	1.96907457472016e-14	5485	16096	1	0.999999985993165	87992228	89991226	ENSG00000107796.13	ACTA2	protein_coding	88952773	-1	-38986	-38986	-290274	1	1	4	87992228	89991226	1998998	194460
MYOI_Sakaue_34594039_1	MyoInf (Sakaue, Multi)	OTH	NK_UT	NK_UT	NK	Sorted cell	ENSG00000026103	FAS	5334	1.24756850902904e-11	2.35847511324155e-08	0.000528673421254106	0.999434532885502	3.67700960163064e-05	10:89243047	rs1412445	chr10.2		10	89243047	10:88991759	7.78543e-17	10:89243047	1.96907457472016e-14	5485	16096	0.999871236965484	0.999999985992035	87991126	89990259	ENSG00000026103.21	FAS	protein_coding	88990798	1	252249	961	252249	3	0	3	87991126	89990563	1999437	194455
MYOI_Sakaue_34594039_1	MyoInf (Sakaue, Multi)	OTH	NK_UT	NK_UT	NK	Sorted cell	ENSG00000107798	LIPA	5303	7.76998839026505e-10	1.05340737871595e-09	0.0325762308595644	0.0430285374951314	0.924395229814896	10:89243047	rs1412445	chr10.2		10	89243047	10:89251701	3.20326e-10	10:89243047	1.96907457472016e-14	5507	16269	0.988975896092046	0.999999987283489	88414825	90414444	ENSG00000107798.17	LIPA	protein_coding	89251775	-1	8728	74	8728	0	0	0	88414825	90414444	1999619	194461
MYOI_Sakaue_34594039_1	MyoInf (Sakaue, Multi)	OTH	NK_UT	NK_UT	NK	Sorted cell	ENSG00000138134	STAMBPL1	5135	8.37607846452782e-09	1.3837619809423e-08	0.369596080606974	0.610561977306776	0.0198419198725534	10:89243047	rs1412445	chr10.2		10	89243047	10:88895352	2.90637e-07	10:89243047	1.96907457472016e-14	5274	15458	0.987113804751809	0.999999986459994	87972113	89879674	ENSG00000138134.11	STAMBPL1	protein_coding	88880245	1	362802	15107	362802	6	0	6	87972113	89879674	1907561	194465
MYOI_Sakaue_34594039_1	MyoInf (Sakaue, Multi)	OTH	NK_UT	NK_UT	NK	Sorted cell	ENSG00000185745	IFIT1	5317	1.8999536091909e-13	2.38280509285745e-08	7.97353231556754e-06	0.999991436867862	5.65771579713249e-07	10:89243047	rs1412445	chr10.2		10	89243047	10:89395429	8.68601e-20	10:89243047	1.96907457472016e-14	5521	16253	0.99999983449361	0.999999987302721	88392612	90391928	ENSG00000185745.9	IFIT1	protein_coding	89392623	1	-149576	2806	-149576	5	0	5	88392612	90391928	1999316	194477
MYOI_Sakaue_34594039_1	MyoInf (Sakaue, Multi)	OTH	NK_UT	NK_UT	NK	Sorted cell	ENSG00000152778	IFIT5	5303	9.51452063503996e-18	2.38517102679479e-08	3.98903068006486e-10	0.999999975620924	1.28461657431537e-10	10:89401598	rs303212	chr10.2		10	89401598	10:89401598	1.69267e-27	10:89243047	1.96907457472016e-14	5507	16269	0.999999999990205	0.999999987283489	88414825	90414444	ENSG00000152778.8	IFIT5	protein_coding	89414568	1	-12970	-12970	-171521	0	0	6	88414825	90414444	1999619	194470
MYOI_Sakaue_34594039_1	MyoInf (Sakaue, Multi)	OTH	NK_UT	NK_UT	NK	Sorted cell	ENSG00000138111	MFSD13A	3357	4.81352905523875e-51	1.59905473039819e-10	3.01023408577445e-41	0.999999999838963	1.13014750463069e-12	10:102476199	rs10883725	chr10.3		10	102476199	10:102476199	5.29129e-59	10:102892566	5.71524534706507e-16	3461	14637	0.999946897977071	0.999776205796037	101461455	103461080	ENSG00000138111.14	MFSD13A	protein_coding	102461395	1	14804	14804	431171	0	0	14	101461455	103461080	1999625	194464
MYOI_Sakaue_34594039_1	MyoInf (Sakaue, Multi)	OTH	NK_UT	NK_UT	NK	Sorted cell	ENSG00000156398	SFXN2	3482	1.41364212394312e-28	1.62188588482702e-10	8.71603937696206e-19	0.999999999834486	3.33003074231963e-12	10:102727625	rs2902548	chr10.3		10	102727625	10:102727625	5.44331e-31	10:102892566	5.71524534706507e-16	3588	14846	0.999999999999997	0.999776205796105	101716138	103714386	ENSG00000156398.12	SFXN2	protein_coding	102714636	1	12989	12989	177930	0	0	6	101716138	103714386	1998248	194471
MYOI_Sakaue_34594039_1	MyoInf (Sakaue, Multi)	OTH	NK_UT	NK_UT	NK	Sorted cell	ENSG00000076685	NT5C2	3978	6.07774902249081e-12	1.59350317132079e-10	0.0362572017965479	0.95059740907327	0.0131453889647557	10:102892566	rs11191447	chr10.3		10	102892566	10:102980453	5.87498e-11	10:102892566	5.71524534706507e-16	4082	15344	0.999061698363401	0.999776205794185	102197650	104193207	ENSG00000076685.18	NT5C2	protein_coding	103193272	-1	300706	212819	300706	4	2	4	102197650	104193207	1995557	194458
MYOI_Sakaue_34594039_1	MyoInf (Sakaue, Multi)	OTH	NK_UT	NK_UT	NK	Sorted cell	ENSG00000138107	ACTR1A	3387	1.13064866105436e-11	1.49043831864242e-10	0.0702418508970193	0.925933606295296	0.00382454264733598	10:102892566	rs11191447	chr10.3		10	102892566	10:102480681	5.66883e-08	10:102892566	5.71524534706507e-16	3492	14734	0.985068016991196	0.999776205795839	101502995	103502428	ENSG00000138107.12	ACTR1A	protein_coding	102502712	-1	-389854	22031	-389854	12	1	12	101502995	103502428	1999433	194463
MYOI_Sakaue_34594039_1	MyoInf (Sakaue, Multi)	OTH	NK_UT	NK_UT	NK	Sorted cell	ENSG00000138172	CALHM2	4173	1.09143978966223e-11	1.59043322582205e-10	0.0635128886860765	0.925488361083115	0.0109987500608502	10:102892566	rs11191447	chr10.3		10	102892566	10:103369141	1.27717e-09	10:102892566	5.71524534706507e-16	4277	15730	0.999149666423127	0.999776205789068	102453745	104452158	ENSG00000138172.10	CALHM2	protein_coding	103452370	-1	559804	83229	559804	12	4	12	102453745	104452158	1998413	194466
MYOI_Sakaue_34594039_1	MyoInf (Sakaue, Multi)	OTH	NK_UT	NK_UT	NK	Sorted cell	ENSG00000138175	ARL3	3483	1.60680860619266e-11	1.27259889811648e-10	0.0990037033281353	0.783955768185821	0.117040528342717	10:102892566	rs11191447	chr10.3		10	102892566	10:102668959	1.9374e-10	10:102892566	5.71524534706507e-16	3589	14856	0.996392420380575	0.999776205796055	101714443	103714386	ENSG00000138175.8	ARL3	protein_coding	102714397	-1	-178169	45438	-178169	7	0	7	101714443	103714386	1999943	194467
MYOI_Sakaue_34594039_1	MyoInf (Sakaue, Multi)	OTH	NK_UT	NK_UT	NK	Sorted cell	ENSG00000148835	TAF5	4085	7.79465519209909e-11	7.80975705074656e-11	0.45730633133133	0.458083892365776	0.0846097761468489	10:102892566	rs11191447	chr10.3		10	102892566	10:103092749	2.06282e-05	10:102892566	5.71524534706507e-16	4191	15602	0.980087371690796	0.999776205789295	102369149	104366649	ENSG00000148835.10	TAF5	protein_coding	103367976	1	-475410	-275227	-475410	7	5	7	102369149	104366649	1997500	194469
MYOI_Sakaue_34594039_1	MyoInf (Sakaue, Multi)	OTH	NK_UT	NK_UT	NK	Sorted cell	ENSG00000171206	TRIM8	3457	3.26362231089469e-12	1.57198116822616e-10	0.0203015187484845	0.977855903405428	0.00184257768562771	10:102892566	rs11191447	chr10.3		10	102892566	10:102644578	1.71917e-11	10:102892566	5.71524534706507e-16	3567	14715	0.999585185716021	0.999776205797096	101644844	103644209	ENSG00000171206.13	TRIM8	protein_coding	102644479	1	248087	99	248087	8	0	8	101644844	103644209	1999365	194475
MYOI_Sakaue_34594039_1	MyoInf (Sakaue, Multi)	OTH	NK_UT	NK_UT	NK	Sorted cell	ENSG00000198728	LDB1	3599	3.02240264762346e-11	1.49097250525857e-10	0.166577714140023	0.821723916578456	0.0116983691022002	10:102892566	rs11191447	chr10.3		10	102892566	10:102436589	1.27203e-12	10:102892566	5.71524534706507e-16	3693	14925	0.979663587811385	0.99975394374156	101120596	103120090	ENSG00000198728.10	LDB1	protein_coding	102120368	-1	-772198	-316221	-772198	26	10	26	101120596	103120090	1999494	194480
MYOI_Sakaue_34594039_1	MyoInf (Sakaue, Multi)	OTH	NK_UT	NK_UT	NK	Sorted cell	ENSG00000269609	C10orf95-AS1	3362	4.03643494291175e-13	1.59334219132818e-10	0.00252633420585474	0.997244765019187	0.000228900615218298	10:102892566	rs11191447	chr10.3		10	102892566	10:102437570	6.89893e-15	10:102892566	5.71524534706507e-16	3467	14625	0.999961026910015	0.999776205796218	101450398	103449535	ENSG00000269609.5	RPARP-AS1	lncRNA	102435771	1	456795	1799	456795	16	0	16	101450398	103449535	1999137	194483
MYOI_Sakaue_34594039_1	MyoInf (Sakaue, Multi)	OTH	NK_UT	NK_UT	NK	Sorted cell	ENSG00000166436	TRIM66	4384	1.43501289378209e-10	0.00348031986648662	4.10864347509345e-08	0.996464400922371	5.52379812065487e-05	11:8692591	rs11042041	chr11.1		11	8692591	11:8680289	2.21302e-18	11:8811812	2.10814389263157e-09	4523	18107	0.999999998852558	0.997573090966786	7672094	9670835	ENSG00000166436.15	TRIM66	protein_coding	8682665	-1	-9926	2376	-129147	2	0	5	7672094	9670835	1998741	194494
MYOI_Sakaue_34594039_1	MyoInf (Sakaue, Multi)	OTH	NK_UT	NK_UT	NK	Sorted cell	ENSG00000166405	RIC3	5171	0.00126411865180956	0.00227249834483512	0.349272756434819	0.627864893774818	0.0193257327937176	11:8811812	rs10743091	chr11.1		11	8811812	11:8152412	1.86673e-08	11:8811812	2.10814389263157e-09	5300	18764	0.985045313058756	0.99772186807735	7169449	9167269	ENSG00000166405.14	RIC3	protein_coding	8169025	-1	-642787	16613	-642787	9	0	9	7169449	9167269	1997820	194493
MYOI_Sakaue_34594039_1	MyoInf (Sakaue, Multi)	OTH	NK_UT	NK_UT	NK	Sorted cell	ENSG00000166444	DENND2B	4594	3.76147404648492e-06	0.00322938224895532	0.00115946950460771	0.995452713036072	0.000154673736318469	11:8811812	rs10743091	chr11.1		11	8811812	11:8741826	5.03176e-20	11:8811812	2.10814389263157e-09	4725	16819	0.978834010189389	0.997705339206907	7973042	9910926	ENSG00000166444.18	ST5	protein_coding	8810674	-1	-1138	68848	-1138	0	1	0	7973042	9910926	1937884	194495
MYOI_Sakaue_34594039_1	MyoInf (Sakaue, Multi)	OTH	NK_UT	NK_UT	NK	Sorted cell	ENSG00000166483	WEE1	4592	0.000211330690543262	0.00301279030602612	0.0650462720701233	0.92731287201371	0.00441673491959694	11:8811812	rs10743091	chr11.1		11	8811812	11:9580529	5.46834e-10	11:8811812	2.10814389263157e-09	4760	16842	0.97979943571507	0.997790638264644	8573850	10572956	ENSG00000166483.10	WEE1	protein_coding	9573670	1	-761858	6859	-761858	17	1	17	8573850	10572956	1999106	194497
MYOI_Sakaue_34594039_1	MyoInf (Sakaue, Multi)	OTH	NK_UT	NK_UT	NK	Sorted cell	ENSG00000254860	TMEM9B-AS1	4721	2.45855218145908e-43	0.00333867888020388	7.33896183097327e-41	0.996620527219814	4.07938999879497e-05	11:8970671	rs2568094	chr11.1		11	8970671	11:8968327	1.46593e-56	11:8811812	2.10814389263157e-09	4859	17368	0.999999999999997	0.997640832259994	7973042	9964433	ENSG00000254860.5	TMEM9B-AS1	lncRNA	8964881	1	5790	3446	-153069	0	0	4	7973042	9964433	1991391	194521
MYOI_Sakaue_34594039_1	MyoInf (Sakaue, Multi)	OTH	NK_UT	NK_UT	NK	Sorted cell	ENSG00000166452	AKIP1	4595	3.0945800114236e-15	0.00279567703476429	9.53787393959493e-13	0.861500501266347	0.135703821697934	11:8988950	rs1980428	chr11.1		11	8988950	11:8981759	3.21714e-22	11:8811812	2.10814389263157e-09	4726	16821	0.999999993316605	0.997705252606635	7973042	9911122	ENSG00000166452.11	AKIP1	protein_coding	8911189	1	77761	70570	-99377	4	4	0	7973042	9911122	1938080	194496
MYOI_Sakaue_34594039_1	MyoInf (Sakaue, Multi)	OTH	NK_UT	NK_UT	NK	Sorted cell	ENSG00000205339	IPO7	4671	7.8905223099477e-09	0.00324332363006525	2.42493280378694e-06	0.996745395568291	8.84797831810943e-06	11:9432984	rs12271897	chr11.1		11	9432984	11:9454501	8.29069e-18	11:8811812	2.10814389263157e-09	4826	16868	0.999999952160653	0.997781051751067	8384731	10384146	ENSG00000205339.9	IPO7	protein_coding	9384652	1	48332	69849	-572840	0	1	13	8384731	10384146	1999415	194514
MYOI_Sakaue_34594039_1	MyoInf (Sakaue, Multi)	OTH	NK_UT	NK_UT	NK	Sorted cell	ENSG00000110047	EHD1	3799	1.68098362591781e-11	0.00535998956251813	3.11928890922764e-09	0.994617392476739	2.26148246423238e-05	11:64853998	rs3741391	chr11.2		11	64853998	11:64853998	4.63205e-28	11:65799248	5.24897175034313e-09	3974	15583	0.999999999918628	0.991507590518666	63888374	65887922	ENSG00000110047.17	EHD1	protein_coding	64878621	-1	24623	24623	-920627	0	0	66	63888374	65887922	1999548	194486
MYOI_Sakaue_34594039_1	MyoInf (Sakaue, Multi)	OTH	NK_UT	NK_UT	NK	Sorted cell	ENSG00000254614	CAPN1-AS1	3907	5.02342514589684e-39	0.00537754725947216	9.29112038564315e-37	0.994608989980918	1.34627596064066e-05	11:65180806	rs3953797	chr11.2		11	65180806	11:65180806	2.4916e-51	11:65799248	5.24897175034313e-09	4084	15705	1	0.9915388226124	64182430	66181650	ENSG00000254614.2	AP003068.2	lncRNA	65180884	-1	78	78	-618364	0	0	41	64182430	66181650	1999220	194520
MYOI_Sakaue_34594039_1	MyoInf (Sakaue, Multi)	OTH	NK_UT	NK_UT	NK	Sorted cell	ENSG00000197847	SLC22A20P	3909	1.23811688313726e-25	0.00535609599246436	2.29902885524044e-23	0.994560213265156	8.36907423815516e-05	11:65214001	rs239258	chr11.2		11	65214001	11:65214001	2.8372e-38	11:65799248	5.24897175034313e-09	4083	15643	0.999999999999997	0.991559330671528	64214035	66213808	ENSG00000197847.12	SLC22A20	transcribed_unitary_pseudogene	65213873	1	128	128	585375	0	0	39	64214035	66213808	1999773	194513
MYOI_Sakaue_34594039_1	MyoInf (Sakaue, Multi)	OTH	NK_UT	NK_UT	NK	Sorted cell	ENSG00000173327	MAP3K11	3647	3.64035931303854e-06	0.005221935244943	0.000689371424130839	0.988866158446877	0.00521889452473707	11:65622419	rs11227241	chr11.2		11	65622419	11:65622419	5.40107e-15	11:65799248	5.24897175034313e-09	3812	15316	0.999968508960211	0.991614955961809	64615976	66614190	ENSG00000173327.7	MAP3K11	protein_coding	65614221	-1	-8198	-8198	-185027	1	1	12	64615976	66614190	1998214	194504
MYOI_Sakaue_34594039_1	MyoInf (Sakaue, Multi)	OTH	NK_UT	NK_UT	NK	Sorted cell	ENSG00000149809	TM7SF2	3908	0.00135619385510401	0.00388748476145874	0.249435997649557	0.714961608047489	0.0303587156863908	11:65638129	rs2306363	chr11.2		11	65638129	11:65079246	2.0391e-11	11:65799248	5.24897175034313e-09	4083	15804	0.994448376134626	0.991533113040154	64112009	66110948	ENSG00000149809.14	TM7SF2	protein_coding	65111872	1	526257	-32626	687376	39	5	49	64112009	66110948	1998939	194490
MYOI_Sakaue_34594039_1	MyoInf (Sakaue, Multi)	OTH	NK_UT	NK_UT	NK	Sorted cell	ENSG00000162241	SLC25A45	3801	0.000119597250083729	0.00513150178522571	0.0223932144148465	0.960800002745936	0.0115556838039072	11:65638129	rs2306363	chr11.2		11	65638129	11:65440647	7.44214e-12	11:65799248	5.24897175034313e-09	3962	15514	0.999579921630698	0.991617158813151	64383765	66383296	ENSG00000162241.12	SLC25A45	protein_coding	65382646	-1	-255483	-58001	-416602	19	2	29	64383765	66383296	1999531	194491
MYOI_Sakaue_34594039_1	MyoInf (Sakaue, Multi)	OTH	NK_UT	NK_UT	NK	Sorted cell	ENSG00000213445	SIPA1	3655	0.0010069292283126	0.000571195758697635	0.190466625561736	0.10713098093832	0.700824268512934	11:65638129	rs2306363	chr11.2		11	65638129	11:65638129	1.04237e-10	11:65799248	5.24897175034313e-09	3823	15333	0.982523221366398	0.991612839913537	64639913	66636865	ENSG00000213445.9	SIPA1	protein_coding	65638101	1	28	28	161147	0	0	10	64639913	66636865	1996952	194515
MYOI_Sakaue_34594039_1	MyoInf (Sakaue, Multi)	OTH	NK_UT	NK_UT	NK	Sorted cell	ENSG00000245156	RP11-867G23.3	3428	0.00011314295503977	0.00477143298563319	0.0221326943004293	0.933320276261451	0.0396624534974461	11:65638129	rs2306363	chr11.2		11	65638129	11:66032833	1.89038e-12	11:65799248	5.24897175034313e-09	3597	14825	0.935782119412604	0.991898225716769	65279930	67278474	ENSG00000245156.1	AP001107.1	lncRNA	66278525	-1	640396	245692	479277	38	12	28	65279930	67278474	1998544	194516
MYOI_Sakaue_34594039_1	MyoInf (Sakaue, Multi)	OTH	NK_UT	NK_UT	NK	Sorted cell	ENSG00000245532	NEAT1	3766	0.00299610163086455	0.00161964777270016	0.56243247736986	0.303875774437471	0.129075998789104	11:65638129	rs2306363	chr11.2		11	65638129	11:65443921	2.81676e-08	11:65799248	5.24897175034313e-09	3932	15474	0.982673664502198	0.99162212659263	64422827	66421943	ENSG00000245532.7	NEAT1	lncRNA	65422278	1	215851	21643	376970	17	0	27	64422827	66421943	1999116	194517
MYOI_Sakaue_34594039_1	MyoInf (Sakaue, Multi)	OTH	NK_UT	NK_UT	NK	Sorted cell	ENSG00000172922	RNASEH2C	3623	1.3355192260906e-09	0.00529134513375627	2.51035424649606e-07	0.994605595123779	0.000102807371519983	11:65706327	rs10750766	chr11.2		11	65706327	11:65695372	1.61098e-22	11:65799248	5.24897175034313e-09	3788	15430	0.999999993213326	0.99170975422546	64721134	66718672	ENSG00000172922.8	RNASEH2C	protein_coding	65720798	-1	14471	25426	-78450	1	1	5	64721134	66718672	1997538	194503
MYOI_Sakaue_34594039_1	MyoInf (Sakaue, Multi)	OTH	NK_UT	NK_UT	NK	Sorted cell	ENSG00000014216	CAPN1	3907	2.68041901240867e-06	0.00537208220389511	0.000495917148266689	0.993914362097477	0.000214958131348925	11:65799248	rs557675	chr11.2		11	65799248	11:65190310	5.54357e-16	11:65799248	5.24897175034313e-09	4084	15700	0.999990940834179	0.991540439287638	64180882	66179885	ENSG00000014216.15	CAPN1	protein_coding	65181928	1	617320	8382	617320	40	0	40	64180882	66179885	1999003	194485
MYOI_Sakaue_34594039_1	MyoInf (Sakaue, Multi)	OTH	NK_UT	NK_UT	NK	Sorted cell	ENSG00000133895	MEN1	3728	0.00231498854051497	0.00285189954128257	0.435083980461153	0.535961280084206	0.0237878513728441	11:65799248	rs557675	chr11.2		11	65799248	11:64812838	2.42789e-08	11:65799248	5.24897175034313e-09	3917	15385	0.989458446354301	0.991530743326159	63813223	65811288	ENSG00000133895.14	MEN1	protein_coding	64810551	-1	-988697	-2287	-988697	68	0	68	63812540	65811288	1998748	194487
MYOI_Sakaue_34594039_1	MyoInf (Sakaue, Multi)	OTH	NK_UT	NK_UT	NK	Sorted cell	ENSG00000146670	CDCA5	3928	0.00372296911547477	0.00147246908933255	0.683722658634924	0.270367260166832	0.040714642993437	11:65799248	rs557675	chr11.2		11	65799248	11:65720768	2.44601e-09	11:65799248	5.24897175034313e-09	4103	15828	0.982746420562917	0.991529634585549	64084173	66083881	ENSG00000146670.9	CDCA5	protein_coding	65084040	-1	-715208	-636728	-715208	54	48	54	64084173	66083881	1999708	194488
MYOI_Sakaue_34594039_1	MyoInf (Sakaue, Multi)	OTH	NK_UT	NK_UT	NK	Sorted cell	ENSG00000149806	FAU	3903	0.00285295406023708	0.0023180446348864	0.525722605725125	0.427099946291531	0.0420064492882199	11:65799248	rs557675	chr11.2		11	65799248	11:65061370	9.3693e-15	11:65799248	5.24897175034313e-09	4076	15774	0.987540988621288	0.991541497238565	64122565	66121248	ENSG00000149806.10	FAU	protein_coding	65122134	-1	-677114	60764	-677114	46	8	46	64122565	66121248	1998683	194489
MYOI_Sakaue_34594039_1	MyoInf (Sakaue, Multi)	OTH	NK_UT	NK_UT	NK	Sorted cell	ENSG00000162298	SYVN1	3895	0.000921272860586433	0.00441335128397111	0.170099737946276	0.814849278397492	0.00971635951167406	11:65799248	rs557675	chr11.2		11	65799248	11:65127730	8.52554e-14	11:65799248	5.24897175034313e-09	4067	15743	0.996500232644283	0.991543313314743	64134996	66134501	ENSG00000162298.18	SYVN1	protein_coding	65134519	-1	-664729	6789	-664729	44	0	44	64134996	66134501	1999505	194492
MYOI_Sakaue_34594039_1	MyoInf (Sakaue, Multi)	OTH	NK_UT	NK_UT	NK	Sorted cell	ENSG00000168056	LTBP3	3648	0.00304768008546457	0.00175947183587876	0.578048846765207	0.333607234420162	0.0835367668932886	11:65799248	rs557675	chr11.2		11	65799248	11:65527328	1.06451e-07	11:65799248	5.24897175034313e-09	3816	15311	0.976909437900612	0.991592299363441	64559224	66558891	ENSG00000168056.15	LTBP3	protein_coding	65558359	-1	-240889	31031	-240889	19	0	19	64559224	66558891	1999667	194498
MYOI_Sakaue_34594039_1	MyoInf (Sakaue, Multi)	OTH	NK_UT	NK_UT	NK	Sorted cell	ENSG00000172803	SNX32	3564	1.8490047465419e-05	0.00522403930957442	0.00350714152545197	0.990880975017814	0.00036935409969388	11:65799248	rs557675	chr11.2		11	65799248	11:65834089	1.73877e-14	11:65799248	5.24897175034313e-09	3721	15290	0.992950171410745	0.991738114628363	64834461	66833621	ENSG00000172803.17	SNX32	protein_coding	65833963	1	-34715	126	-34715	0	0	0	64834461	66833621	1999160	194502
MYOI_Sakaue_34594039_1	MyoInf (Sakaue, Multi)	OTH	NK_UT	NK_UT	NK	Sorted cell	ENSG00000174165	ZDHHC24	3389	9.61720657425352e-05	0.00493147153265218	0.0190112372941933	0.974848870633517	0.00111224847389527	11:65799248	rs557675	chr11.2		11	65799248	11:66810426	1.59285e-09	11:65799248	5.24897175034313e-09	3561	14668	0.998747069729832	0.992147165078081	65546668	67545585	ENSG00000174165.7	ZDHHC24	protein_coding	66546048	-1	746800	-264378	746800	46	13	46	65546668	67545585	1998917	194507
MYOI_Sakaue_34594039_1	MyoInf (Sakaue, Multi)	OTH	NK_UT	NK_UT	NK	Sorted cell	ENSG00000175294	CATSPER1	3569	0.00355305685013725	0.0013874057223891	0.683547208635751	0.26685382466397	0.0446585041277531	11:65799248	rs557675	chr11.2		11	65799248	11:66021210	1.63693e-14	11:65799248	5.24897175034313e-09	3727	15075	0.984052681259825	0.991760099782973	65027064	67023433	ENSG00000175294.5	CATSPER1	protein_coding	66026479	-1	227231	5269	227231	15	0	15	65027064	67026473	1999409	194508
MYOI_Sakaue_34594039_1	MyoInf (Sakaue, Multi)	OTH	NK_UT	NK_UT	NK	Sorted cell	ENSG00000175334	BANF1	3579	0.000211976721036431	0.00495355573203914	0.040708022693897	0.951277378069053	0.00284906678397411	11:65799248	rs557675	chr11.2		11	65799248	11:65956820	1.08046e-12	11:65799248	5.24897175034313e-09	3737	15102	0.987428292068363	0.991762252031292	65002259	67001872	ENSG00000175334.7	BANF1	protein_coding	66002503	1	-203255	-45683	-203255	13	2	13	65002259	67001872	1999613	194509
MYOI_Sakaue_34594039_1	MyoInf (Sakaue, Multi)	OTH	NK_UT	NK_UT	NK	Sorted cell	ENSG00000175602	CCDC85B	3563	0.00278012361485523	0.00220137470021626	0.528258184697559	0.41822507333061	0.0485352436567595	11:65799248	rs557675	chr11.2		11	65799248	11:66013724	3.06283e-08	11:65799248	5.24897175034313e-09	3720	15263	0.986780529372546	0.99174552244267	64890588	66889315	ENSG00000175602.3	CCDC85B	protein_coding	65890673	1	-91425	123051	-91425	6	8	6	64890588	66889315	1998727	194511
MYOI_Sakaue_34594039_1	MyoInf (Sakaue, Multi)	OTH	NK_UT	NK_UT	NK	Sorted cell	ENSG00000176973	FAM89B	3682	0.00337729136711642	0.00165578530646996	0.638855709205785	0.313155958072196	0.0429552560484328	11:65799248	rs557675	chr11.2		11	65799248	11:65520345	3.55552e-11	11:65799248	5.24897175034313e-09	3847	15352	0.985285889069006	0.99159078575642	64572616	66572212	ENSG00000176973.7	FAM89B	protein_coding	65572538	1	226710	-52193	226710	16	4	16	64572616	66572212	1999596	194512
MYOI_Sakaue_34594039_1	MyoInf (Sakaue, Multi)	OTH	NK_UT	NK_UT	NK	Sorted cell	ENSG00000172543	CTSW	3546	6.09111526301239e-55	0.00522644272658248	1.15928187204929e-52	0.994714362378333	5.91948950884168e-05	11:65882513	rs687672	chr11.2		11	65882513	11:65882513	3.59988e-78	11:65799248	5.24897175034313e-09	3705	15238	1	0.991735049039058	64880577	66879717	ENSG00000172543.7	CTSW	protein_coding	65879837	1	2676	2676	-80589	0	0	4	64880577	66879717	1999140	194501
MYOI_Sakaue_34594039_1	MyoInf (Sakaue, Multi)	OTH	NK_UT	NK_UT	NK	Sorted cell	ENSG00000172500	FIBP	3560	8.48753310690963e-19	0.00523255857204695	1.61347648341139e-16	0.994707110591575	6.03308363767387e-05	11:65887922	rs641018	chr11.2		11	65887922	11:65876556	7.7174e-34	11:65799248	5.24897175034313e-09	3717	15256	1	0.991746507457278	64888885	66888464	ENSG00000172500.12	FIBP	protein_coding	65888471	-1	549	11915	89223	0	1	5	64888885	66888464	1999579	194500
MYOI_Sakaue_34594039_1	MyoInf (Sakaue, Multi)	OTH	NK_UT	NK_UT	NK	Sorted cell	ENSG00000175376	EIF1AD	3579	1.2334814333302e-23	0.00518004225557041	2.36877851185729e-21	0.994775578216295	4.43795281317769e-05	11:65947739	rs7927841	chr11.2		11	65947739	11:65938254	1.92951e-37	11:65799248	5.24897175034313e-09	3737	15102	0.982382043642747	0.991762252031292	65002259	67001872	ENSG00000175376.8	EIF1AD	protein_coding	66002157	-1	54418	63903	202909	1	2	12	65002259	67001872	1999613	194510
MYOI_Sakaue_34594039_1	MyoInf (Sakaue, Multi)	OTH	NK_UT	NK_UT	NK	Sorted cell	ENSG00000254461	AP001107.4	3434	7.27805707108236e-10	0.00508457100852782	1.42409634988708e-07	0.99489723232034	1.80535336900625e-05	11:66234398	rs10896104	chr11.2		11	66234398	11:66218787	2.59498e-16	11:65799248	5.24897175034313e-09	3601	14821	0.99999993197617	0.991901079085534	65261966	67261405	ENSG00000254461.1	AP001107.4	lncRNA	66261834	-1	27436	43047	462586	2	2	22	65261966	67261405	1999439	194519
MYOI_Sakaue_34594039_1	MyoInf (Sakaue, Multi)	OTH	NK_UT	NK_UT	NK	Sorted cell	ENSG00000255517	DPP3-DT	3406	1.19183664424208e-11	0.00504669760315762	2.34965837294395e-09	0.994936265824113	1.70342111514765e-05	11:66434238	rs3867131	chr11.2		11	66434238	11:66434238	3.77501e-17	11:65799248	5.24897175034313e-09	3575	14709	0.999999824981494	0.992044131297419	65480603	67479999	ENSG00000255517.6	AP002748.3	lncRNA	66480246	-1	46008	46008	680998	2	2	41	65480603	67479999	1999396	194522
MYOI_Sakaue_34594039_1	MyoInf (Sakaue, Multi)	OTH	NK_UT	NK_UT	NK	Sorted cell	ENSG00000248746	ACTN3	3390	1.21317432839017e-12	0.00503418660166592	2.39770560564806e-10	0.994951584196605	1.4228960743416e-05	11:66568077	rs1127894	chr11.2		11	66568077	11:66573497	8.90204e-20	11:65799248	5.24897175034313e-09	3562	14671	0.999678041535743	0.992146953094005	65546668	67546292	ENSG00000248746.5	ACTN3	protein_coding	66546903	1	21174	26594	-747655	1	2	47	65546668	67546292	1999624	194518
MYOI_Sakaue_34594039_1	MyoInf (Sakaue, Multi)	OTH	NK_UT	NK_UT	NK	Sorted cell	ENSG00000174080	CTSF	3398	3.10068890139025e-27	0.00503177138966393	6.13112932568294e-25	0.994954396375129	1.38322352078694e-05	11:66568361	rs1044522	chr11.2		11	66568361	11:66561406	7.94946e-49	11:65799248	5.24897175034313e-09	3572	14662	0.999999998605601	0.992149309622223	65568906	67568765	ENSG00000174080.10	CTSF	protein_coding	66568606	-1	245	7200	769358	0	0	49	65568906	67568765	1999859	194506
MYOI_Sakaue_34594039_1	MyoInf (Sakaue, Multi)	OTH	NK_UT	NK_UT	NK	Sorted cell	ENSG00000173992	CCS	3436	2.5691214264654e-21	0.00519575052520607	4.91887806649505e-19	0.994786092933022	1.81565417687647e-05	11:66654505	rs34900764	chr11.2		11	66654505	11:66595526	1.91906e-40	11:65799248	5.24897175034313e-09	3612	14659	0.999999999874527	0.991928335858114	65593838	67592630	ENSG00000173992.8	CCS	protein_coding	66593185	1	61320	2341	-793937	4	0	51	65593838	67592630	1998792	194505
MYOI_Sakaue_34594039_1	MyoInf (Sakaue, Multi)	OTH	NK_UT	NK_UT	NK	Sorted cell	ENSG00000170962	PDGFD	5915	6.5094936950008e-17	1.36867904069025e-13	0.000475326372033674	0.999415920387187	0.000108753240641055	11:103802549	rs2128739	chr11.3		11	103802549	11:103739571	7.012e-15	11:103802549	9.3940470728762e-20	6008	17776	0.999984398466913	0.999998642398074	103164397	105164375	ENSG00000170962.12	PDGFD	protein_coding	104164147	-1	361598	424576	361598	3	3	3	103164397	105164375	1999978	194499
MYOI_Sakaue_34594039_1	MyoInf (Sakaue, Multi)	OTH	NK_UT	NK_UT	NK	Sorted cell	ENSG00000052126	PLEKHA5	5827	6.3053581892757e-16	4.14436881641416e-05	1.52136189435082e-11	0.999956638596181	1.91770044234122e-06	12:19063520	rs529554581	chr12.1		12	19063520	12:19063516	2.06052e-25	12:20005226	1.82848986227314e-11	5991	18134	0.999999998985078	0.997161309018487	18129991	20127962	ENSG00000052126.14	PLEKHA5	protein_coding	19129733	1	-66213	-66217	875493	0	0	5	18129991	20128793	1998802	194524
MYOI_Sakaue_34594039_1	MyoInf (Sakaue, Multi)	OTH	NK_UT	NK_UT	NK	Sorted cell	ENSG00000052126	PLEKHA5	5827	6.3053581892757e-16	4.14436881641416e-05	1.52136189435082e-11	0.999956638596181	1.91770044234122e-06	12:19063520	rs529554581	chr12.2		12	19063520	12:19063516	2.06052e-25	12:20005226	1.82848986227314e-11	5991	18134	0.999999998985078	0.997161309018487	18129991	20127962	ENSG00000052126.14	PLEKHA5	protein_coding	19129733	1	-66213	-66217	875493	0	0	5	18129991	20128793	1998802	194524
MYOI_Sakaue_34594039_1	MyoInf (Sakaue, Multi)	OTH	NK_UT	NK_UT	NK	Sorted cell	ENSG00000257594	GALNT4	3558	1.45438979580656e-19	2.08205564007502e-06	6.98527426057848e-14	0.999988414742112	9.50320217971042e-06	12:89510921	rs8181612	chr12.4		12	89510921	12:89511760	1.13123e-30	12:89615182	9.79223265817972e-12	3719	13260	0.986827068333497	0.987972313830895	88524806	90523333	ENSG00000257594.3	GALNT4	protein_coding	89524796	-1	13875	13036	-90386	0	0	3	88524806	90523333	1998527	194558
MYOI_Sakaue_34594039_1	MyoInf (Sakaue, Multi)	OTH	NK_UT	NK_UT	NK	Sorted cell	ENSG00000139318	DUSP6	3383	5.07363322927616e-09	2.00031127096507e-06	0.00252971195882955	0.997354402702259	0.000113879954006967	12:89615182	rs2681472	chr12.4		12	89615182	12:89281022	3.61588e-13	12:89615182	9.79223265817972e-12	3553	12773	0.999957502064513	0.987972320380561	88356520	90353044	ENSG00000139318.7	DUSP6	protein_coding	89352501	-1	-262681	71479	-262681	6	2	6	88356520	90353044	1996524	194541
MYOI_Sakaue_34594039_1	MyoInf (Sakaue, Multi)	OTH	NK_UT	NK_UT	NK	Sorted cell	ENSG00000184752	NDUFA12	6402	2.30913891362843e-35	3.80245143320715e-07	6.072761323068e-29	0.999999604170817	1.5584033385689e-08	12:95003776	rs835044	chr12.5		12	95003776	12:95003776	5.5576e-67	12:95108527	2.05397976262174e-12	6533	18626	0.994573532061009	0.999997892556128	94003774	96002947	ENSG00000184752.12	NDUFA12	protein_coding	95003697	-1	-79	-79	-104830	0	0	1	94003774	96002947	1999173	194553
MYOI_Sakaue_34594039_1	MyoInf (Sakaue, Multi)	OTH	NK_UT	NK_UT	NK	Sorted cell	ENSG00000184752	NDUFA12	6402	2.30913891362843e-35	3.80245143320715e-07	6.072761323068e-29	0.999999604170817	1.5584033385689e-08	12:95003776	rs835044	chr12.6		12	95003776	12:95003776	5.5576e-67	12:95108527	2.05397976262174e-12	6533	18626	0.994573532061009	0.999997892556128	94003774	96002947	ENSG00000184752.12	NDUFA12	protein_coding	95003697	-1	-79	-79	-104830	0	0	1	94003774	96002947	1999173	194553
MYOI_Sakaue_34594039_1	MyoInf (Sakaue, Multi)	OTH	NK_UT	NK_UT	NK	Sorted cell	ENSG00000028203	VEZT	5999	1.3329127560579e-10	3.75881956171475e-07	0.000354364105013396	0.999307895997646	0.000337363882091539	12:95108527	rs11107896	chr12.5		12	95108527	12:95234131	1.593e-13	12:95108527	2.05397976262174e-12	6133	18425	0.999926099197624	0.999997888821814	94217803	96215567	ENSG00000028203.17	VEZT	protein_coding	95217807	1	-109280	16324	-109280	1	0	1	94217803	96215567	1997764	194523
MYOI_Sakaue_34594039_1	MyoInf (Sakaue, Multi)	OTH	NK_UT	NK_UT	NK	Sorted cell	ENSG00000028203	VEZT	5999	1.3329127560579e-10	3.75881956171475e-07	0.000354364105013396	0.999307895997646	0.000337363882091539	12:95108527	rs11107896	chr12.6		12	95108527	12:95234131	1.593e-13	12:95108527	2.05397976262174e-12	6133	18425	0.999926099197624	0.999997888821814	94217803	96215567	ENSG00000028203.17	VEZT	protein_coding	95217807	1	-109280	16324	-109280	1	0	1	94217803	96215567	1997764	194523
MYOI_Sakaue_34594039_1	MyoInf (Sakaue, Multi)	OTH	NK_UT	NK_UT	NK	Sorted cell	ENSG00000111144	LTA4H	5580	4.96895657697693e-09	3.73140553583108e-07	0.0131306528646504	0.986036862306363	0.000832106719475862	12:95108527	rs11107896	chr12.6		12	95108527	12:96010116	4.56361e-09	12:95108527	2.05397976262174e-12	5753	17494	0.999758798915663	0.999997902919586	95043555	97043461	ENSG00000111144.9	LTA4H	protein_coding	96035587	-1	927060	25471	927060	17	0	17	95043555	97043461	1999906	194532
MYOI_Sakaue_34594039_1	MyoInf (Sakaue, Multi)	OTH	NK_UT	NK_UT	NK	Sorted cell	ENSG00000257847	LSM3P2	6266	3.26862597462632e-12	3.72219123343172e-07	8.78137139274087e-06	0.999990327761816	5.18644399731317e-07	12:95108527	rs11107896	chr12.5		12	95108527	12:94591120	7.08883e-13	12:95108527	2.05397976262174e-12	6396	18233	0.999999883029853	0.999997891495104	93591268	95590729	ENSG00000257847.1	LSM3P2	processed_pseudogene	94590821	1	517706	299	517706	4	0	4	93591242	95590729	1999487	194559
MYOI_Sakaue_34594039_1	MyoInf (Sakaue, Multi)	OTH	NK_UT	NK_UT	NK	Sorted cell	ENSG00000257847	LSM3P2	6266	3.26862597462632e-12	3.72219123343172e-07	8.78137139274087e-06	0.999990327761816	5.18644399731317e-07	12:95108527	rs11107896	chr12.6		12	95108527	12:94591120	7.08883e-13	12:95108527	2.05397976262174e-12	6396	18233	0.999999883029853	0.999997891495104	93591268	95590729	ENSG00000257847.1	LSM3P2	processed_pseudogene	94590821	1	517706	299	517706	4	0	4	93591242	95590729	1999487	194559
MYOI_Sakaue_34594039_1	MyoInf (Sakaue, Multi)	OTH	NK_UT	NK_UT	NK	Sorted cell	ENSG00000136014	USP44	5903	2.48022384957275e-18	3.71589764345192e-07	6.6746266003834e-12	0.999999627434113	9.69449769955725e-10	12:95564907	rs11108116	chr12.5		12	95564907	12:95564907	6.29247e-22	12:95108527	2.05397976262174e-12	6062	18202	0.999999999999894	0.999998004391332	94551625	96551268	ENSG00000136014.11	USP44	protein_coding	95551476	-1	-13431	-13431	442949	0	0	8	94551625	96551268	1999643	194540
MYOI_Sakaue_34594039_1	MyoInf (Sakaue, Multi)	OTH	NK_UT	NK_UT	NK	Sorted cell	ENSG00000136014	USP44	5903	2.48022384957275e-18	3.71589764345192e-07	6.6746266003834e-12	0.999999627434113	9.69449769955725e-10	12:95564907	rs11108116	chr12.6		12	95564907	12:95564907	6.29247e-22	12:95108527	2.05397976262174e-12	6062	18202	0.999999999999894	0.999998004391332	94551625	96551268	ENSG00000136014.11	USP44	protein_coding	95551476	-1	-13431	-13431	442949	0	0	8	94551625	96551268	1999643	194540
MYOI_Sakaue_34594039_1	MyoInf (Sakaue, Multi)	OTH	NK_UT	NK_UT	NK	Sorted cell	ENSG00000074527	NTN4	5863	4.40299142123185e-20	3.67384552306483e-07	1.19846895126886e-13	0.999999629775698	2.83962674082848e-09	12:95805902	rs11108276	chr12.5		12	95805902	12:95805902	7.51457e-32	12:95108527	2.05397976262174e-12	6025	17996	0.999999999480167	0.999998011739213	94792102	96791035	ENSG00000074527.11	NTN4	protein_coding	95790764	-1	-15138	-15138	682237	0	0	10	94792102	96791035	1998933	194525
MYOI_Sakaue_34594039_1	MyoInf (Sakaue, Multi)	OTH	NK_UT	NK_UT	NK	Sorted cell	ENSG00000074527	NTN4	5863	4.40299142123185e-20	3.67384552306483e-07	1.19846895126886e-13	0.999999629775698	2.83962674082848e-09	12:95805902	rs11108276	chr12.6		12	95805902	12:95805902	7.51457e-32	12:95108527	2.05397976262174e-12	6025	17996	0.999999999480167	0.999998011739213	94792102	96791035	ENSG00000074527.11	NTN4	protein_coding	95790764	-1	-15138	-15138	682237	0	0	10	94792102	96791035	1998933	194525
MYOI_Sakaue_34594039_1	MyoInf (Sakaue, Multi)	OTH	NK_UT	NK_UT	NK	Sorted cell	ENSG00000139344	AMDHD1	5630	1.12497823923027e-16	3.56299943713915e-07	3.15738988145089e-10	0.999999642493016	8.91300284027548e-10	12:95942261	rs10859990	chr12.5		12	95942261	12:95942261	3.22575e-18	12:95108527	2.05397976262174e-12	5797	17453	0.999999999993422	0.999998022346052	94943334	96941804	ENSG00000139344.7	AMDHD1	protein_coding	95943331	1	-1070	-1070	-834804	1	1	14	94943334	96941804	1998470	194542
MYOI_Sakaue_34594039_1	MyoInf (Sakaue, Multi)	OTH	NK_UT	NK_UT	NK	Sorted cell	ENSG00000139344	AMDHD1	5630	1.12497823923027e-16	3.56299943713915e-07	3.15738988145089e-10	0.999999642493016	8.91300284027548e-10	12:95942261	rs10859990	chr12.6		12	95942261	12:95942261	3.22575e-18	12:95108527	2.05397976262174e-12	5797	17453	0.999999999993422	0.999998022346052	94943334	96941804	ENSG00000139344.7	AMDHD1	protein_coding	95943331	1	-1070	-1070	-834804	1	1	14	94943334	96941804	1998470	194542
MYOI_Sakaue_34594039_1	MyoInf (Sakaue, Multi)	OTH	NK_UT	NK_UT	NK	Sorted cell	ENSG00000257878	RP11-256L6.3	5529	1.33408982278067e-24	3.66389989533187e-07	3.64117298610817e-18	0.999999632323142	1.28686780761282e-09	12:96000459	rs58605745	chr12.6		12	96000459	12:96000459	2.58508e-30	12:95108527	2.05397976262174e-12	5700	17386	1	0.999997956951173	94996602	96996221	ENSG00000257878.1	AC007298.2	lncRNA	95996493	1	3966	3966	-887966	0	0	16	94996602	96996221	1999619	194560
MYOI_Sakaue_34594039_1	MyoInf (Sakaue, Multi)	OTH	NK_UT	NK_UT	NK	Sorted cell	ENSG00000136003	ISCU	5539	7.09058656159455e-09	4.55618768224226e-09	0.580794880294917	0.37314501340326	0.0460600946550492	12:109538471	rs75524776	chr12.10		12	109538471	12:108527928	1.13705e-12	12:109538471	2.81092573357701e-14	5757	16600	0.980442507366074	0.999990787979884	107562593	109562388	ENSG00000136003.15	ISCU	protein_coding	108562596	1	975875	-34668	975875	18	2	18	107562593	109562388	1999795	194539
MYOI_Sakaue_34594039_1	MyoInf (Sakaue, Multi)	OTH	NK_UT	NK_UT	NK	Sorted cell	ENSG00000136003	ISCU	5539	7.09058656159455e-09	4.55618768224226e-09	0.580794880294917	0.37314501340326	0.0460600946550492	12:109538471	rs75524776	chr12.10		12	109538471	12:108527928	1.13705e-12	12:109538471	2.81092573357701e-14	5757	16600	0.980442507366074	0.999990787979884	107562593	109562388	ENSG00000136003.15	ISCU	protein_coding	108562596	1	975875	-34668	975875	18	2	18	107562593	109562388	1999795	194539
MYOI_Sakaue_34594039_1	MyoInf (Sakaue, Multi)	OTH	NK_UT	NK_UT	NK	Sorted cell	ENSG00000136003	ISCU	5539	7.09058656159455e-09	4.55618768224226e-09	0.580794880294917	0.37314501340326	0.0460600946550492	12:109538471	rs75524776	chr12.10		12	109538471	12:108527928	1.13705e-12	12:109538471	2.81092573357701e-14	5757	16600	0.980442507366074	0.999990787979884	107562593	109562388	ENSG00000136003.15	ISCU	protein_coding	108562596	1	975875	-34668	975875	18	2	18	107562593	109562388	1999795	194539
MYOI_Sakaue_34594039_1	MyoInf (Sakaue, Multi)	OTH	NK_UT	NK_UT	NK	Sorted cell	ENSG00000110880	CORO1C	5630	1.67019669685901e-22	2.08184389714795e-18	8.02196937727161e-05	0.999911438903563	8.34140266390332e-06	12:109715870	rs77346308	chr12.10		12	109715870	12:108759323	4.40963e-14	12:109715870	5.3554506986058e-25	5862	16674	0.959001062243292	0.999999999999995	107731954	109731341	ENSG00000110880.10	CORO1C	protein_coding	108731518	-1	-984352	-27805	-984352	16	0	16	107731954	109731341	1999387	194530
MYOI_Sakaue_34594039_1	MyoInf (Sakaue, Multi)	OTH	NK_UT	NK_UT	NK	Sorted cell	ENSG00000110880	CORO1C	5630	1.67019669685901e-22	2.08184389714795e-18	8.02196937727161e-05	0.999911438903563	8.34140266390332e-06	12:109715870	rs77346308	chr12.10		12	109715870	12:108759323	4.40963e-14	12:109715870	5.3554506986058e-25	5862	16674	0.959001062243292	0.999999999999995	107731954	109731341	ENSG00000110880.10	CORO1C	protein_coding	108731518	-1	-984352	-27805	-984352	16	0	16	107731954	109731341	1999387	194530
MYOI_Sakaue_34594039_1	MyoInf (Sakaue, Multi)	OTH	NK_UT	NK_UT	NK	Sorted cell	ENSG00000110880	CORO1C	5630	1.67019669685901e-22	2.08184389714795e-18	8.02196937727161e-05	0.999911438903563	8.34140266390332e-06	12:109715870	rs77346308	chr12.10		12	109715870	12:108759323	4.40963e-14	12:109715870	5.3554506986058e-25	5862	16674	0.959001062243292	0.999999999999995	107731954	109731341	ENSG00000110880.10	CORO1C	protein_coding	108731518	-1	-984352	-27805	-984352	16	0	16	107731954	109731341	1999387	194530
MYOI_Sakaue_34594039_1	MyoInf (Sakaue, Multi)	OTH	NK_UT	NK_UT	NK	Sorted cell	ENSG00000076248	UNG	4941	1.37802032602458e-30	2.21931263075681e-23	6.20922089343221e-08	0.999999934372897	3.53489759303399e-09	12:109953174	rs925368	chr12.10		12	109953174	12:109114490	5.45393e-21	12:109953174	1.16240797625677e-29	5181	15666	0.999999995216677	1	108097923	110096773	ENSG00000076248.10	UNG	protein_coding	109097597	1	855577	16893	855577	15	1	15	108097923	110096773	1998850	194526
MYOI_Sakaue_34594039_1	MyoInf (Sakaue, Multi)	OTH	NK_UT	NK_UT	NK	Sorted cell	ENSG00000076248	UNG	4941	1.37802032602458e-30	2.21931263075681e-23	6.20922089343221e-08	0.999999934372897	3.53489759303399e-09	12:109953174	rs925368	chr12.10		12	109953174	12:109114490	5.45393e-21	12:109953174	1.16240797625677e-29	5181	15666	0.999999995216677	1	108097923	110096773	ENSG00000076248.10	UNG	protein_coding	109097597	1	855577	16893	855577	15	1	15	108097923	110096773	1998850	194526
MYOI_Sakaue_34594039_1	MyoInf (Sakaue, Multi)	OTH	NK_UT	NK_UT	NK	Sorted cell	ENSG00000076248	UNG	4941	1.37802032602458e-30	2.21931263075681e-23	6.20922089343221e-08	0.999999934372897	3.53489759303399e-09	12:109953174	rs925368	chr12.10		12	109953174	12:109114490	5.45393e-21	12:109953174	1.16240797625677e-29	5181	15666	0.999999995216677	1	108097923	110096773	ENSG00000076248.10	UNG	protein_coding	109097597	1	855577	16893	855577	15	1	15	108097923	110096773	1998850	194526
MYOI_Sakaue_34594039_1	MyoInf (Sakaue, Multi)	OTH	NK_UT	NK_UT	NK	Sorted cell	ENSG00000076555	ACACB	4918	5.53915271260993e-32	2.21817952828349e-23	2.49716158078758e-09	0.999999997239144	2.63689708384771e-10	12:109953174	rs925368	chr12.10		12	109953174	12:109154678	2.27184e-20	12:109953174	1.16240797625677e-29	5157	15658	0.999999999712287	1	108118140	110116470	ENSG00000076555.15	ACACB	protein_coding	109116587	1	836587	38091	836587	13	0	13	108117383	110116470	1999087	194527
MYOI_Sakaue_34594039_1	MyoInf (Sakaue, Multi)	OTH	NK_UT	NK_UT	NK	Sorted cell	ENSG00000076555	ACACB	4918	5.53915271260993e-32	2.21817952828349e-23	2.49716158078758e-09	0.999999997239144	2.63689708384771e-10	12:109953174	rs925368	chr12.10		12	109953174	12:109154678	2.27184e-20	12:109953174	1.16240797625677e-29	5157	15658	0.999999999712287	1	108118140	110116470	ENSG00000076555.15	ACACB	protein_coding	109116587	1	836587	38091	836587	13	0	13	108117383	110116470	1999087	194527
MYOI_Sakaue_34594039_1	MyoInf (Sakaue, Multi)	OTH	NK_UT	NK_UT	NK	Sorted cell	ENSG00000076555	ACACB	4918	5.53915271260993e-32	2.21817952828349e-23	2.49716158078758e-09	0.999999997239144	2.63689708384771e-10	12:109953174	rs925368	chr12.10		12	109953174	12:109154678	2.27184e-20	12:109953174	1.16240797625677e-29	5157	15658	0.999999999712287	1	108118140	110116470	ENSG00000076555.15	ACACB	protein_coding	109116587	1	836587	38091	836587	13	0	13	108117383	110116470	1999087	194527
MYOI_Sakaue_34594039_1	MyoInf (Sakaue, Multi)	OTH	NK_UT	NK_UT	NK	Sorted cell	ENSG00000135093	USP30	5115	3.64545716146316e-40	2.89594663245879e-23	1.25881365374749e-17	1	7.16305907042918e-19	12:109953174	rs925368	chr12.10		12	109953174	12:109046321	9.50538e-31	12:109953174	1.16240797625677e-29	5355	15902	1	0.999999999999998	108023092	110022221	ENSG00000135093.12	USP30	protein_coding	109052576	1	900598	-6255	900598	18	0	18	108023092	110022221	1999129	194538
MYOI_Sakaue_34594039_1	MyoInf (Sakaue, Multi)	OTH	NK_UT	NK_UT	NK	Sorted cell	ENSG00000135093	USP30	5115	3.64545716146316e-40	2.89594663245879e-23	1.25881365374749e-17	1	7.16305907042918e-19	12:109953174	rs925368	chr12.10		12	109953174	12:109046321	9.50538e-31	12:109953174	1.16240797625677e-29	5355	15902	1	0.999999999999998	108023092	110022221	ENSG00000135093.12	USP30	protein_coding	109052576	1	900598	-6255	900598	18	0	18	108023092	110022221	1999129	194538
MYOI_Sakaue_34594039_1	MyoInf (Sakaue, Multi)	OTH	NK_UT	NK_UT	NK	Sorted cell	ENSG00000135093	USP30	5115	3.64545716146316e-40	2.89594663245879e-23	1.25881365374749e-17	1	7.16305907042918e-19	12:109953174	rs925368	chr12.10		12	109953174	12:109046321	9.50538e-31	12:109953174	1.16240797625677e-29	5355	15902	1	0.999999999999998	108023092	110022221	ENSG00000135093.12	USP30	protein_coding	109052576	1	900598	-6255	900598	18	0	18	108023092	110022221	1999129	194538
MYOI_Sakaue_34594039_1	MyoInf (Sakaue, Multi)	OTH	NK_UT	NK_UT	NK	Sorted cell	ENSG00000189046	ALKBH2	4951	8.28724512500494e-24	1.27655307760101e-23	0.37339109138064	0.575099505471997	0.0515094031473645	12:109953174	rs925368	chr12.10		12	109953174	12:109124554	2.94962e-08	12:109953174	1.16240797625677e-29	5190	15667	0.986561896239227	1	108093706	110091433	ENSG00000189046.10	ALKBH2	protein_coding	109093472	-1	-859702	-31082	-859702	16	3	16	108093706	110091433	1997727	194554
MYOI_Sakaue_34594039_1	MyoInf (Sakaue, Multi)	OTH	NK_UT	NK_UT	NK	Sorted cell	ENSG00000189046	ALKBH2	4951	8.28724512500494e-24	1.27655307760101e-23	0.37339109138064	0.575099505471997	0.0515094031473645	12:109953174	rs925368	chr12.10		12	109953174	12:109124554	2.94962e-08	12:109953174	1.16240797625677e-29	5190	15667	0.986561896239227	1	108093706	110091433	ENSG00000189046.10	ALKBH2	protein_coding	109093472	-1	-859702	-31082	-859702	16	3	16	108093706	110091433	1997727	194554
MYOI_Sakaue_34594039_1	MyoInf (Sakaue, Multi)	OTH	NK_UT	NK_UT	NK	Sorted cell	ENSG00000189046	ALKBH2	4951	8.28724512500494e-24	1.27655307760101e-23	0.37339109138064	0.575099505471997	0.0515094031473645	12:109953174	rs925368	chr12.10		12	109953174	12:109124554	2.94962e-08	12:109953174	1.16240797625677e-29	5190	15667	0.986561896239227	1	108093706	110091433	ENSG00000189046.10	ALKBH2	protein_coding	109093472	-1	-859702	-31082	-859702	16	3	16	108093706	110091433	1997727	194554
MYOI_Sakaue_34594039_1	MyoInf (Sakaue, Multi)	OTH	NK_UT	NK_UT	NK	Sorted cell	ENSG00000110906	KCTD10	4257	2.91575013253171e-36	4.10037794922218e-30	7.11092436816583e-07	0.999999181969564	1.06937995187256e-07	12:110259525	rs117121174	chr12.10		12	110259525	12:109451308	7.20467e-61	12:110259525	1.30441273578273e-36	4536	14774	0.999999976385085	1	108478047	110476893	ENSG00000110906.12	KCTD10	protein_coding	109477300	-1	-782225	25992	-782225	16	0	16	108478047	110476893	1998846	194531
MYOI_Sakaue_34594039_1	MyoInf (Sakaue, Multi)	OTH	NK_UT	NK_UT	NK	Sorted cell	ENSG00000139428	MMAB	3979	1.34378465910034e-32	3.99767622290858e-30	0.00334953703671594	0.996466290542191	0.0001841724210899	12:110259525	rs117121174	chr12.10		12	110259525	12:109452275	4.46079e-11	12:110259525	1.30441273578273e-36	4278	14455	0.992971870463345	1	108574117	110568377	ENSG00000139428.11	MMAB	protein_coding	109573504	-1	-686021	121229	-686021	14	2	14	108574117	110568377	1994260	194545
MYOI_Sakaue_34594039_1	MyoInf (Sakaue, Multi)	OTH	NK_UT	NK_UT	NK	Sorted cell	ENSG00000139433	GLTP	3682	8.64547938320812e-61	3.87834750696566e-30	2.22916573816049e-31	1	4.81442464813213e-32	12:110259525	rs117121174	chr12.10		12	110259525	12:109859417	6.21117e-58	12:110259525	1.30441273578273e-36	4000	13991	0.99999999999999	1	108880764	110878890	ENSG00000139433.9	GLTP	protein_coding	109880541	-1	-378984	21124	-378984	9	0	9	108880764	110880006	1999242	194546
MYOI_Sakaue_34594039_1	MyoInf (Sakaue, Multi)	OTH	NK_UT	NK_UT	NK	Sorted cell	ENSG00000139437	TCHP	3660	6.26908928672275e-44	1.76382372589457e-30	1.6226957222847e-14	0.455768509897616	0.544231490102367	12:110259525	rs117121174	chr12.10		12	110259525	12:110021680	2.19645e-33	12:110259525	1.30441273578273e-36	3976	13937	0.989808277282124	1	108900275	110900087	ENSG00000139437.17	TCHP	protein_coding	109900274	1	359251	121406	359251	7	3	7	108900275	110900087	1999812	194547
MYOI_Sakaue_34594039_1	MyoInf (Sakaue, Multi)	OTH	NK_UT	NK_UT	NK	Sorted cell	ENSG00000151148	UBE3B	4258	1.33348351269071e-32	4.08717722250553e-30	0.00325099619628857	0.996442171264088	0.000306832539620109	12:110259525	rs117121174	chr12.10		12	110259525	12:109451308	2.26155e-34	12:110259525	1.30441273578273e-36	4537	14779	0.999895830494332	1	108477539	110476893	ENSG00000151148.13	UBE3B	protein_coding	109477634	1	781891	-26326	781891	15	1	15	108477539	110476893	1999354	194548
MYOI_Sakaue_34594039_1	MyoInf (Sakaue, Multi)	OTH	NK_UT	NK_UT	NK	Sorted cell	ENSG00000174527	MYO1H	4545	1.17376989524454e-32	4.18064346688068e-30	0.00279930674299824	0.997035358075902	0.000165335181099164	12:110259525	rs117121174	chr12.10		12	110259525	12:109607434	1.34682e-20	12:110259525	1.30441273578273e-36	4796	15108	0.999889029085115	0.999999999999996	108348663	110344727	ENSG00000174527.9	MYO1H	protein_coding	109347900	1	911625	259534	911625	18	5	18	108348565	110344727	1996162	194551
MYOI_Sakaue_34594039_1	MyoInf (Sakaue, Multi)	OTH	NK_UT	NK_UT	NK	Sorted cell	ENSG00000255655	AC007570.1	4328	2.14685487376004e-30	1.87243174880114e-30	0.519914809777942	0.453420517976461	0.0266646722455915	12:110259525	rs117121174	chr12.10		12	110259525	12:109451308	8.68186e-11	12:110259525	1.30441273578273e-36	4602	14878	0.981185966014213	1	108447917	110446575	ENSG00000255655.1	AC007570.1	lncRNA	109447497	-1	-812028	-3811	-812028	17	0	17	108447917	110446936	1999019	194557
MYOI_Sakaue_34594039_1	MyoInf (Sakaue, Multi)	OTH	NK_UT	NK_UT	NK	Sorted cell	ENSG00000196850	PPTC7	2494	8.83368343932756e-75	2.77423923054047e-73	0.0307620793517397	0.966085084064654	0.00315283658361924	12:111280427	rs79105258	chr12.10		12	111280427	12:110791841	3.24818e-09	12:111280427	4.49673393779819e-80	2800	11869	0.96331377244591	0.999999999999989	109584610	111582410	ENSG00000196850.5	PPTC7	protein_coding	110583318	-1	-697109	-208523	-697109	6	3	6	109584610	111583266	1998656	194555
MYOI_Sakaue_34594039_1	MyoInf (Sakaue, Multi)	OTH	NK_UT	NK_UT	NK	Sorted cell	ENSG00000089022	MAPKAPK5	2570	9.44088624602316e-97	5.49923923596505e-95	0.0168232828286876	0.979936100144492	0.00324061702682808	12:111803962	rs671	chr12.15		12	111803962	12:112522079	3.00227e-08	12:111803962	6.18302201153489e-102	2824	10121	0.997299673754456	0.999999999999961	110842145	112841351	ENSG00000089022.13	MAPKAPK5	protein_coding	111842228	1	-38266	679851	-38266	0	16	0	110842145	112841351	1999206	194528
MYOI_Sakaue_34594039_1	MyoInf (Sakaue, Multi)	OTH	NK_UT	NK_UT	NK	Sorted cell	ENSG00000111300	NAA25	3051	6.89784932638664e-97	5.89314543218933e-95	0.0115617982446056	0.987775614468232	0.00066258728716969	12:111803962	rs671	chr12.15		12	111803962	12:112115228	4.09839e-08	12:111803962	6.18302201153489e-102	3293	10760	0.977670115447613	0.999999999999961	111111108	113108740	ENSG00000111300.9	NAA25	protein_coding	112108783	-1	304821	-6445	304821	11	0	11	111111108	113108740	1997632	194534
MYOI_Sakaue_34594039_1	MyoInf (Sakaue, Multi)	OTH	NK_UT	NK_UT	NK	Sorted cell	ENSG00000173064	HECTD4	3262	1.12422602564622e-98	6.17449149075936e-95	0.000182009382012306	0.9996344011973	0.000183589420690754	12:111803962	rs671	chr12.15		12	111803962	12:112222788	5.13181e-12	12:111803962	6.18302201153489e-102	3511	11140	0.982330991048318	0.999999999999961	111387585	113382239	ENSG00000173064.12	HECTD4	protein_coding	112382431	-1	578469	159643	578469	14	1	14	111384732	113382239	1997507	194550
MYOI_Sakaue_34594039_1	MyoInf (Sakaue, Multi)	OTH	NK_UT	NK_UT	NK	Sorted cell	ENSG00000198270	TMEM116	2792	1.65198147301865e-100	5.73375223767172e-95	2.88114392322101e-06	0.99999701469465	1.04161429529372e-07	12:111803962	rs671	chr12.15		12	111803962	12:112519334	4.81227e-15	12:111803962	6.18302201153489e-102	3036	10341	0.999999856659488	0.999999999999961	111013875	113013095	ENSG00000198270.12	TMEM116	protein_coding	112013165	-1	209203	-506169	209203	7	9	7	111013875	113013095	1999220	194556
MYOI_Sakaue_34594039_1	MyoInf (Sakaue, Multi)	OTH	NK_UT	NK_UT	NK	Sorted cell	ENSG00000111331	OAS3	4511	2.3595927522966e-93	1.70130014354592e-93	0.551839518084032	0.397808931872994	0.0503515500429708	12:112030402	rs11066132	chr12.15		12	112030402	12:112923432	1.18338e-07	12:112030402	2.5733366620723e-100	4747	13380	0.980721176010534	0.999999999998213	111938353	113938346	ENSG00000111331.12	OAS3	protein_coding	112938474	1	-908072	-15042	-908072	9	0	9	111938353	113938346	1999993	194535
MYOI_Sakaue_34594039_1	MyoInf (Sakaue, Multi)	OTH	NK_UT	NK_UT	NK	Sorted cell	ENSG00000111331	OAS3	4511	2.3595927522966e-93	1.70130014354592e-93	0.551839518084032	0.397808931872994	0.0503515500429708	12:112030402	rs11066132	chr12.15		12	112030402	12:112923432	1.18338e-07	12:112030402	2.5733366620723e-100	4747	13380	0.980721176010534	0.999999999998213	111938353	113938346	ENSG00000111331.12	OAS3	protein_coding	112938474	1	-908072	-15042	-908072	9	0	9	111938353	113938346	1999993	194535
MYOI_Sakaue_34594039_1	MyoInf (Sakaue, Multi)	OTH	NK_UT	NK_UT	NK	Sorted cell	ENSG00000111331	OAS3	4511	2.3595927522966e-93	1.70130014354592e-93	0.551839518084032	0.397808931872994	0.0503515500429708	12:112030402	rs11066132	chr12.15		12	112030402	12:112923432	1.18338e-07	12:112030402	2.5733366620723e-100	4747	13380	0.980721176010534	0.999999999998213	111938353	113938346	ENSG00000111331.12	OAS3	protein_coding	112938474	1	-908072	-15042	-908072	9	0	9	111938353	113938346	1999993	194535
MYOI_Sakaue_34594039_1	MyoInf (Sakaue, Multi)	OTH	NK_UT	NK_UT	NK	Sorted cell	ENSG00000111331	OAS3	4511	2.3595927522966e-93	1.70130014354592e-93	0.551839518084032	0.397808931872994	0.0503515500429708	12:112030402	rs11066132	chr12.15		12	112030402	12:112923432	1.18338e-07	12:112030402	2.5733366620723e-100	4747	13380	0.980721176010534	0.999999999998213	111938353	113938346	ENSG00000111331.12	OAS3	protein_coding	112938474	1	-908072	-15042	-908072	9	0	9	111938353	113938346	1999993	194535
MYOI_Sakaue_34594039_1	MyoInf (Sakaue, Multi)	OTH	NK_UT	NK_UT	NK	Sorted cell	ENSG00000111331	OAS3	4511	2.3595927522966e-93	1.70130014354592e-93	0.551839518084032	0.397808931872994	0.0503515500429708	12:112030402	rs11066132	chr12.15		12	112030402	12:112923432	1.18338e-07	12:112030402	2.5733366620723e-100	4747	13380	0.980721176010534	0.999999999998213	111938353	113938346	ENSG00000111331.12	OAS3	protein_coding	112938474	1	-908072	-15042	-908072	9	0	9	111938353	113938346	1999993	194535
MYOI_Sakaue_34594039_1	MyoInf (Sakaue, Multi)	OTH	NK_UT	NK_UT	NK	Sorted cell	ENSG00000123064	DDX54	5131	2.1269858516727e-109	5.98802379994944e-89	3.55206646254588e-21	1	1.80895324649564e-22	12:112298314	rs77768175	chr12.15		12	112298314	12:113156641	1.95057e-42	12:112298314	2.42452186519989e-96	5341	15076	0.949412395350885	0.999999977886661	112185604	114185125	ENSG00000123064.12	DDX54	protein_coding	113185478	-1	887164	28837	887164	12	0	12	112185604	114185125	1999521	194537
MYOI_Sakaue_34594039_1	MyoInf (Sakaue, Multi)	OTH	NK_UT	NK_UT	NK	Sorted cell	ENSG00000123064	DDX54	5131	2.1269858516727e-109	5.98802379994944e-89	3.55206646254588e-21	1	1.80895324649564e-22	12:112298314	rs77768175	chr12.15		12	112298314	12:113156641	1.95057e-42	12:112298314	2.42452186519989e-96	5341	15076	0.949412395350885	0.999999977886661	112185604	114185125	ENSG00000123064.12	DDX54	protein_coding	113185478	-1	887164	28837	887164	12	0	12	112185604	114185125	1999521	194537
MYOI_Sakaue_34594039_1	MyoInf (Sakaue, Multi)	OTH	NK_UT	NK_UT	NK	Sorted cell	ENSG00000123064	DDX54	5131	2.1269858516727e-109	5.98802379994944e-89	3.55206646254588e-21	1	1.80895324649564e-22	12:112298314	rs77768175	chr12.15		12	112298314	12:113156641	1.95057e-42	12:112298314	2.42452186519989e-96	5341	15076	0.949412395350885	0.999999977886661	112185604	114185125	ENSG00000123064.12	DDX54	protein_coding	113185478	-1	887164	28837	887164	12	0	12	112185604	114185125	1999521	194537
MYOI_Sakaue_34594039_1	MyoInf (Sakaue, Multi)	OTH	NK_UT	NK_UT	NK	Sorted cell	ENSG00000123064	DDX54	5131	2.1269858516727e-109	5.98802379994944e-89	3.55206646254588e-21	1	1.80895324649564e-22	12:112298314	rs77768175	chr12.15		12	112298314	12:113156641	1.95057e-42	12:112298314	2.42452186519989e-96	5341	15076	0.949412395350885	0.999999977886661	112185604	114185125	ENSG00000123064.12	DDX54	protein_coding	113185478	-1	887164	28837	887164	12	0	12	112185604	114185125	1999521	194537
MYOI_Sakaue_34594039_1	MyoInf (Sakaue, Multi)	OTH	NK_UT	NK_UT	NK	Sorted cell	ENSG00000139405	RITA1	5131	3.52352592990106e-111	5.98802379994944e-89	5.88428845244538e-23	1	2.67177065251545e-24	12:112298314	rs77768175	chr12.15		12	112298314	12:113190944	4.79057e-40	12:112298314	2.42452186519989e-96	5341	15076	0.915185034468498	0.999999977886661	112185604	114185125	ENSG00000139405.15	RITA1	protein_coding	113185721	1	-887407	5223	-887407	13	0	13	112185604	114185125	1999521	194543
MYOI_Sakaue_34594039_1	MyoInf (Sakaue, Multi)	OTH	NK_UT	NK_UT	NK	Sorted cell	ENSG00000139405	RITA1	5131	3.52352592990106e-111	5.98802379994944e-89	5.88428845244538e-23	1	2.67177065251545e-24	12:112298314	rs77768175	chr12.15		12	112298314	12:113190944	4.79057e-40	12:112298314	2.42452186519989e-96	5341	15076	0.915185034468498	0.999999977886661	112185604	114185125	ENSG00000139405.15	RITA1	protein_coding	113185721	1	-887407	5223	-887407	13	0	13	112185604	114185125	1999521	194543
MYOI_Sakaue_34594039_1	MyoInf (Sakaue, Multi)	OTH	NK_UT	NK_UT	NK	Sorted cell	ENSG00000139405	RITA1	5131	3.52352592990106e-111	5.98802379994944e-89	5.88428845244538e-23	1	2.67177065251545e-24	12:112298314	rs77768175	chr12.15		12	112298314	12:113190944	4.79057e-40	12:112298314	2.42452186519989e-96	5341	15076	0.915185034468498	0.999999977886661	112185604	114185125	ENSG00000139405.15	RITA1	protein_coding	113185721	1	-887407	5223	-887407	13	0	13	112185604	114185125	1999521	194543
MYOI_Sakaue_34594039_1	MyoInf (Sakaue, Multi)	OTH	NK_UT	NK_UT	NK	Sorted cell	ENSG00000139405	RITA1	5131	3.52352592990106e-111	5.98802379994944e-89	5.88428845244538e-23	1	2.67177065251545e-24	12:112298314	rs77768175	chr12.15		12	112298314	12:113190944	4.79057e-40	12:112298314	2.42452186519989e-96	5341	15076	0.915185034468498	0.999999977886661	112185604	114185125	ENSG00000139405.15	RITA1	protein_coding	113185721	1	-887407	5223	-887407	13	0	13	112185604	114185125	1999521	194543
MYOI_Sakaue_34594039_1	MyoInf (Sakaue, Multi)	OTH	NK_UT	NK_UT	NK	Sorted cell	ENSG00000089060	SLC8B1	5546	1.09366787946724e-85	5.62339527630504e-78	1.94485324866452e-08	0.999999979606372	9.45095263595575e-10	12:112492671	rs11066325	chr12.15		12	112492671	12:113334136	1.30679e-25	12:112492671	2.79599468719094e-85	5743	15921	0.999995680881217	1.00000000000001	112361123	114359288	ENSG00000089060.11	SLC8B1	protein_coding	113335109	-1	842438	973	842438	14	0	14	112361123	114359288	1998165	194529
MYOI_Sakaue_34594039_1	MyoInf (Sakaue, Multi)	OTH	NK_UT	NK_UT	NK	Sorted cell	ENSG00000089060	SLC8B1	5546	1.09366787946724e-85	5.62339527630504e-78	1.94485324866452e-08	0.999999979606372	9.45095263595575e-10	12:112492671	rs11066325	chr12.15		12	112492671	12:113334136	1.30679e-25	12:112492671	2.79599468719094e-85	5743	15921	0.999995680881217	1.00000000000001	112361123	114359288	ENSG00000089060.11	SLC8B1	protein_coding	113335109	-1	842438	973	842438	14	0	14	112361123	114359288	1998165	194529
MYOI_Sakaue_34594039_1	MyoInf (Sakaue, Multi)	OTH	NK_UT	NK_UT	NK	Sorted cell	ENSG00000089060	SLC8B1	5546	1.09366787946724e-85	5.62339527630504e-78	1.94485324866452e-08	0.999999979606372	9.45095263595575e-10	12:112492671	rs11066325	chr12.15		12	112492671	12:113334136	1.30679e-25	12:112492671	2.79599468719094e-85	5743	15921	0.999995680881217	1.00000000000001	112361123	114359288	ENSG00000089060.11	SLC8B1	protein_coding	113335109	-1	842438	973	842438	14	0	14	112361123	114359288	1998165	194529
MYOI_Sakaue_34594039_1	MyoInf (Sakaue, Multi)	OTH	NK_UT	NK_UT	NK	Sorted cell	ENSG00000139410	SDSL	5691	1.23767135847571e-94	5.72650435973994e-78	2.16130344224852e-17	1	1.42238999019792e-18	12:112492671	rs11066325	chr12.15		12	112492671	12:113413717	1.98484e-46	12:112492671	2.79599468719094e-85	5878	16210	1	1	112422625	114421679	ENSG00000139410.14	SDSL	protein_coding	113422380	1	-929709	-8663	-929709	18	0	18	112422625	114421679	1999054	194544
MYOI_Sakaue_34594039_1	MyoInf (Sakaue, Multi)	OTH	NK_UT	NK_UT	NK	Sorted cell	ENSG00000151176	PLBD2	5543	1.80909802210442e-80	5.60476980963365e-78	0.00321688994091651	0.996625047941417	0.000158062117676372	12:112492671	rs11066325	chr12.15		12	112492671	12:113358594	7.85524e-12	12:112492671	2.79599468719094e-85	5740	15922	0.999897878051865	1.00000000000001	112359443	114358479	ENSG00000151176.7	PLBD2	protein_coding	113358587	1	-865916	7	-865916	15	0	15	112359443	114358479	1999036	194549
MYOI_Sakaue_34594039_1	MyoInf (Sakaue, Multi)	OTH	NK_UT	NK_UT	NK	Sorted cell	ENSG00000151176	PLBD2	5543	1.80909802210442e-80	5.60476980963365e-78	0.00321688994091651	0.996625047941417	0.000158062117676372	12:112492671	rs11066325	chr12.15		12	112492671	12:113358594	7.85524e-12	12:112492671	2.79599468719094e-85	5740	15922	0.999897878051865	1.00000000000001	112359443	114358479	ENSG00000151176.7	PLBD2	protein_coding	113358587	1	-865916	7	-865916	15	0	15	112359443	114358479	1999036	194549
MYOI_Sakaue_34594039_1	MyoInf (Sakaue, Multi)	OTH	NK_UT	NK_UT	NK	Sorted cell	ENSG00000151176	PLBD2	5543	1.80909802210442e-80	5.60476980963365e-78	0.00321688994091651	0.996625047941417	0.000158062117676372	12:112492671	rs11066325	chr12.15		12	112492671	12:113358594	7.85524e-12	12:112492671	2.79599468719094e-85	5740	15922	0.999897878051865	1.00000000000001	112359443	114358479	ENSG00000151176.7	PLBD2	protein_coding	113358587	1	-865916	7	-865916	15	0	15	112359443	114358479	1999036	194549
MYOI_Sakaue_34594039_1	MyoInf (Sakaue, Multi)	OTH	NK_UT	NK_UT	NK	Sorted cell	ENSG00000152520	PAN3	5292	8.32431742077592e-11	7.83419635296668e-11	0.495984314974677	0.466732424542137	0.0372832603216012	13:28404786	rs77330370	chr13.1		13	28404786	13:28273377	2.51667e-07	13:28404786	5.25986744318483e-17	5568	15151	0.980028202951801	0.999999999906189	27139632	29138017	ENSG00000152520.13	PAN3	protein_coding	28138545	1	266241	134832	266241	1	1	1	27139632	29138017	1998385	194566
MYOI_Sakaue_34594039_1	MyoInf (Sakaue, Multi)	OTH	NK_UT	NK_UT	NK	Sorted cell	ENSG00000186184	POLR1D	5347	1.07392690256606e-17	1.72032348652909e-10	6.24258657600428e-08	0.999999932739025	4.66308042035153e-09	13:28404786	rs77330370	chr13.1		13	28404786	13:27627576	2.89203e-23	13:28404786	5.25986744318483e-17	5657	15530	0.999999997222668	0.999999999910449	26620922	28620632	ENSG00000186184.16	POLR1D	protein_coding	27621892	1	782894	5684	782894	8	0	8	26620922	28620632	1999710	194567
MYOI_Sakaue_34594039_1	MyoInf (Sakaue, Multi)	OTH	NK_UT	NK_UT	NK	Sorted cell	ENSG00000102606	ARHGEF7	6278	1.78900278697303e-09	8.07380331599645e-08	0.0216438432931096	0.976788983712789	0.00156709046706333	13:110397276	rs9515203	chr13.2		13	110397276	13:111272851	2.25452e-11	13:110397276	2.31004127258631e-14	6563	17951	0.999338462463541	0.999955305946784	110115601	112114549	ENSG00000102606.17	ARHGEF7	protein_coding	111115310	1	-718034	157541	-718034	13	1	13	110115601	112114549	1998948	194562
MYOI_Sakaue_34594039_1	MyoInf (Sakaue, Multi)	OTH	NK_UT	NK_UT	NK	Sorted cell	ENSG00000102606	ARHGEF7	6278	1.78900278697303e-09	8.07380331599645e-08	0.0216438432931096	0.976788983712789	0.00156709046706333	13:110397276	rs9515203	chr13.3		13	110397276	13:111272851	2.25452e-11	13:110397276	2.31004127258631e-14	6563	17951	0.999338462463541	0.999955305946784	110115601	112114549	ENSG00000102606.17	ARHGEF7	protein_coding	111115310	1	-718034	157541	-718034	13	1	13	110115601	112114549	1998948	194562
MYOI_Sakaue_34594039_1	MyoInf (Sakaue, Multi)	OTH	NK_UT	NK_UT	NK	Sorted cell	ENSG00000102606	ARHGEF7	6278	1.78900278697303e-09	8.07380331599645e-08	0.0216438432931096	0.976788983712789	0.00156709046706333	13:110397276	rs9515203	chr13.4		13	110397276	13:111272851	2.25452e-11	13:110397276	2.31004127258631e-14	6563	17951	0.999338462463541	0.999955305946784	110115601	112114549	ENSG00000102606.17	ARHGEF7	protein_coding	111115310	1	-718034	157541	-718034	13	1	13	110115601	112114549	1998948	194562
MYOI_Sakaue_34594039_1	MyoInf (Sakaue, Multi)	OTH	NK_UT	NK_UT	NK	Sorted cell	ENSG00000102606	ARHGEF7	6278	1.78900278697303e-09	8.07380331599645e-08	0.0216438432931096	0.976788983712789	0.00156709046706333	13:110397276	rs9515203	chr13.5		13	110397276	13:111272851	2.25452e-11	13:110397276	2.31004127258631e-14	6563	17951	0.999338462463541	0.999955305946784	110115601	112114549	ENSG00000102606.17	ARHGEF7	protein_coding	111115310	1	-718034	157541	-718034	13	1	13	110115601	112114549	1998948	194562
MYOI_Sakaue_34594039_1	MyoInf (Sakaue, Multi)	OTH	NK_UT	NK_UT	NK	Sorted cell	ENSG00000213995	NAXD	6906	2.53619941262802e-23	8.76428793068836e-08	2.89378807348176e-16	0.999999911682334	6.74786391313327e-10	13:110632594	rs55794132	chr13.2		13	110632594	13:110615849	4.84062e-32	13:110397276	2.31004127258631e-14	7219	19034	1	0.999955304289016	109615715	111615055	ENSG00000213995.11	NAXD	protein_coding	110615545	1	17049	304	-218269	1	0	4	109615715	111615055	1999340	194568
MYOI_Sakaue_34594039_1	MyoInf (Sakaue, Multi)	OTH	NK_UT	NK_UT	NK	Sorted cell	ENSG00000213995	NAXD	6906	2.53619941262802e-23	8.76428793068836e-08	2.89378807348176e-16	0.999999911682334	6.74786391313327e-10	13:110632594	rs55794132	chr13.3		13	110632594	13:110615849	4.84062e-32	13:110397276	2.31004127258631e-14	7219	19034	1	0.999955304289016	109615715	111615055	ENSG00000213995.11	NAXD	protein_coding	110615545	1	17049	304	-218269	1	0	4	109615715	111615055	1999340	194568
MYOI_Sakaue_34594039_1	MyoInf (Sakaue, Multi)	OTH	NK_UT	NK_UT	NK	Sorted cell	ENSG00000213995	NAXD	6906	2.53619941262802e-23	8.76428793068836e-08	2.89378807348176e-16	0.999999911682334	6.74786391313327e-10	13:110632594	rs55794132	chr13.4		13	110632594	13:110615849	4.84062e-32	13:110397276	2.31004127258631e-14	7219	19034	1	0.999955304289016	109615715	111615055	ENSG00000213995.11	NAXD	protein_coding	110615545	1	17049	304	-218269	1	0	4	109615715	111615055	1999340	194568
MYOI_Sakaue_34594039_1	MyoInf (Sakaue, Multi)	OTH	NK_UT	NK_UT	NK	Sorted cell	ENSG00000213995	NAXD	6906	2.53619941262802e-23	8.76428793068836e-08	2.89378807348176e-16	0.999999911682334	6.74786391313327e-10	13:110632594	rs55794132	chr13.5		13	110632594	13:110615849	4.84062e-32	13:110397276	2.31004127258631e-14	7219	19034	1	0.999955304289016	109615715	111615055	ENSG00000213995.11	NAXD	protein_coding	110615545	1	17049	304	-218269	1	0	4	109615715	111615055	1999340	194568
MYOI_Sakaue_34594039_1	MyoInf (Sakaue, Multi)	OTH	NK_UT	NK_UT	NK	Sorted cell	ENSG00000134905	CARS2	6787	3.96433425942746e-23	8.66253287799334e-08	4.57641427661475e-16	0.999999912726619	6.48054916655266e-10	13:110680341	rs7326465	chr13.2		13	110680341	13:110679511	7.40219e-32	13:110397276	2.31004127258631e-14	7079	18813	0.999999999999905	0.999955306280704	109713667	111697147	ENSG00000134905.16	CARS2	protein_coding	110706116	-1	25775	26605	308840	0	0	6	109713667	111697147	1983480	194565
MYOI_Sakaue_34594039_1	MyoInf (Sakaue, Multi)	OTH	NK_UT	NK_UT	NK	Sorted cell	ENSG00000134905	CARS2	6787	3.96433425942746e-23	8.66253287799334e-08	4.57641427661475e-16	0.999999912726619	6.48054916655266e-10	13:110680341	rs7326465	chr13.3		13	110680341	13:110679511	7.40219e-32	13:110397276	2.31004127258631e-14	7079	18813	0.999999999999905	0.999955306280704	109713667	111697147	ENSG00000134905.16	CARS2	protein_coding	110706116	-1	25775	26605	308840	0	0	6	109713667	111697147	1983480	194565
MYOI_Sakaue_34594039_1	MyoInf (Sakaue, Multi)	OTH	NK_UT	NK_UT	NK	Sorted cell	ENSG00000134905	CARS2	6787	3.96433425942746e-23	8.66253287799334e-08	4.57641427661475e-16	0.999999912726619	6.48054916655266e-10	13:110680341	rs7326465	chr13.4		13	110680341	13:110679511	7.40219e-32	13:110397276	2.31004127258631e-14	7079	18813	0.999999999999905	0.999955306280704	109713667	111697147	ENSG00000134905.16	CARS2	protein_coding	110706116	-1	25775	26605	308840	0	0	6	109713667	111697147	1983480	194565
MYOI_Sakaue_34594039_1	MyoInf (Sakaue, Multi)	OTH	NK_UT	NK_UT	NK	Sorted cell	ENSG00000134905	CARS2	6787	3.96433425942746e-23	8.66253287799334e-08	4.57641427661475e-16	0.999999912726619	6.48054916655266e-10	13:110680341	rs7326465	chr13.5		13	110680341	13:110679511	7.40219e-32	13:110397276	2.31004127258631e-14	7079	18813	0.999999999999905	0.999955306280704	109713667	111697147	ENSG00000134905.16	CARS2	protein_coding	110706116	-1	25775	26605	308840	0	0	6	109713667	111697147	1983480	194565
MYOI_Sakaue_34594039_1	MyoInf (Sakaue, Multi)	OTH	NK_UT	NK_UT	NK	Sorted cell	ENSG00000229152	ANKRD10-IT1	6394	3.75262496031221e-30	8.19059197970238e-08	4.58162809687786e-23	0.999999913152412	4.94166707109856e-09	13:110907395	rs9521988	chr13.2		13	110907395	13:110896968	1.01731e-41	13:110397276	2.31004127258631e-14	6706	17788	1	0.999955308428414	109899306	111899031	ENSG00000229152.2	ANKRD10-IT1	lncRNA	110899172	-1	-8223	2204	501896	0	0	9	109899306	111899031	1999725	194569
MYOI_Sakaue_34594039_1	MyoInf (Sakaue, Multi)	OTH	NK_UT	NK_UT	NK	Sorted cell	ENSG00000229152	ANKRD10-IT1	6394	3.75262496031221e-30	8.19059197970238e-08	4.58162809687786e-23	0.999999913152412	4.94166707109856e-09	13:110907395	rs9521988	chr13.3		13	110907395	13:110896968	1.01731e-41	13:110397276	2.31004127258631e-14	6706	17788	1	0.999955308428414	109899306	111899031	ENSG00000229152.2	ANKRD10-IT1	lncRNA	110899172	-1	-8223	2204	501896	0	0	9	109899306	111899031	1999725	194569
MYOI_Sakaue_34594039_1	MyoInf (Sakaue, Multi)	OTH	NK_UT	NK_UT	NK	Sorted cell	ENSG00000229152	ANKRD10-IT1	6394	3.75262496031221e-30	8.19059197970238e-08	4.58162809687786e-23	0.999999913152412	4.94166707109856e-09	13:110907395	rs9521988	chr13.4		13	110907395	13:110896968	1.01731e-41	13:110397276	2.31004127258631e-14	6706	17788	1	0.999955308428414	109899306	111899031	ENSG00000229152.2	ANKRD10-IT1	lncRNA	110899172	-1	-8223	2204	501896	0	0	9	109899306	111899031	1999725	194569
MYOI_Sakaue_34594039_1	MyoInf (Sakaue, Multi)	OTH	NK_UT	NK_UT	NK	Sorted cell	ENSG00000229152	ANKRD10-IT1	6394	3.75262496031221e-30	8.19059197970238e-08	4.58162809687786e-23	0.999999913152412	4.94166707109856e-09	13:110907395	rs9521988	chr13.5		13	110907395	13:110896968	1.01731e-41	13:110397276	2.31004127258631e-14	6706	17788	1	0.999955308428414	109899306	111899031	ENSG00000229152.2	ANKRD10-IT1	lncRNA	110899172	-1	-8223	2204	501896	0	0	9	109899306	111899031	1999725	194569
MYOI_Sakaue_34594039_1	MyoInf (Sakaue, Multi)	OTH	NK_UT	NK_UT	NK	Sorted cell	ENSG00000088448	ANKRD10	6369	2.45831119065994e-19	8.21039051195262e-08	2.9941462398089e-12	0.99999991750904	3.84057789383087e-10	13:110907444	rs60868252	chr13.2		13	110907444	13:110886243	4.41079e-26	13:110397276	2.31004127258631e-14	6680	17831	0.999999999999903	0.999955308156433	109915650	111915019	ENSG00000088448.14	ANKRD10	protein_coding	110915069	-1	7625	28826	517793	0	1	10	109915650	111915019	1999369	194561
MYOI_Sakaue_34594039_1	MyoInf (Sakaue, Multi)	OTH	NK_UT	NK_UT	NK	Sorted cell	ENSG00000088448	ANKRD10	6369	2.45831119065994e-19	8.21039051195262e-08	2.9941462398089e-12	0.99999991750904	3.84057789383087e-10	13:110907444	rs60868252	chr13.3		13	110907444	13:110886243	4.41079e-26	13:110397276	2.31004127258631e-14	6680	17831	0.999999999999903	0.999955308156433	109915650	111915019	ENSG00000088448.14	ANKRD10	protein_coding	110915069	-1	7625	28826	517793	0	1	10	109915650	111915019	1999369	194561
MYOI_Sakaue_34594039_1	MyoInf (Sakaue, Multi)	OTH	NK_UT	NK_UT	NK	Sorted cell	ENSG00000088448	ANKRD10	6369	2.45831119065994e-19	8.21039051195262e-08	2.9941462398089e-12	0.99999991750904	3.84057789383087e-10	13:110907444	rs60868252	chr13.4		13	110907444	13:110886243	4.41079e-26	13:110397276	2.31004127258631e-14	6680	17831	0.999999999999903	0.999955308156433	109915650	111915019	ENSG00000088448.14	ANKRD10	protein_coding	110915069	-1	7625	28826	517793	0	1	10	109915650	111915019	1999369	194561
MYOI_Sakaue_34594039_1	MyoInf (Sakaue, Multi)	OTH	NK_UT	NK_UT	NK	Sorted cell	ENSG00000088448	ANKRD10	6369	2.45831119065994e-19	8.21039051195262e-08	2.9941462398089e-12	0.99999991750904	3.84057789383087e-10	13:110907444	rs60868252	chr13.5		13	110907444	13:110886243	4.41079e-26	13:110397276	2.31004127258631e-14	6680	17831	0.999999999999903	0.999955308156433	109915650	111915019	ENSG00000088448.14	ANKRD10	protein_coding	110915069	-1	7625	28826	517793	0	1	10	109915650	111915019	1999369	194561
MYOI_Sakaue_34594039_1	MyoInf (Sakaue, Multi)	OTH	NK_UT	NK_UT	NK	Sorted cell	ENSG00000183576	SETD3	5410	2.94066389753739e-11	4.87155387469088e-08	0.000603249652116291	0.999353592143872	4.31094590657548e-05	14:99647741	rs9788497	chr14.1		14	99647741	14:99447911	1.74614e-19	14:99647741	2.51018302013334e-14	5668	16803	0.995037683768915	0.99999991516337	98480957	100480853	ENSG00000183576.12	SETD3	protein_coding	99480859	-1	-166882	32948	-166882	5	0	5	98480957	100480853	1999896	194571
MYOI_Sakaue_34594039_1	MyoInf (Sakaue, Multi)	OTH	NK_UT	NK_UT	NK	Sorted cell	ENSG00000197119	SLC25A29	5159	6.44940048223157e-59	4.66757880093935e-08	1.38174425115809e-51	0.9999999523655	9.58702221111642e-10	14:100306335	rs11557209	chr14.1		14	100306335	14:100306335	4.53761e-72	14:99647741	2.51018302013334e-14	5466	16089	1	0.99999991584934	99306987	101306449	ENSG00000197119.12	SLC25A29	protein_coding	100306444	-1	109	109	658703	0	0	11	99306987	101306449	1999462	194572
MYOI_Sakaue_34594039_1	MyoInf (Sakaue, Multi)	OTH	NK_UT	NK_UT	NK	Sorted cell	ENSG00000140105	WARS1	5097	3.84102470029038e-22	4.65858595205562e-08	8.24504378985866e-15	0.999999952371185	1.04295093484332e-09	14:100376040	rs17554326	chr14.1		14	100376040	14:100376040	2.20834e-43	14:99647741	2.51018302013334e-14	5421	16058	1	0.999999915855372	99376818	101376375	ENSG00000140105.17	WARS	protein_coding	100375347	-1	-693	-693	727606	0	0	16	99376818	101376375	1999557	194570
MYOI_Sakaue_34594039_1	MyoInf (Sakaue, Multi)	OTH	NK_UT	NK_UT	NK	Sorted cell	ENSG00000140545	MFGE8	5454	6.75056645523755e-14	4.60246935712892e-10	0.000146646606179327	0.999822001007645	3.13519258620752e-05	15:89019583	rs28687065	chr15.3		15	89019583	15:88897713	3.58389e-18	15:89019583	1.15559465646639e-15	5733	16832	0.999690660736884	0.999999999726548	87913844	89912947	ENSG00000140545.14	MFGE8	protein_coding	88913379	-1	-106204	15666	-106204	0	0	0	87913701	89912947	1999246	194573
MYOI_Sakaue_34594039_1	MyoInf (Sakaue, Multi)	OTH	NK_UT	NK_UT	NK	Sorted cell	ENSG00000166823	MESP1	5706	7.56744654296533e-13	4.32876104626498e-10	0.00174499533907572	0.998179119280331	7.58849469591556e-05	15:89019583	rs28687065	chr15.3		15	89019583	15:89750545	1.14228e-11	15:89019583	1.15559465646639e-15	6016	15857	0.999665334974062	0.999999999740912	88752296	90751044	ENSG00000166823.5	MESP1	protein_coding	89751249	-1	731666	704	731666	16	0	16	88752296	90751044	1998748	194579
MYOI_Sakaue_34594039_1	MyoInf (Sakaue, Multi)	OTH	NK_UT	NK_UT	NK	Sorted cell	ENSG00000157823	AP3S2	5708	7.05796737308839e-44	2.40091666748662e-12	2.939696936862e-32	0.999999999997584	2.20196021801923e-14	15:89879754	rs4932264	chr15.3		15	89879754	15:89879754	5.19498e-51	15:90885812	2.67383399678686e-18	6038	15655	1	0.999999999997876	88894864	90894158	ENSG00000157823.16	AP3S2	protein_coding	89893994	-1	14240	14240	-991818	1	1	36	88894864	90894158	1999294	194578
MYOI_Sakaue_34594039_1	MyoInf (Sakaue, Multi)	OTH	NK_UT	NK_UT	NK	Sorted cell	ENSG00000157823	AP3S2	5708	7.05796737308839e-44	2.40091666748662e-12	2.939696936862e-32	0.999999999997584	2.20196021801923e-14	15:89879754	rs4932264	chr15.4		15	89879754	15:89879754	5.19498e-51	15:90885812	2.67383399678686e-18	6038	15655	1	0.999999999997876	88894864	90894158	ENSG00000157823.16	AP3S2	protein_coding	89893994	-1	14240	14240	-991818	1	1	36	88894864	90894158	1999294	194578
MYOI_Sakaue_34594039_1	MyoInf (Sakaue, Multi)	OTH	NK_UT	NK_UT	NK	Sorted cell	ENSG00000140577	CRTC3	5265	4.51454313238841e-29	2.35202380617499e-12	1.91942918287018e-17	0.999999999997627	1.77448491104651e-14	15:90576630	rs79168935	chr15.4		15	90576630	15:90549138	7.13004e-39	15:90885812	2.67383399678686e-18	5657	15259	0.999999264268059	0.999999999997812	89529985	91529614	ENSG00000140577.15	CRTC3	protein_coding	90529923	1	46707	19215	355889	0	0	12	89529985	91529614	1999629	194577
MYOI_Sakaue_34594039_1	MyoInf (Sakaue, Multi)	OTH	NK_UT	NK_UT	NK	Sorted cell	ENSG00000140553	UNC45A	5447	3.37354136933099e-16	2.35088560873294e-12	0.000143478440867423	0.999843663332737	1.28582240469291e-05	15:90884967	rs2071382	chr15.4		15	90884967	15:90954285	6.54913e-12	15:90885812	2.67383399678686e-18	5859	15254	0.996897054785278	0.99999999999783	89930278	91929875	ENSG00000140553.17	UNC45A	protein_coding	90935285	1	-50318	19000	-49473	3	0	3	89930278	91929875	1999597	194574
MYOI_Sakaue_34594039_1	MyoInf (Sakaue, Multi)	OTH	NK_UT	NK_UT	NK	Sorted cell	ENSG00000185033	SEMA4B	5292	1.98483422572485e-13	2.13400735970356e-12	0.0846101389277922	0.909683884976873	0.00570597609300412	15:90884967	rs2071382	chr15.4		15	90884967	15:90229910	1.81936e-07	15:90885812	2.67383399678686e-18	5673	15219	0.995758401424499	0.999999999997837	89160756	91160332	ENSG00000185033.14	SEMA4B	protein_coding	90201330	1	683637	28580	684482	26	1	26	89160756	91160332	1999576	194584
MYOI_Sakaue_34594039_1	MyoInf (Sakaue, Multi)	OTH	NK_UT	NK_UT	NK	Sorted cell	ENSG00000182511	FES	5439	5.09775138598324e-23	2.28515492793768e-12	2.18053545124196e-11	0.977432845310102	0.0225671546658059	15:90885725	rs1894400	chr15.4		15	90885725	15:90884382	7.34861e-41	15:90885812	2.67383399678686e-18	5853	15167	0.999999999998968	0.999999999997838	89884709	91883424	ENSG00000182511.11	FES	protein_coding	90884504	1	1221	-122	1308	0	0	0	89884709	91883424	1998715	194582
MYOI_Sakaue_34594039_1	MyoInf (Sakaue, Multi)	OTH	NK_UT	NK_UT	NK	Sorted cell	ENSG00000140564	FURIN	5409	1.7873152677321e-17	2.32842257544668e-12	7.67601397036991e-06	0.999991692892508	6.31091194734926e-07	15:90885812	rs1894401	chr15.4		15	90885812	15:90808700	1.59448e-18	15:90885812	2.67383399678686e-18	5827	15106	0.99999945691831	0.999999999997844	89870430	91868144	ENSG00000140564.11	FURIN	protein_coding	90868588	1	17224	-59888	17224	1	2	1	89870430	91868144	1997714	194575
MYOI_Sakaue_34594039_1	MyoInf (Sakaue, Multi)	OTH	NK_UT	NK_UT	NK	Sorted cell	ENSG00000140575	IQGAP1	5302	3.12197887649833e-21	2.34770816283669e-12	1.32979853351734e-09	0.999999998580464	8.73875850556195e-11	15:90885812	rs1894401	chr15.4		15	90885812	15:90516806	1.0884e-30	15:90885812	2.67383399678686e-18	5683	15231	0.999999999944425	0.999999999997821	89389177	91387254	ENSG00000140575.12	IQGAP1	protein_coding	90388242	1	497570	128564	497570	14	1	14	89389177	91387254	1998077	194576
MYOI_Sakaue_34594039_1	MyoInf (Sakaue, Multi)	OTH	NK_UT	NK_UT	NK	Sorted cell	ENSG00000166965	RCCD1	5452	3.28680921938865e-14	2.32671495969287e-12	0.0138915480431056	0.983371814402693	0.00273663755184157	15:90885812	rs1894401	chr15.4		15	90885812	15:90972510	2.38646e-08	15:90885812	2.67383399678686e-18	5855	15350	0.987015608919131	0.999999999997819	89955488	91954835	ENSG00000166965.12	RCCD1	protein_coding	90954884	1	-69072	17626	-69072	4	2	4	89955488	91954835	1999347	194580
MYOI_Sakaue_34594039_1	MyoInf (Sakaue, Multi)	OTH	NK_UT	NK_UT	NK	Sorted cell	ENSG00000182054	IDH2	5333	1.32770110891433e-12	9.30771404749559e-13	0.564530051287114	0.395705951599945	0.0397639971106842	15:90885812	rs1894401	chr15.4		15	90885812	15:90092249	5.24608e-08	15:90885812	2.67383399678686e-18	5703	15258	0.96759219801378	0.999999999997849	89102711	91102181	ENSG00000182054.9	IDH2	protein_coding	90102468	-1	-783344	10219	-783344	28	0	28	89102711	91102181	1999470	194581
MYOI_Sakaue_34594039_1	MyoInf (Sakaue, Multi)	OTH	NK_UT	NK_UT	NK	Sorted cell	ENSG00000183208	GDPGP1	5277	2.51609473547978e-15	2.34182174550952e-12	0.00107320340809976	0.998869738185703	5.70584038536211e-05	15:90885812	rs1894401	chr15.4		15	90885812	15:90253861	4.84678e-10	15:90885812	2.67383399678686e-18	5667	15210	0.999938960982229	0.999999999997829	89233963	91233598	ENSG00000183208.12	GDPGP1	protein_coding	90234209	1	651603	19652	651603	22	2	22	89233963	91233598	1999635	194583
MYOI_Sakaue_34594039_1	MyoInf (Sakaue, Multi)	OTH	NK_UT	NK_UT	NK	Sorted cell	ENSG00000185043	CIB1	5278	2.48182382957942e-23	2.34477969612877e-12	1.05844648588637e-11	0.999999999986215	8.53380209360827e-13	15:90885812	rs1894401	chr15.4		15	90885812	15:90233500	6.32744e-30	15:90885812	2.67383399678686e-18	5668	15212	0.99999999999801	0.999999999997829	89234083	91234039	ENSG00000185043.10	CIB1	protein_coding	90233941	-1	-651871	441	-651871	24	0	24	89234083	91234039	1999956	194585
MYOI_Sakaue_34594039_1	MyoInf (Sakaue, Multi)	OTH	NK_UT	NK_UT	NK	Sorted cell	ENSG00000196547	MAN2A2	5435	3.71898846446684e-18	2.33953527424262e-12	1.58962429157869e-06	0.999998289287802	1.21085568139421e-07	15:90885812	rs1894401	chr15.4		15	90885812	15:90915176	3.43924e-19	15:90885812	2.67383399678686e-18	5850	15178	0.99993472336122	0.999999999997837	89903998	91902188	ENSG00000196547.14	MAN2A2	protein_coding	90903302	1	-17490	11874	-17490	0	0	0	89903998	91902188	1998190	194586
MYOI_Sakaue_34594039_1	MyoInf (Sakaue, Multi)	OTH	NK_UT	NK_UT	NK	Sorted cell	ENSG00000259291	ZNF710-AS1	5344	7.16098068576241e-14	2.27217518287179e-12	0.03049599896799	0.967633893589332	0.00187010744033395	15:90885812	rs1894401	chr15.4		15	90885812	15:90075922	2.87368e-08	15:90885812	2.67383399678686e-18	5711	15234	0.998673458112932	0.999999999997899	89083482	91081716	ENSG00000259291.2	ZNF710-AS1	lncRNA	90082207	-1	-803605	6285	-803605	29	0	29	89083482	91081716	1998234	194587
MYOI_Sakaue_34594039_1	MyoInf (Sakaue, Multi)	OTH	NK_UT	NK_UT	NK	Sorted cell	ENSG00000090863	GLG1	4851	3.13653091413225e-10	0.000315188712444633	9.94812242238228e-07	0.999682764122299	1.05203936206852e-06	16:74585704	rs11642283	chr16.2		16	74585704	16:74585704	5.34354e-27	16:75270468	5.31629614724936e-09	5211	18550	0.993646451409861	0.991313426231391	73607488	75606623	ENSG00000090863.11	GLG1	protein_coding	74607114	-1	21410	21410	-663354	0	0	12	73607488	75606623	1999135	194589
MYOI_Sakaue_34594039_1	MyoInf (Sakaue, Multi)	OTH	NK_UT	NK_UT	NK	Sorted cell	ENSG00000168404	MLKL	4858	5.69455207234101e-38	0.000314574985229883	1.80966590320472e-34	0.999684640788999	7.84225766412253e-07	16:74701250	rs9932977	chr16.2		16	74701250	16:74701250	1.30298e-56	16:75270468	5.31629614724936e-09	5250	18514	0.999999999999994	0.991312583109062	73701034	75700520	ENSG00000168404.12	MLKL	protein_coding	74700862	-1	-388	-388	-569606	0	0	10	73701034	75700520	1999486	194592
MYOI_Sakaue_34594039_1	MyoInf (Sakaue, Multi)	OTH	NK_UT	NK_UT	NK	Sorted cell	ENSG00000153774	CFDP1	5785	1.64433770842406e-06	0.000102438439410357	0.00514136957397351	0.319577895651118	0.675176651997789	16:75270468	rs2865827	chr16.2		16	75270468	16:75309299	2.04374e-08	16:75270468	5.31629614724936e-09	6197	18818	0.999332232445524	0.991316374626023	74433795	76433371	ENSG00000153774.8	CFDP1	protein_coding	75433503	-1	163035	124204	163035	2	2	2	74433795	76433371	1999576	194590
MYOI_Sakaue_34594039_1	MyoInf (Sakaue, Multi)	OTH	NK_UT	NK_UT	NK	Sorted cell	ENSG00000166848	TERF2IP	6072	0.000139327934841431	0.000169953153147532	0.437545191946596	0.533690198136163	0.0284553288292506	16:75270468	rs2865827	chr16.2		16	75270468	16:75966130	2.45728e-07	16:75270468	5.31629614724936e-09	6478	18736	0.965704111115402	0.991328052620663	74648598	76647381	ENSG00000166848.5	TERF2IP	protein_coding	75647773	1	-377305	318357	-377305	19	2	19	74648598	76647381	1998783	194591
MYOI_Sakaue_34594039_1	MyoInf (Sakaue, Multi)	OTH	NK_UT	NK_UT	NK	Sorted cell	ENSG00000168411	RFWD3	4890	3.05963407150588e-07	0.000314538167821138	0.000971425993608152	0.998650571301765	6.31585733981002e-05	16:75270468	rs2865827	chr16.2		16	75270468	16:74628699	3.65316e-13	16:75270468	5.31629614724936e-09	5273	18531	0.999675215559141	0.991313539696491	73666906	75666661	ENSG00000168411.13	RFWD3	protein_coding	74666877	-1	-603591	38178	-603591	11	0	11	73666906	75666661	1999755	194593
MYOI_Sakaue_34594039_1	MyoInf (Sakaue, Multi)	OTH	NK_UT	NK_UT	NK	Sorted cell	ENSG00000065457	ADAT1	6104	5.10634576017547e-07	0.000319618849943549	0.00159347579428681	0.997395300663028	0.000691094058165803	16:75572462	rs3743604	chr16.2		16	75572462	16:75572462	3.51734e-16	16:75270468	5.31629614724936e-09	6512	18855	0.999928332997807	0.991326243317443	74623523	76622985	ENSG00000065457.10	ADAT1	protein_coding	75623281	-1	50819	50819	352813	2	2	17	74623523	76622985	1999462	194588
MYOI_Sakaue_34594039_1	MyoInf (Sakaue, Multi)	OTH	NK_UT	NK_UT	NK	Sorted cell	ENSG00000007168	PAFAH1B1	4904	1.21892724230557e-05	7.73251280584235e-06	0.592665697890617	0.375931203179881	0.0313831771442725	17:2165638	rs4790881	chr17.1		17	2165638	17:2647121	5.75234e-07	17:2165638	2.6821427028771e-11	5212	16373	0.973105344937327	0.99998171109802	1767515	3593189	ENSG00000007168.12	PAFAH1B1	protein_coding	2593654	1	-428016	53467	-428016	14	0	14	1767515	3593189	1825674	194596
MYOI_Sakaue_34594039_1	MyoInf (Sakaue, Multi)	OTH	NK_UT	NK_UT	NK	Sorted cell	ENSG00000007168	PAFAH1B1	4904	1.21892724230557e-05	7.73251280584235e-06	0.592665697890617	0.375931203179881	0.0313831771442725	17:2165638	rs4790881	chr17.2		17	2165638	17:2647121	5.75234e-07	17:2165638	2.6821427028771e-11	5212	16373	0.973105344937327	0.99998171109802	1767515	3593189	ENSG00000007168.12	PAFAH1B1	protein_coding	2593654	1	-428016	53467	-428016	14	0	14	1767515	3593189	1825674	194596
MYOI_Sakaue_34594039_1	MyoInf (Sakaue, Multi)	OTH	NK_UT	NK_UT	NK	Sorted cell	ENSG00000108963	DPH1	4268	8.65119926946637e-06	1.09218544395742e-05	0.409630265965814	0.517057552844225	0.0732926081362519	17:2165638	rs4790881	chr17.1		17	2165638	17:2036249	3.55408e-07	17:2165638	2.6821427028771e-11	4501	16813	0.987000927837644	0.999980767174321	1194090	3029829	ENSG00000108963.17	DPH1	protein_coding	2030153	1	135485	6096	135485	6	0	6	1194090	3029829	1835739	194601
MYOI_Sakaue_34594039_1	MyoInf (Sakaue, Multi)	OTH	NK_UT	NK_UT	NK	Sorted cell	ENSG00000108963	DPH1	4268	8.65119926946637e-06	1.09218544395742e-05	0.409630265965814	0.517057552844225	0.0732926081362519	17:2165638	rs4790881	chr17.2		17	2165638	17:2036249	3.55408e-07	17:2165638	2.6821427028771e-11	4501	16813	0.987000927837644	0.999980767174321	1194090	3029829	ENSG00000108963.17	DPH1	protein_coding	2030153	1	135485	6096	135485	6	0	6	1194090	3029829	1835739	194601
MYOI_Sakaue_34594039_1	MyoInf (Sakaue, Multi)	OTH	NK_UT	NK_UT	NK	Sorted cell	ENSG00000132359	RAP1GAP2	5443	8.19237551986329e-08	2.26060760449719e-05	0.00360982895235239	0.996097445977309	0.000270037070537037	17:2165638	rs4790881	chr17.1		17	2165638	17:3033369	5.60752e-15	17:2165638	2.6821427028771e-11	5768	18067	0.999857424226127	0.999980377705168	1767515	3755620	ENSG00000132359.14	RAP1GAP2	protein_coding	2796438	1	-630800	236931	-630800	21	1	21	1767515	3755620	1988105	194602
MYOI_Sakaue_34594039_1	MyoInf (Sakaue, Multi)	OTH	NK_UT	NK_UT	NK	Sorted cell	ENSG00000132359	RAP1GAP2	5443	8.19237551986329e-08	2.26060760449719e-05	0.00360982895235239	0.996097445977309	0.000270037070537037	17:2165638	rs4790881	chr17.2		17	2165638	17:3033369	5.60752e-15	17:2165638	2.6821427028771e-11	5768	18067	0.999857424226127	0.999980377705168	1767515	3755620	ENSG00000132359.14	RAP1GAP2	protein_coding	2796438	1	-630800	236931	-630800	21	1	21	1767515	3755620	1988105	194602
MYOI_Sakaue_34594039_1	MyoInf (Sakaue, Multi)	OTH	NK_UT	NK_UT	NK	Sorted cell	ENSG00000132383	RPA1	4211	3.11259466063663e-06	2.02539032524872e-05	0.131301133627895	0.854371856069671	0.0143036438045217	17:2165638	rs4790881	chr17.1		17	2165638	17:1900718	9.25273e-10	17:2165638	2.6821427028771e-11	4444	18872	0.996501460361134	0.999978375155523	829909	2829602	ENSG00000132383.11	RPA1	protein_coding	1830005	1	335633	70713	335633	10	1	10	829909	2829602	1999693	194603
MYOI_Sakaue_34594039_1	MyoInf (Sakaue, Multi)	OTH	NK_UT	NK_UT	NK	Sorted cell	ENSG00000132383	RPA1	4211	3.11259466063663e-06	2.02539032524872e-05	0.131301133627895	0.854371856069671	0.0143036438045217	17:2165638	rs4790881	chr17.2		17	2165638	17:1900718	9.25273e-10	17:2165638	2.6821427028771e-11	4444	18872	0.996501460361134	0.999978375155523	829909	2829602	ENSG00000132383.11	RPA1	protein_coding	1830005	1	335633	70713	335633	10	1	10	829909	2829602	1999693	194603
MYOI_Sakaue_34594039_1	MyoInf (Sakaue, Multi)	OTH	NK_UT	NK_UT	NK	Sorted cell	ENSG00000167716	WDR81	4271	1.08060732505647e-05	1.20300035015627e-05	0.451203443435963	0.502259391172934	0.0465143293143514	17:2165638	rs4790881	chr17.1		17	2165638	17:1767515	5.12608e-08	17:2165638	2.6821427028771e-11	4496	19066	0.986703383245293	0.99997836409572	716543	2716355	ENSG00000167716.18	WDR81	protein_coding	1724704	1	440934	42811	440934	15	3	15	716543	2716355	1999812	194604
MYOI_Sakaue_34594039_1	MyoInf (Sakaue, Multi)	OTH	NK_UT	NK_UT	NK	Sorted cell	ENSG00000167716	WDR81	4271	1.08060732505647e-05	1.20300035015627e-05	0.451203443435963	0.502259391172934	0.0465143293143514	17:2165638	rs4790881	chr17.2		17	2165638	17:1767515	5.12608e-08	17:2165638	2.6821427028771e-11	4496	19066	0.986703383245293	0.99997836409572	716543	2716355	ENSG00000167716.18	WDR81	protein_coding	1724704	1	440934	42811	440934	15	3	15	716543	2716355	1999812	194604
MYOI_Sakaue_34594039_1	MyoInf (Sakaue, Multi)	OTH	NK_UT	NK_UT	NK	Sorted cell	ENSG00000186532	SMYD4	4213	5.47931792507909e-07	2.31078279209279e-05	0.023107734342697	0.974515788876449	0.00235282102114143	17:2165638	rs4790881	chr17.1		17	2165638	17:1767515	9.53442e-11	17:2165638	2.6821427028771e-11	4447	18877	0.99924359967547	0.999978371687436	830647	2830611	ENSG00000186532.11	SMYD4	protein_coding	1829902	-1	-335736	62387	-335736	11	0	11	830647	2830611	1999964	194607
MYOI_Sakaue_34594039_1	MyoInf (Sakaue, Multi)	OTH	NK_UT	NK_UT	NK	Sorted cell	ENSG00000186532	SMYD4	4213	5.47931792507909e-07	2.31078279209279e-05	0.023107734342697	0.974515788876449	0.00235282102114143	17:2165638	rs4790881	chr17.2		17	2165638	17:1767515	9.53442e-11	17:2165638	2.6821427028771e-11	4447	18877	0.99924359967547	0.999978371687436	830647	2830611	ENSG00000186532.11	SMYD4	protein_coding	1829902	-1	-335736	62387	-335736	11	0	11	830647	2830611	1999964	194607
MYOI_Sakaue_34594039_1	MyoInf (Sakaue, Multi)	OTH	NK_UT	NK_UT	NK	Sorted cell	ENSG00000167720	SRR	4381	1.82311858932627e-16	2.0236102550362e-05	9.00905381501097e-12	0.999979583933354	1.79955088809131e-07	17:2268970	rs12450182	chr17.1		17	2268970	17:2304032	5.73345e-27	17:2165638	2.6821427028771e-11	4647	16110	0.999995191385292	0.999981332937523	1449135	3300438	ENSG00000167720.12	SRR	protein_coding	2303950	1	-34980	82	-138312	1	0	4	1449135	3302434	1853299	194605
MYOI_Sakaue_34594039_1	MyoInf (Sakaue, Multi)	OTH	NK_UT	NK_UT	NK	Sorted cell	ENSG00000167720	SRR	4381	1.82311858932627e-16	2.0236102550362e-05	9.00905381501097e-12	0.999979583933354	1.79955088809131e-07	17:2268970	rs12450182	chr17.2		17	2268970	17:2304032	5.73345e-27	17:2165638	2.6821427028771e-11	4647	16110	0.999995191385292	0.999981332937523	1449135	3300438	ENSG00000167720.12	SRR	protein_coding	2303950	1	-34980	82	-138312	1	0	4	1449135	3302434	1853299	194605
MYOI_Sakaue_34594039_1	MyoInf (Sakaue, Multi)	OTH	NK_UT	NK_UT	NK	Sorted cell	ENSG00000198231	DDX42	2586	1.40325186490945e-12	0.000446677667075711	3.14006238234739e-09	0.999532383910448	2.09352810092718e-05	17:63653257	rs9901112	chr17.3		17	63653257	17:63615135	7.2754e-30	17:64329971	1.74417070798595e-09	3240	10189	0.999999999187874	0.972518795109	62773719	64773312	ENSG00000198231.12	DDX42	protein_coding	63774170	1	-120913	-159035	555801	4	6	18	62773719	64773312	1999593	194608
MYOI_Sakaue_34594039_1	MyoInf (Sakaue, Multi)	OTH	NK_UT	NK_UT	NK	Sorted cell	ENSG00000108592	FTSJ3	2497	2.84938789539649e-24	0.000439369420513742	6.48231815565938e-21	0.999559368193317	1.2623861703353e-06	17:63708014	rs7210443	chr17.3		17	63708014	17:63706548	1.10463e-32	17:64329971	1.74417070798595e-09	3159	10022	0.997495240763617	0.97252188172641	62831387	64824628	ENSG00000108592.16	FTSJ3	protein_coding	63827663	-1	119649	121115	-502308	5	5	16	62831387	64824628	1993241	194598
MYOI_Sakaue_34594039_1	MyoInf (Sakaue, Multi)	OTH	NK_UT	NK_UT	NK	Sorted cell	ENSG00000178607	ERN1	2362	1.22889406090289e-63	0.000438364101132502	2.80213081382948e-60	0.999560166272996	1.46962587949796e-06	17:64066473	rs107403	chr17.3		17	64066473	17:64040373	7.53594e-86	17:64329971	1.74417070798595e-09	3054	9620	1.00000000000001	0.972520418135923	63133660	65130467	ENSG00000178607.15	ERN1	protein_coding	64130144	-1	63671	89771	-199827	1	1	3	63133187	65130467	1997280	194606
MYOI_Sakaue_34594039_1	MyoInf (Sakaue, Multi)	OTH	NK_UT	NK_UT	NK	Sorted cell	ENSG00000007312	CD79B	2266	3.48575574381747e-07	0.000438000448732464	0.000794826943240043	0.99873473938446	3.20846479927155e-05	17:64329971	rs954507	chr17.3		17	64329971	17:63993799	6.40338e-18	17:64329971	1.74417070798595e-09	2935	9686	0.999904646711067	0.972524562964646	62932815	64930529	ENSG00000007312.12	CD79B	protein_coding	63932331	-1	-397640	-61468	-397640	10	2	10	62932815	64930575	1997760	194597
MYOI_Sakaue_34594039_1	MyoInf (Sakaue, Multi)	OTH	NK_UT	NK_UT	NK	Sorted cell	ENSG00000108622	ICAM2	2253	0.000254728369828943	0.000173777715961227	0.580833762992645	0.396204337052941	0.0225333938686231	17:64329971	rs954507	chr17.3		17	64329971	17:63993799	1.83047e-10	17:64329971	1.74417070798595e-09	2933	9575	0.947756067843088	0.972523074707244	63020698	65012701	ENSG00000108622.10	ICAM2	protein_coding	64020633	-1	-309338	26834	-309338	5	2	5	63020698	65019881	1999183	194599
MYOI_Sakaue_34594039_1	MyoInf (Sakaue, Multi)	OTH	NK_UT	NK_UT	NK	Sorted cell	ENSG00000224383	PRR29	2268	9.30987219792966e-05	0.000342406123770451	0.212284634118074	0.780744787308014	0.00653507372816189	17:64329971	rs954507	chr17.3		17	64329971	17:63993799	4.3952e-09	17:64329971	1.74417070798595e-09	2948	9608	0.985778635702348	0.97252411582401	62998803	64998262	ENSG00000224383.7	PRR29	protein_coding	63998351	1	331620	-4552	331620	7	0	7	62998803	64998262	1999459	194609
MYOI_Sakaue_34594039_1	MyoInf (Sakaue, Multi)	OTH	NK_UT	NK_UT	NK	Sorted cell	ENSG00000264954	PRR29-AS1	2268	1.10175994560943e-06	0.000437222857060929	0.00251224424522036	0.996959830924598	8.96002131757752e-05	17:64329971	rs954507	chr17.3		17	64329971	17:63993799	1.86246e-11	17:64329971	1.74417070798595e-09	2948	9603	0.999814626589636	0.972524247477581	63000125	64999109	ENSG00000264954.1	PRR29-AS1	lncRNA	63998877	-1	-331094	5078	-331094	6	1	6	63000125	64999109	1998984	194610
MYOI_Sakaue_34594039_1	MyoInf (Sakaue, Multi)	OTH	NK_UT	NK_UT	NK	Sorted cell	ENSG00000284368	MIR5047	3030	9.65578243914388e-06	0.000462988575265768	0.0204053113859391	0.978420293361097	0.000701750895259447	17:64329971	rs954507	chr17.3		17	64329971	17:64483156	1.65868e-10	17:64329971	1.74417070798595e-09	3679	10789	0.972783506462581	0.972513944415462	63501737	65501174	ENSG00000284368.1	MIR5047	miRNA	64501313	-1	171342	18157	171342	5	2	5	63501737	65501174	1999437	194611
MYOI_Sakaue_34594039_1	MyoInf (Sakaue, Multi)	OTH	NK_UT	NK_UT	NK	Sorted cell	ENSG00000108654	DDX5	3027	1.30516758583864e-32	0.000473150364558533	2.75715423035618e-29	0.999525685879302	1.16375614112694e-06	17:64506317	rs1991401	chr17.3		17	64506317	17:64506317	2.96117e-65	17:64329971	1.74417070798595e-09	3679	10793	0.999999999999996	0.972510789132649	63508699	65507357	ENSG00000108654.13	DDX5	protein_coding	64506289	-1	-28	-28	176318	0	0	6	63508699	65507357	1998658	194600
MYOI_Sakaue_34594039_1	MyoInf (Sakaue, Multi)	OTH	NK_UT	NK_UT	NK	Sorted cell	ENSG00000196646	ZNF136	4029	0.0119814238199231	0.0130259297407601	0.455717014137578	0.495411107219486	0.023864525082252	19:11416089	rs167479	chr19.4		19	11416089	19:12012447	2.69398e-08	19:11416089	1.09119066184853e-08	4450	14037	0.925671167327212	0.976865488271099	11163173	13162544	ENSG00000196646.11	ZNF136	protein_coding	12163096	1	-747007	-150649	-747007	38	10	38	11163173	13162544	1999371	194629
MYOI_Sakaue_34594039_1	MyoInf (Sakaue, Multi)	OTH	NK_UT	NK_UT	NK	Sorted cell	ENSG00000233622	CYP2T1P	3851	7.87377719657478e-15	2.43403938623942e-05	3.23478106235005e-10	0.99997552808883	1.31193818370957e-07	19:40796801	rs7937	chr19.6		19	40796801	19:40795210	2.30305e-19	19:41347074	7.44716163452865e-11	4144	14520	0.999999927054442	0.999950579077072	39811529	41811368	ENSG00000233622.2	CYP2T1P	transcribed_unitary_pseudogene	40812100	-1	15299	16890	-534974	3	3	13	39811529	41811368	1999839	194630
MYOI_Sakaue_34594039_1	MyoInf (Sakaue, Multi)	OTH	NK_UT	NK_UT	NK	Sorted cell	ENSG00000090006	LTBP4	4298	1.28274811931902e-05	1.10612181028683e-05	0.514830228275791	0.443885842842595	0.0412600401823186	19:41347074	rs2288873	chr19.6		19	41347074	19:40613367	3.79249e-07	19:41347074	7.44716163452865e-11	4584	14863	0.979108902300677	0.999951682805011	39593101	41454806	ENSG00000090006.17	LTBP4	protein_coding	40601369	1	745705	11998	745705	27	0	27	39593101	41454806	1861705	194614
MYOI_Sakaue_34594039_1	MyoInf (Sakaue, Multi)	OTH	NK_UT	NK_UT	NK	Sorted cell	ENSG00000188493	ACTMAP	3945	4.9054862663711e-08	2.45426666655589e-05	0.00199457811732645	0.997908430939997	7.23992211464632e-05	19:41347074	rs2288873	chr19.6		19	41347074	19:40716707	1.45741e-13	19:41347074	7.44716163452865e-11	4237	14671	0.999424776152211	0.999950484154979	39751629	41751466	ENSG00000188493.14	C19orf54	protein_coding	40750477	-1	-596597	33770	-596597	22	2	22	39751629	41751466	1999837	194627
MYOI_Sakaue_34594039_1	MyoInf (Sakaue, Multi)	OTH	NK_UT	NK_UT	NK	Sorted cell	ENSG00000268027	AC006129.2	3049	9.75991513275068e-06	1.08167199944113e-05	0.460416485068115	0.510224040809627	0.0293388974871317	19:41347074	rs2288873	chr19.6		19	41347074	19:41366380	5.52456e-39	19:41347074	7.44716163452865e-11	3377	12645	0.974741700178348	0.999952196167313	40545241	42542098	ENSG00000268027.5	AC243960.1	lncRNA	41545192	1	-198118	-178812	-198118	17	15	17	40545241	42542098	1996857	194634
MYOI_Sakaue_34594039_1	MyoInf (Sakaue, Multi)	OTH	NK_UT	NK_UT	NK	Sorted cell	ENSG00000105329	TGFB1	3304	9.03492984583652e-09	1.28909004905301e-06	0.000410285957963033	0.0571041217962341	0.942484294120824	19:41350981	rs2241715	chr19.6		19	41350981	19:41350981	7.81629e-16	19:41347074	7.44716163452865e-11	3598	13136	0.998882774588842	0.999951589243335	40355817	42353293	ENSG00000105329.9	TGFB1	protein_coding	41353922	-1	2941	2941	6848	0	0	0	40355817	42353293	1997476	194616
MYOI_Sakaue_34594039_1	MyoInf (Sakaue, Multi)	OTH	NK_UT	NK_UT	NK	Sorted cell	ENSG00000177191	B3GNT8	3248	5.18018031060911e-07	1.92131595401658e-05	0.0237899641875685	0.88221915445178	0.0939711501830805	19:41350981	rs2241715	chr19.6		19	41350981	19:41386364	2.63967e-07	19:41347074	7.44716163452865e-11	3553	12989	0.999169414913571	0.999952013231736	40428752	42425609	ENSG00000177191.2	B3GNT8	protein_coding	41427374	-1	76393	41010	80300	9	4	9	40428752	42428643	1999891	194623
MYOI_Sakaue_34594039_1	MyoInf (Sakaue, Multi)	OTH	NK_UT	NK_UT	NK	Sorted cell	ENSG00000007129	CEACAM21	3044	7.396551700177e-09	2.12116860763721e-05	0.000348238198165747	0.998669165695033	0.000961377024172596	19:41358604	rs1982072	chr19.6		19	41358604	19:41366380	5.85249e-13	19:41347074	7.44716163452865e-11	3372	12670	0.999976518478974	0.999952162751357	40550752	42549442	ENSG00000007129.17	CEACAM21	protein_coding	41576166	1	-217562	-209786	-229092	17	16	18	40550752	42549442	1998690	194612
MYOI_Sakaue_34594039_1	MyoInf (Sakaue, Multi)	OTH	NK_UT	NK_UT	NK	Sorted cell	ENSG00000105245	NUMBL	4060	2.30728328549807e-06	2.23601885409592e-05	0.0924968856225179	0.896384684728089	0.0110937621775658	19:41358604	rs1982072	chr19.6		19	41358604	19:40657529	2.01094e-09	19:41347074	7.44716163452865e-11	4350	14880	0.996883619370565	0.999950621000226	39691145	41689115	ENSG00000105245.9	NUMBL	protein_coding	40690651	-1	-667953	33122	-656423	27	0	26	39691145	41689946	1998801	194615
MYOI_Sakaue_34594039_1	MyoInf (Sakaue, Multi)	OTH	NK_UT	NK_UT	NK	Sorted cell	ENSG00000167578	RAB4B	3881	6.14793195946968e-06	1.79351194632165e-05	0.251501440101574	0.733674936335905	0.0147995405110975	19:41358604	rs1982072	chr19.6		19	41358604	19:40783492	1.05817e-10	19:41347074	7.44716163452865e-11	4173	14582	0.97008312115256	0.999950545723511	39778833	41776424	ENSG00000167578.17	RAB4B	protein_coding	40778247	1	580357	5245	568827	19	1	18	39778833	41776719	1997886	194622
MYOI_Sakaue_34594039_1	MyoInf (Sakaue, Multi)	OTH	NK_UT	NK_UT	NK	Sorted cell	ENSG00000239736	CEACAMP3	2993	1.01393418112732e-06	1.98911973611516e-05	0.0483206552454235	0.94794088778598	0.003717551837054	19:41358604	rs1982072	chr19.6		19	41358604	19:41454806	1.76148e-08	19:41347074	7.44716163452865e-11	3328	12517	0.998253763689866	0.999952312786402	40600278	42596477	ENSG00000239736.2	CEACAMP3	transcribed_unprocessed_pseudogene	41599735	1	-241131	-144929	-252661	18	7	19	40600278	42596477	1996199	194631
MYOI_Sakaue_34594039_1	MyoInf (Sakaue, Multi)	OTH	NK_UT	NK_UT	NK	Sorted cell	ENSG00000269858	EGLN2	3848	1.1635843684379e-05	1.14433798631814e-05	0.478002031211619	0.470024043640177	0.0519508459246562	19:41358604	rs1982072	chr19.6		19	41358604	19:40834418	5.7387e-08	19:41347074	7.44716163452865e-11	4138	14521	0.951951064309166	0.999950567683459	39799301	41798070	ENSG00000269858.5	EGLN2	protein_coding	40799191	1	559413	35227	547883	16	3	15	39799301	41798070	1998769	194635
MYOI_Sakaue_34594039_1	MyoInf (Sakaue, Multi)	OTH	NK_UT	NK_UT	NK	Sorted cell	ENSG00000248098	BCKDHA	3274	1.22591881579796e-09	2.18279888168823e-05	5.61490022493035e-05	0.999755827659625	0.000166194123387939	19:41379246	rs2317131	chr19.6		19	41379246	19:41386364	1.94114e-15	19:41347074	7.44716163452865e-11	3574	13024	0.99999832297448	0.999951728119091	40398695	42394998	ENSG00000248098.11	BCKDHA	protein_coding	41397818	1	-18572	-11454	-50744	1	1	6	40398695	42394998	1996303	194632
MYOI_Sakaue_34594039_1	MyoInf (Sakaue, Multi)	OTH	NK_UT	NK_UT	NK	Sorted cell	ENSG00000007255	TRAPPC6A	5152	9.07088502912532e-13	5.00906113789168e-13	0.613344837623594	0.338639116887834	0.0480160454871653	19:44908822	rs7412	chr19.7		19	44908822	19:44450925	6.54366e-05	19:44908822	5.19107664739604e-19	5461	16582	0.969199071136035	0.999999905283874	44180567	46177638	ENSG00000007255.10	TRAPPC6A	protein_coding	45178237	-1	269415	727312	269415	14	31	14	44180567	46177638	1997071	194613
MYOI_Sakaue_34594039_1	MyoInf (Sakaue, Multi)	OTH	NK_UT	NK_UT	NK	Sorted cell	ENSG00000125746	EML2	5152	9.28805990239208e-13	5.01459470339893e-13	0.616249323675322	0.332650623063426	0.0511000532598201	19:44908822	rs7412	chr19.7		19	44908822	19:45609546	1.03342e-08	19:44908822	5.19107664739604e-19	5468	16899	0.968075713931514	0.999999905283837	44645671	46645323	ENSG00000125746.16	EML2	protein_coding	45639397	-1	730575	29851	730575	30	0	30	44645671	46645323	1999652	194617
MYOI_Sakaue_34594039_1	MyoInf (Sakaue, Multi)	OTH	NK_UT	NK_UT	NK	Sorted cell	ENSG00000125753	VASP	5229	9.04189448386858e-13	5.23412996044625e-13	0.600805369990095	0.347730432631721	0.0514641973767589	19:44908822	rs7412	chr19.7		19	44908822	19:45488378	4.49124e-08	19:44908822	5.19107664739604e-19	5537	16874	0.970650451087871	0.999999905283846	44507675	46506431	ENSG00000125753.13	VASP	protein_coding	45507479	1	-598657	-19101	-598657	27	2	27	44507675	46506431	1998756	194618
MYOI_Sakaue_34594039_1	MyoInf (Sakaue, Multi)	OTH	NK_UT	NK_UT	NK	Sorted cell	ENSG00000142252	GEMIN7	5191	1.303434993543e-18	1.47784930205599e-12	8.81980151496664e-07	0.999999046873568	7.11448002825732e-08	19:44908822	rs7412	chr19.7		19	44908822	19:45085313	2.56242e-21	19:44908822	5.19107664739604e-19	5488	16570	0.999999972439739	0.999999905283877	44079476	46078418	ENSG00000142252.10	GEMIN7	protein_coding	45079260	1	-170438	6053	-170438	9	0	9	44079476	46078418	1998942	194620
MYOI_Sakaue_34594039_1	MyoInf (Sakaue, Multi)	OTH	NK_UT	NK_UT	NK	Sorted cell	ENSG00000159905	ZNF221	5070	1.41260411917835e-14	1.50291010789167e-12	0.00930524976683569	0.990011454748178	0.000683295483470612	19:44908822	rs7412	chr19.7		19	44908822	19:43957488	7.27799e-09	19:44908822	5.19107664739604e-19	5650	17021	0.992108401563954	0.999999905283768	42951436	44951106	ENSG00000159905.14	ZNF221	protein_coding	43951228	1	957594	6260	957594	40	0	40	42951436	44951106	1999670	194621
MYOI_Sakaue_34594039_1	MyoInf (Sakaue, Multi)	OTH	NK_UT	NK_UT	NK	Sorted cell	ENSG00000178386	ZNF223	5098	3.2052444187764e-13	1.15405230478538e-12	0.213827355968917	0.769868697973303	0.016303946056305	19:44908822	rs7412	chr19.7		19	44908822	19:44079136	5.11553e-07	19:44908822	5.19107664739604e-19	5585	16807	0.987925681775989	0.999999905283786	43053295	45047149	ENSG00000178386.12	ZNF223	protein_coding	44052036	1	856786	27100	856786	32	1	32	43052986	45051327	1998341	194624
MYOI_Sakaue_34594039_1	MyoInf (Sakaue, Multi)	OTH	NK_UT	NK_UT	NK	Sorted cell	ENSG00000185800	DMWD	5160	9.53708529799105e-16	1.49777937077867e-12	0.000636311042891907	0.999313172031848	5.05169237616601e-05	19:44908822	rs7412	chr19.7		19	44908822	19:45770913	1.67081e-14	19:44908822	5.19107664739604e-19	5468	16805	0.999974868371224	0.999999905283933	44792828	46792395	ENSG00000185800.11	DMWD	protein_coding	45792845	-1	884023	21932	884023	42	2	42	44792828	46792395	1999567	194625
MYOI_Sakaue_34594039_1	MyoInf (Sakaue, Multi)	OTH	NK_UT	NK_UT	NK	Sorted cell	ENSG00000186026	ZNF284	5081	1.46031076775822e-17	1.49112335590555e-12	9.79325734673032e-06	0.999989527616637	6.79124524308817e-07	19:44908822	rs7412	chr19.7		19	44908822	19:44026639	1.81057e-12	19:44908822	5.19107664739604e-19	5537	16719	0.999999348482241	0.999999905283791	43072380	45071497	ENSG00000186026.6	ZNF284	protein_coding	44072159	1	836663	-45520	836663	31	1	31	43072380	45071497	1999117	194626
MYOI_Sakaue_34594039_1	MyoInf (Sakaue, Multi)	OTH	NK_UT	NK_UT	NK	Sorted cell	ENSG00000189114	BLOC1S3	5155	3.49085906912872e-13	1.10606977750313e-12	0.235927141254438	0.747509152429888	0.0165637063142189	19:44908822	rs7412	chr19.7		19	44908822	19:45179566	3.75181e-08	19:44908822	5.19107664739604e-19	5464	16590	0.991227285159084	0.999999905283874	44180567	46178572	ENSG00000189114.6	BLOC1S3	protein_coding	45178784	1	-269962	782	-269962	15	0	15	44180567	46178572	1998005	194628
MYOI_Sakaue_34594039_1	MyoInf (Sakaue, Multi)	OTH	NK_UT	NK_UT	NK	Sorted cell	ENSG00000267757	EML2-AS1	5144	4.1845363157281e-57	1.50540824291417e-12	2.77966879444032e-45	0.999999999998494	1.03445269575332e-14	19:45641767	rs2286756	chr19.7		19	45641767	19:45641767	6.41672e-64	19:44908822	5.19107664739604e-19	5460	16879	1	0.999999905283839	44642312	46641393	ENSG00000267757.4	EML2-AS1	lncRNA	45641645	1	122	122	-732823	0	0	31	44642312	46641393	1999081	194633
MYOI_Sakaue_34594039_1	MyoInf (Sakaue, Multi)	OTH	NK_UT	NK_UT	NK	Sorted cell	ENSG00000125755	SYMPK	5093	2.30944748348374e-78	1.48819593302853e-12	1.55184370029865e-66	0.999999999998522	3.5807994442353e-15	19:45816157	rs1132645	chr19.7		19	45816157	19:45816157	9.40808e-93	19:44908822	5.19107664739604e-19	5408	16686	1	0.999999905284287	44863346	46863144	ENSG00000125755.18	SYMPK	protein_coding	45863147	-1	46990	46990	954325	1	1	45	44863346	46863186	1999840	194619
MYOI_Sakaue_34594039_1	MyoInf (Sakaue, Multi)	OTH	NK_UT	NK_UT	NK	Sorted cell	ENSG00000100325	ASCC2	4422	7.77576828855207e-12	0.000989692756968202	7.84880669344153e-09	0.998988994321145	2.13050653041968e-05	22:29825212	rs1894473	chr22.1		22	29825212	22:29784012	4.06326e-21	22:30273894	4.33729030509134e-10	4551	17194	0.99999999885285	0.997751528500959	28838511	30838022	ENSG00000100325.14	ASCC2	protein_coding	29838274	-1	13062	54262	-435620	0	0	9	28838511	30838022	1999511	194637
MYOI_Sakaue_34594039_1	MyoInf (Sakaue, Multi)	OTH	NK_UT	NK_UT	NK	Sorted cell	ENSG00000100003	SEC14L2	4269	0.000672452791013574	0.00027808428063604	0.680435329820045	0.281341899254116	0.0372722338541899	22:30273894	rs6006426	chr22.1		22	30273894	22:30423355	1.50819e-07	22:30273894	4.33729030509134e-10	4407	17152	0.98620226392224	0.997733628171443	29397536	31396607	ENSG00000100003.17	SEC14L2	protein_coding	30397018	1	-123124	26337	-123124	6	3	6	29397536	31396607	1999071	194636
MYOI_Sakaue_34594039_1	MyoInf (Sakaue, Multi)	OTH	NK_UT	NK_UT	NK	Sorted cell	ENSG00000133422	MORC2	3985	0.000136082384470442	0.000853972650140272	0.136341656395287	0.855591457737824	0.00707683083227967	22:30273894	rs6006426	chr22.1		22	30273894	22:30954779	1.30064e-07	22:30273894	4.33729030509134e-10	4142	17197	0.997480173024841	0.999196712000702	29968305	31967978	ENSG00000133422.12	MORC2	protein_coding	30968774	-1	694880	13995	694880	26	0	26	29968305	31967978	1999673	194638
MYOI_Sakaue_34594039_1	MyoInf (Sakaue, Multi)	OTH	NK_UT	NK_UT	NK	Sorted cell	ENSG00000184117	NIPSNAP1	4270	0.000275686798299655	0.000655944915341933	0.289642806784889	0.68912603850948	0.020299522991989	22:30273894	rs6006426	chr22.1		22	30273894	22:29559444	3.5302e-07	22:30273894	4.33729030509134e-10	4407	16519	0.993896333731677	0.997776501779119	28581800	30581290	ENSG00000184117.11	NIPSNAP1	protein_coding	29581113	-1	-692781	21669	-692781	16	0	16	28581800	30581290	1999490	194639
MYOI_Sakaue_34594039_1	MyoInf (Sakaue, Multi)	OTH	NK_UT	NK_UT	NK	Sorted cell	ENSG00000198832	SELENOM	3846	0.000682001380059834	0.000270937366670906	0.681911487059039	0.270847935283732	0.0462876389104981	22:30273894	rs6006426	chr22.1		22	30273894	22:31126078	9.84428e-09	22:30273894	4.33729030509134e-10	4013	17232	0.983160825821239	0.999201368423195	30120938	32119434	ENSG00000198832.10	SELENOM	protein_coding	31107568	-1	833674	-18510	833674	32	1	32	30120938	32119434	1998496	194640
MYOI_Sakaue_34594039_1	MyoInf (Sakaue, Multi)	OTH	NK_flu_Randolph	NK_flu_Randolph	NK	Single cell	ENSG00000225963	AC009950.2	6009	2.68951662699946e-07	0.000512229203433513	0.000524476689900271	0.998886745454314	7.62797006896525e-05	2:229142403	rs13411207	chr2.11		2	229142403	2:230175350	2.76318e-12	2:229142403	2.11777657159961e-09	8173	15751	0.999884664778976	0.9995747634047	229122247	231118668	ENSG00000225963	ENSG00000225963	lncRNA	230121370	1	-978967	53980	-978967	7	0	7	229122247	231120827	1998580	187091
MYOI_Sakaue_34594039_1	MyoInf (Sakaue, Multi)	OTH	NK_flu_Randolph	NK_flu_Randolph	NK	Single cell	ENSG00000172543	CTSW	3157	9.98337168256423e-12	0.00523375812579493	1.89739899287593e-09	0.994706691508021	5.95484588013566e-05	11:65887922	rs641018	chr11.2		11	65887922	11:65877883	4.92051e-14	11:65799248	5.24897175034313e-09	4797	15235	0.999999999676728	0.990147111014761	64880577	66879717	ENSG00000172543	ENSG00000172543	protein_coding	65879837	1	8085	-1954	-80589	0	0	4	64880577	66879717	1999140	187090
MYOI_Sakaue_34594039_1	MyoInf (Sakaue, Multi)	OTH	NK_Naive_Randolph	NK_naive_Randolph	NK	Single cell	ENSG00000115523	GNLY	4749	4.56452696609566e-17	3.36477258933157e-14	0.00135462937307417	0.998574302086741	7.10685401473094e-05	2:85515174	rs2886722	chr2.7		2	85515174	2:85693126	3.5112e-10	2:85515174	4.31991981962043e-20	6380	14299	0.999780831960688	0.999999999999966	84686331	86682915	ENSG00000115523	ENSG00000115523	protein_coding	85694358	1	-179184	-1232	-179184	12	0	12	84686331	86682915	1996584	187129
MYOI_Sakaue_34594039_1	MyoInf (Sakaue, Multi)	OTH	NK_Naive_Randolph	NK_naive_Randolph	NK	Single cell	ENSG00000172543	CTSW	3157	7.10835103161886e-13	0.00523375767029847	1.35098426836673e-10	0.994706604821507	5.96373723838864e-05	11:65887922	rs641018	chr11.2		11	65887922	11:65877883	6.81143e-15	11:65799248	5.24897175034313e-09	4797	15235	0.999999999976579	0.990147111014761	64880577	66879717	ENSG00000172543	ENSG00000172543	protein_coding	65879837	1	8085	-1954	-80589	0	0	4	64880577	66879717	1999140	187127
MYOI_Sakaue_34594039_1	MyoInf (Sakaue, Multi)	OTH	NK_Naive_Randolph	NK_naive_Randolph	NK	Single cell	ENSG00000178607	ERN1	2741	9.77568068144465e-07	0.000425419973660018	0.00229141169178107	0.997180794959331	0.000101395807159471	17:64329971	rs954507	chr17.3		17	64329971	17:64067978	6.57612e-11	17:64329971	1.74417070798595e-09	5342	9616	0.999392614065874	0.999725661237522	63133660	65130467	ENSG00000178607	ENSG00000178607	protein_coding	64130144	-1	-199827	62166	-199827	3	0	3	63133660	65130467	1996807	187128
MYOI_Sakaue_34594039_1	MyoInf (Sakaue, Multi)	OTH	LDG_UT	LDG_UT	Neutrophil	Sorted cell	ENSG00000116299	ELAPOR1	3356	2.59385353919227e-57	1.56661595503428e-17	1.65570478894779e-40	1	4.26172564328252e-20	1:109163771	rs649539	chr1.4		1	109163771	1:109163771	9.88876e-50	1:109274968	2.72876427838056e-23	3596	13134	0.999999999999993	0.999999999999874	108113781	110111876	ENSG00000116299.16	KIAA1324	protein_coding	109114115	1	49656	49656	160853	0	0	2	108113781	110111876	1998095	103010
MYOI_Sakaue_34594039_1	MyoInf (Sakaue, Multi)	OTH	LDG_UT	LDG_UT	Neutrophil	Sorted cell	ENSG00000031698	SARS1	3279	1.25163636163737e-23	1.55242147137444e-17	8.06247096061825e-07	0.999999154264226	3.94886814329993e-08	1:109274968	rs12740374	chr1.4		1	109274968	1:109172297	8.84513e-14	1:109274968	2.72876427838056e-23	3522	13015	0.999999975675215	0.99999999999988	108214068	110213895	ENSG00000031698.12	SARS	protein_coding	109213918	1	61050	-41621	61050	1	0	1	108214068	110213895	1999827	103007
MYOI_Sakaue_34594039_1	MyoInf (Sakaue, Multi)	OTH	LDG_UT	LDG_UT	Neutrophil	Sorted cell	ENSG00000134184	GSTM1	4065	6.98952985786886e-34	1.72512624085392e-17	4.05160485786201e-17	1	2.51960063056862e-18	1:109274968	rs12740374	chr1.4		1	109274968	1:109703414	2.62492e-24	1:109274968	2.72876427838056e-23	4281	14463	0.999999999999996	0.99999999999988	108688457	110687097	ENSG00000134184.12	GSTM1	protein_coding	109687817	1	-412849	15597	-412849	17	0	17	108688457	110687097	1998640	103011
MYOI_Sakaue_34594039_1	MyoInf (Sakaue, Multi)	OTH	LDG_UT	LDG_UT	Neutrophil	Sorted cell	ENSG00000168765	GSTM4	4038	1.21577051595093e-30	1.72357572639506e-17	7.05376907630105e-14	0.999999999999929	2.80834828680356e-15	1:109274968	rs12740374	chr1.4		1	109274968	1:109680385	3.52393e-21	1:109274968	2.72876427838056e-23	4265	14450	0.999999999999997	0.99999999999988	108656549	110655562	ENSG00000168765.16	GSTM4	protein_coding	109656099	1	-381131	24286	-381131	15	1	15	108656549	110655562	1999013	103016
MYOI_Sakaue_34594039_1	MyoInf (Sakaue, Multi)	OTH	LDG_UT	LDG_UT	Neutrophil	Sorted cell	ENSG00000184371	CSF1	4273	3.47135606166751e-20	1.7579049799811e-17	0.00197001076484156	0.997618723045661	0.000411266189500262	1:109274968	rs12740374	chr1.4		1	109274968	1:109895924	9.57024e-11	1:109274968	2.72876427838056e-23	4469	14773	0.999961910933091	0.99999999999988	108911168	110910144	ENSG00000184371.13	CSF1	protein_coding	109910849	1	-635881	-14925	-635881	25	2	25	108911168	110910144	1998976	103017
MYOI_Sakaue_34594039_1	MyoInf (Sakaue, Multi)	OTH	LDG_UT	LDG_UT	Neutrophil	Sorted cell	ENSG00000065135	GNAI3	3985	3.82833972084183e-18	1.28758854071499e-17	0.224461553230207	0.754904467075556	0.020633979694239	1:109278685	rs583104	chr1.4		1	109278685	1:109610399	1.12509e-08	1:109274968	2.72876427838056e-23	4222	14299	0.992692898972478	0.999999999999874	108549877	110548315	ENSG00000065135.10	GNAI3	protein_coding	109548615	1	-269930	61784	-273647	10	1	10	108549877	110548315	1998438	103008
MYOI_Sakaue_34594039_1	MyoInf (Sakaue, Multi)	OTH	LDG_UT	LDG_UT	Neutrophil	Sorted cell	ENSG00000213366	GSTM2	4045	8.31642013076786e-37	1.72238302296537e-17	4.82843828572452e-20	1	2.62111383081003e-19	1:109709469	rs35677255	chr1.4		1	109709469	1:109703414	4.56067e-27	1:109274968	2.72876427838056e-23	4266	14440	0.999999999999997	0.999999999999879	108668173	110667697	ENSG00000213366.12	GSTM2	protein_coding	109668057	1	41412	35357	-393089	1	1	16	108668173	110667697	1999524	103020
MYOI_Sakaue_34594039_1	MyoInf (Sakaue, Multi)	OTH	LDG_UT	LDG_UT	Neutrophil	Sorted cell	ENSG00000134242	PTPN22	3304	0.00108957330450225	0.00117716889845004	0.432253586585976	0.466861513011807	0.0986181581992653	1:113905767	rs11552449	chr1.5		1	113905767	1:113881455	1.04365e-07	1:113905767	3.04241912348393e-09	3497	13807	0.988897711507887	0.997836819239277	112874702	114871537	ENSG00000134242.15	PTPN22	protein_coding	113871712	-1	-34055	-9743	-34055	3	0	3	112874702	114871537	1996835	103012
MYOI_Sakaue_34594039_1	MyoInf (Sakaue, Multi)	OTH	LDG_UT	LDG_UT	Neutrophil	Sorted cell	ENSG00000134262	AP4B1	3331	0.000428533612850385	0.00204776362815275	0.170092916215404	0.812774015073636	0.0146567714699561	1:113905767	rs11552449	chr1.5		1	113905767	1:113881455	1.62458e-08	1:113905767	3.04241912348393e-09	3518	13800	0.996544332101725	0.997840766264769	112905218	114905128	ENSG00000134262.12	AP4B1	protein_coding	113904799	-1	-968	23344	-968	1	1	1	112905218	114905128	1999910	103013
MYOI_Sakaue_34594039_1	MyoInf (Sakaue, Multi)	OTH	LDG_UT	LDG_UT	Neutrophil	Sorted cell	ENSG00000213281	NRAS	4353	3.16925964524094e-06	0.00270179526661144	0.0011682980761621	0.995974439087612	0.000152298309969533	1:113905767	rs11552449	chr1.5		1	113905767	1:114716848	3.50012e-11	1:113905767	3.04241912348393e-09	4499	15704	0.99977232281334	0.99398734627748	113716935	115716807	ENSG00000213281.4	NRAS	protein_coding	114716771	-1	811004	-77	811004	9	0	9	113716935	115716807	1999872	103019
MYOI_Sakaue_34594039_1	MyoInf (Sakaue, Multi)	OTH	LDG_UT	LDG_UT	Neutrophil	Sorted cell	ENSG00000162819	BROX	5243	9.7117787152067e-45	4.337108954404e-29	2.23922866990582e-16	1	6.14961956742988e-16	1:222620290	rs2378584	chr1.7		1	222620290	1:222677672	2.41325e-28	1:222620290	3.81882904290225e-35	5389	16274	0.999970960480087	0.999989532377538	221713359	223712492	ENSG00000162819.11	BROX	protein_coding	222712564	1	-92274	-34892	-92274	2	1	2	221713359	223712492	1999133	103015
MYOI_Sakaue_34594039_1	MyoInf (Sakaue, Multi)	OTH	LDG_UT	LDG_UT	Neutrophil	Sorted cell	ENSG00000034510	TMSB10	4630	2.16897130036201e-14	1.14771942418196e-14	0.627703628010842	0.332096934268087	0.0401994377210377	2:85515174	rs2886722	chr2.7		2	85515174	2:84890193	9.98844e-08	2:85515174	4.31991981962043e-20	4915	14662	0.972803415316685	0.999914621809741	83906034	85905398	ENSG00000034510.5	TMSB10	protein_coding	84905656	1	609518	-15463	609518	11	0	11	83906034	85905398	1999364	103021
MYOI_Sakaue_34594039_1	MyoInf (Sakaue, Multi)	OTH	LDG_UT	LDG_UT	Neutrophil	Sorted cell	ENSG00000042445	RETSAT	4805	3.16007301845135e-15	3.01364144859408e-14	0.0929747848710029	0.886636889650781	0.0203883254781801	2:85515174	rs2886722	chr2.7		2	85515174	2:85343970	3.03593e-08	2:85515174	4.31991981962043e-20	5085	14422	0.99587698901547	0.999914621809741	84355689	86352562	ENSG00000042445.13	RETSAT	protein_coding	85354528	-1	-160646	10558	-160646	4	0	4	84355689	86354285	1998596	103022
MYOI_Sakaue_34594039_1	MyoInf (Sakaue, Multi)	OTH	LDG_UT	LDG_UT	Neutrophil	Sorted cell	ENSG00000118640	VAMP8	4917	2.18832290843331e-14	1.01754655598564e-14	0.643307013822216	0.29905096046678	0.0576420257109706	2:85515174	rs2886722	chr2.7		2	85515174	2:85577559	3.93603e-08	2:85515174	4.31991981962043e-20	5214	14434	0.969608142051065	0.999914621809739	84561899	86561390	ENSG00000118640.10	VAMP8	protein_coding	85577586	1	-62412	-27	-62412	3	0	3	84561899	86561390	1999491	103023
MYOI_Sakaue_34594039_1	MyoInf (Sakaue, Multi)	OTH	LDG_UT	LDG_UT	Neutrophil	Sorted cell	ENSG00000152284	TCF7L1	4703	1.0980949159281e-26	3.45140053379074e-14	3.18159224111159e-13	0.999999999999638	9.3053505678755e-15	2:85515174	rs2886722	chr2.7		2	85515174	2:85318367	6.50008e-20	2:85515174	4.31991981962043e-20	4980	14645	0.99999999999999	0.999914621809739	84133523	86133102	ENSG00000152284.4	TCF7L1	protein_coding	85133392	1	381782	184975	381782	7	1	7	84133523	86133102	1999579	103024
MYOI_Sakaue_34594039_1	MyoInf (Sakaue, Multi)	OTH	LDG_UT	LDG_UT	Neutrophil	Sorted cell	ENSG00000246575	AC093162.5	4768	2.14375460070995e-22	3.39743555731756e-14	6.30991979279189e-09	0.999999993504289	1.85753599121309e-10	2:85515174	rs2886722	chr2.7		2	85515174	2:85312466	7.22752e-20	2:85515174	4.31991981962043e-20	5047	14416	0.983574864527011	0.999914621809741	84315151	86314990	ENSG00000246575.2	AC093162.2	unprocessed_pseudogene	85315041	1	200133	-2575	200133	6	0	6	84315151	86314990	1999839	103028
MYOI_Sakaue_34594039_1	MyoInf (Sakaue, Multi)	OTH	LDG_UT	LDG_UT	Neutrophil	Sorted cell	ENSG00000168887	C2orf68	4902	3.08250186488063e-16	3.32444358185745e-14	0.00908499822199883	0.97979138563225	0.0111236161457172	2:85534925	rs10176176	chr2.7		2	85534925	2:85657261	3.2962e-08	2:85515174	4.31991981962043e-20	5200	14397	0.999705434447755	0.999914621809739	84612146	86610574	ENSG00000168887.10	C2orf68	protein_coding	85612066	-1	77141	-45195	96892	8	1	8	84612146	86610574	1998428	103025
MYOI_Sakaue_34594039_1	MyoInf (Sakaue, Multi)	OTH	LDG_UT	LDG_UT	Neutrophil	Sorted cell	ENSG00000203363	GPR160P1	4890	6.83245180361478e-31	3.37174920370706e-14	2.0263819729245e-17	0.999999999999972	7.69953821367325e-17	2:85696874	rs34943381	chr2.7		2	85696874	2:85696874	1.68528e-24	2:85515174	4.31991981962043e-20	5188	14307	1	0.999914621809739	84687225	86686343	ENSG00000203363.2	AC012454.1	processed_pseudogene	85687047	-1	-9827	-9827	171873	1	1	11	84687225	86686343	1999118	103026
MYOI_Sakaue_34594039_1	MyoInf (Sakaue, Multi)	OTH	LDG_UT	LDG_UT	Neutrophil	Sorted cell	ENSG00000236478	AC012513.2	4862	1.03883213976972e-08	0.00399303894210169	2.59118451698752e-06	0.995993495462431	1.08640226288599e-05	2:216199810	2_216199810_C_T;rs2302891	chr2.10		2	216199810	2:216162837	2.42461e-12	2:215435462	6.69828145077904e-09	5104	15937	0.999999936250653	0.99725252271911	215176151	217175858	ENSG00000236478.2	AC012513.2	processed_pseudogene	216176032	-1	-23778	13195	740570	0	0	9	215176151	217175858	1999707	103027
MYOI_Sakaue_34594039_1	MyoInf (Sakaue, Multi)	OTH	LDG_UT	LDG_UT	Neutrophil	Sorted cell	ENSG00000170876	TMEM43	5715	0.000214124480044516	0.000484545241306874	0.29861895744854	0.675721672042648	0.0249607007874605	3:14902458	rs11925504	chr3.1		3	14902458	3:14145845	2.48906e-08	3:14902458	2.10521190359163e-09	5862	18293	0.993653032357847	0.985951411318159	13125200	15124736	ENSG00000170876.7	TMEM43	protein_coding	14125052	1	777406	20793	777406	10	1	10	13125011	15124736	1999725	103029
MYOI_Sakaue_34594039_1	MyoInf (Sakaue, Multi)	OTH	LDG_UT	LDG_UT	Neutrophil	Sorted cell	ENSG00000206560	ANKRD28	5597	6.80565894099601e-11	0.00074903628195115	9.07902211092371e-08	0.999244448663262	6.42419650752978e-06	3:16003673	rs2881364	chr3.1		3	16003673	3:15913086	2.27052e-14	3:14902458	2.10521190359163e-09	5737	17688	0.999999995346581	0.984951043684459	14860008	16859763	ENSG00000206560.11	ANKRD28	protein_coding	15797979	-1	-205694	-115107	895521	2	1	16	14860008	16859763	1999755	103030
MYOI_Sakaue_34594039_1	MyoInf (Sakaue, Multi)	OTH	LDG_UT	LDG_UT	Neutrophil	Sorted cell	ENSG00000084093	REST	6618	6.46754178317302e-06	0.000189624091197525	0.0327632920869897	0.960591293531583	0.00644932274844748	4:56913401	rs781658	chr4.1		4	56913401	4:57033436	1.70189e-07	4:56913401	6.3367484786031e-10	6773	18472	0.998097065916528	0.990855664241045	55908323	57907265	ENSG00000084093.16	REST	protein_coding	56907900	1	5501	125536	5501	0	3	0	55908323	57907265	1998942	103031
MYOI_Sakaue_34594039_1	MyoInf (Sakaue, Multi)	OTH	LDG_UT	LDG_UT	Neutrophil	Sorted cell	ENSG00000171476	HOPX	6067	2.28336164904423e-06	0.000184290827899132	0.0122241496006074	0.986613794935202	0.000975481274642815	4:56913401	rs781658	chr4.1		4	56913401	4:56661278	2.85411e-09	4:56913401	6.3367484786031e-10	6204	17479	0.927885767951819	0.991614002519646	55743185	57681780	ENSG00000171476.21	HOPX	protein_coding	56681296	-1	-232105	20018	-232105	2	0	2	55743185	57681780	1938595	103033
MYOI_Sakaue_34594039_1	MyoInf (Sakaue, Multi)	OTH	LDG_UT	LDG_UT	Neutrophil	Sorted cell	ENSG00000152784	PRDM8	4034	4.32168834992747e-25	2.36054670060268e-06	1.83079542833231e-19	0.999997630056983	9.39631407523886e-09	4:80197942	rs3817353	chr4.2		4	80197942	4:80197942	6.42161e-27	4:80263187	1.88748742431631e-12	4213	14517	0.999999999999997	0.99999828731353	79183920	81183829	ENSG00000152784.15	PRDM8	protein_coding	80197503	1	439	439	65684	0	0	0	79183920	81183829	1999909	103032
MYOI_Sakaue_34594039_1	MyoInf (Sakaue, Multi)	OTH	LDG_UT	LDG_UT	Neutrophil	Sorted cell	ENSG00000112137	PHACTR1	5226	8.7175268394285e-60	3.01570094047248e-56	0.000288933261549014	0.99952211645743	0.00018895028102282	6:12903725	rs9349379	chr6.1		6	12903725	6:13286285	2.57587e-13	6:12903725	3.27143779642476e-63	5439	14912	0.999993762201818	1	11717018	13716535	ENSG00000112137.17	PHACTR1	protein_coding	12716767	1	186958	569518	186958	0	0	0	11717018	13716535	1999517	103039
MYOI_Sakaue_34594039_1	MyoInf (Sakaue, Multi)	OTH	LDG_UT	LDG_UT	Neutrophil	Sorted cell	ENSG00000112308	C6orf62	6873	9.64870558382208e-08	2.55709091113954e-06	0.0362499407012135	0.960689592074866	0.00305781364595367	6:25678683	rs6900548	chr6.2		6	25678683	6:24743858	9.3809e-12	6:25678683	6.21907542029795e-12	7042	20807	0.998913126260896	0.999998462456032	23721056	25720584	ENSG00000112308.12	C6orf62	protein_coding	24719154	-1	-959529	-24704	-959529	21	2	21	23721056	25720584	1999528	103041
MYOI_Sakaue_34594039_1	MyoInf (Sakaue, Multi)	OTH	LDG_UT	LDG_UT	Neutrophil	Sorted cell	ENSG00000214975	PPIAP29	6380	1.12132555866734e-08	5.2836550746251e-07	0.0207484061763548	0.977657581183273	0.001593473061608	6:25678683	rs6900548	chr6.2		6	25678683	6:24976388	1.49057e-08	6:25678683	6.21907542029795e-12	6512	20048	0.999562475837307	0.98265038236582	23976610	25976374	ENSG00000214975.4	PPIAP29	transcribed_processed_pseudogene	24976419	1	702264	-31	702264	13	0	13	23976582	25976374	1999792	103043
MYOI_Sakaue_34594039_1	MyoInf (Sakaue, Multi)	OTH	LDG_UT	LDG_UT	Neutrophil	Sorted cell	ENSG00000272345	AL031775.1	6895	3.24235218326954e-07	4.15066994627079e-06	0.0720693362233387	0.922584421759239	0.00534176711225851	6:25678683	rs6900548	chr6.2		6	25678683	6:24692847	1.56877e-07	6:25678683	6.21907542029795e-12	7068	20785	0.998444134112397	0.999997412332599	23703066	25701675	ENSG00000272345.1	AL031775.1	lncRNA	24701793	-1	-976890	8946	-976890	23	0	23	23703066	25701675	1998609	103044
MYOI_Sakaue_34594039_1	MyoInf (Sakaue, Multi)	OTH	LDG_UT	LDG_UT	Neutrophil	Sorted cell	ENSG00000030110	BAK1	3732	6.16527253117175e-20	6.36666407550458e-06	9.68316918101665e-15	0.999947372216077	4.62611198399406e-05	6:33579153	rs210143	chr6.3		6	33579153	6:33573730	5.57839e-27	6:33580033	8.53488260202531e-12	3822	12145	0.999999999998831	0.999993738096515	33480836	34579426	ENSG00000030110.12	BAK1	protein_coding	33580276	-1	1123	6546	243	0	0	0	33480836	34579426	1098590	103037
MYOI_Sakaue_34594039_1	MyoInf (Sakaue, Multi)	OTH	LDG_UT	LDG_UT	Neutrophil	Sorted cell	ENSG00000147408	CSGALNACT1	7247	1.10948480589282e-29	2.5026950859236e-06	4.43314900540042e-24	0.999997491808647	5.49627244881279e-09	8:19698251	rs10090551	chr8.1		8	19698251	8:19698251	4.8858e-32	8:20007045	2.24209380099816e-11	7453	21697	1	0.999974477637426	18758054	20757833	ENSG00000147408.14	CSGALNACT1	protein_coding	19757277	-1	59026	59026	-249768	0	0	2	18758054	20757833	1999779	103046
MYOI_Sakaue_34594039_1	MyoInf (Sakaue, Multi)	OTH	LDG_UT	LDG_UT	Neutrophil	Sorted cell	ENSG00000104613	INTS10	7049	8.80145749690951e-08	2.37280306135767e-06	0.0356758877005733	0.961791241192436	0.00253041028935554	8:20007045	rs1441763	chr8.1		8	20007045	8:19826903	1.4131e-07	8:20007045	2.24209380099816e-11	7253	21388	0.999195716306742	0.999974488371234	18817191	20817032	ENSG00000104613.11	INTS10	protein_coding	19817416	1	189629	9487	189629	1	0	1	18817191	20817032	1999841	103045
MYOI_Sakaue_34594039_1	MyoInf (Sakaue, Multi)	OTH	LDG_UT	LDG_UT	Neutrophil	Sorted cell	ENSG00000148296	SURF6	5750	3.56563314084206e-11	1.22076900186508e-07	0.000291978670171661	0.99964991534549	5.79838717807025e-05	9:133271001	9_133271001_T_C	chr9.3		9	133271001	9:133327758	5.86347e-10	9:133271001	4.09071944580367e-13	6271	17968	0.997024735924374	0.999999913142907	132337131	134336340	ENSG00000148296.6	SURF6	protein_coding	133336188	-1	65187	8430	65187	1	0	1	132337131	134336340	1999209	103047
MYOI_Sakaue_34594039_1	MyoInf (Sakaue, Multi)	OTH	LDG_UT	LDG_UT	Neutrophil	Sorted cell	ENSG00000173239	LIPM	4968	6.92538369579796e-19	2.37241688616192e-08	2.91912587976963e-11	0.999999976058824	1.87813557892374e-10	10:88830342	rs77230062	chr10.2		10	88830342	10:88830342	8.57993e-20	10:89243047	1.96907457472016e-14	5098	16182	0.999999999860936	0.999999985399829	87802808	89802536	ENSG00000173239.13	LIPM	protein_coding	88802730	1	27612	27612	440317	0	0	8	87802808	89802536	1999728	103055
MYOI_Sakaue_34594039_1	MyoInf (Sakaue, Multi)	OTH	LDG_UT	LDG_UT	Neutrophil	Sorted cell	ENSG00000107796	ACTA2	5329	1.76561741022087e-26	2.35980934418977e-08	7.48203397351182e-19	0.999999976327154	7.47527844764115e-11	10:88995196	rs7072828	chr10.2		10	88995196	10:88995196	7.63854e-28	10:89243047	1.96907457472016e-14	5480	16096	0.999999999998463	0.999999985989682	87992228	89991226	ENSG00000107796.13	ACTA2	protein_coding	88952773	-1	-42423	-42423	-290274	3	3	4	87992228	89991226	1998998	103050
MYOI_Sakaue_34594039_1	MyoInf (Sakaue, Multi)	OTH	LDG_UT	LDG_UT	Neutrophil	Sorted cell	ENSG00000026103	FAS	5329	1.06690944706663e-14	2.35980821871781e-08	4.52116788348614e-07	0.999999499363033	2.49220879049085e-08	10:89243047	rs1412445	chr10.2		10	89243047	10:88995196	3.52505e-15	10:89243047	1.96907457472016e-14	5480	16096	0.99999912353273	0.999999985988553	87991126	89990259	ENSG00000026103.21	FAS	protein_coding	88990798	1	252249	4398	252249	3	2	3	87991126	89990563	1999437	103048
MYOI_Sakaue_34594039_1	MyoInf (Sakaue, Multi)	OTH	LDG_UT	LDG_UT	Neutrophil	Sorted cell	ENSG00000138111	MFSD13A	3354	1.85099203696314e-20	1.59905473013036e-10	1.15755389823593e-10	0.999999999671374	5.29664158284058e-11	10:102574832	rs7094188	chr10.3		10	102574832	10:102466075	1.05404e-16	10:102892566	5.71524534706507e-16	3458	14637	0.995257258515635	0.999776205796025	101461455	103461080	ENSG00000138111.14	MFSD13A	protein_coding	102461395	1	113437	4680	431171	4	0	14	101461455	103461080	1999625	103051
MYOI_Sakaue_34594039_1	MyoInf (Sakaue, Multi)	OTH	LDG_UT	LDG_UT	Neutrophil	Sorted cell	ENSG00000076685	NT5C2	3977	4.64288109438071e-13	2.2717547732832e-11	0.00276974050974135	0.134398411573266	0.862831847893811	10:102870655	rs17878846	chr10.3		10	102870655	10:102866213	4.5176e-08	10:102892566	5.71524534706507e-16	4081	15344	0.987817941555618	0.999776205794181	102197650	104193207	ENSG00000076685.18	NT5C2	protein_coding	103193272	-1	322617	327059	300706	4	5	4	102197650	104193207	1995557	103049
MYOI_Sakaue_34594039_1	MyoInf (Sakaue, Multi)	OTH	LDG_UT	LDG_UT	Neutrophil	Sorted cell	ENSG00000171206	TRIM8	3454	4.64877784502012e-11	1.03896730778101e-10	0.289179450278798	0.646206770916721	0.0646137786540969	10:102892566	rs11191447	chr10.3		10	102892566	10:102646040	1.50457e-07	10:102892566	5.71524534706507e-16	3564	14715	0.995782475590828	0.999776205797084	101644844	103644209	ENSG00000171206.13	TRIM8	protein_coding	102644479	1	248087	1561	248087	8	0	8	101644844	103644209	1999365	103054
MYOI_Sakaue_34594039_1	MyoInf (Sakaue, Multi)	OTH	LDG_UT	LDG_UT	Neutrophil	Sorted cell	ENSG00000175348	TMEM9B	4719	1.14735888446634e-14	0.00333837929509829	3.4245567451858e-12	0.996415876628122	0.000245744073342267	11:8964472	rs7940895	chr11.1		11	8964472	11:8964472	2.68892e-21	11:8811812	2.10814389263157e-09	4857	17370	0.999999999997165	0.997640424044335	7973042	9965005	ENSG00000175348.10	TMEM9B	protein_coding	8964442	-1	-30	-30	152630	0	0	3	7973042	9965005	1991963	103065
MYOI_Sakaue_34594039_1	MyoInf (Sakaue, Multi)	OTH	LDG_UT	LDG_UT	Neutrophil	Sorted cell	ENSG00000254860	TMEM9B-AS1	4718	4.66412831600591e-11	0.00333869235164052	1.39227675653067e-08	0.996624287478783	3.70062001681548e-05	11:8964501	rs2568091	chr11.1		11	8964501	11:8965431	2.7953e-15	11:8811812	2.10814389263157e-09	4856	17368	0.997813113044996	0.997640566562503	7973042	9964433	ENSG00000254860.5	TMEM9B-AS1	lncRNA	8964881	1	-380	550	-153069	0	0	4	7973042	9964433	1991391	103071
MYOI_Sakaue_34594039_1	MyoInf (Sakaue, Multi)	OTH	LDG_UT	LDG_UT	Neutrophil	Sorted cell	ENSG00000014216	CAPN1	3907	1.8711899994841e-14	0.00537584450817811	3.46197816130033e-12	0.994610700692665	1.34547956771008e-05	11:65186582	rs3825072	chr11.2		11	65186582	11:65176711	7.78454e-23	11:65799248	5.24897175034313e-09	4084	15700	0.999999999999929	0.991540439287638	64180882	66179885	ENSG00000014216.15	CAPN1	protein_coding	65181928	1	4654	-5217	617320	0	1	40	64180882	66179885	1999003	103057
MYOI_Sakaue_34594039_1	MyoInf (Sakaue, Multi)	OTH	LDG_UT	LDG_UT	Neutrophil	Sorted cell	ENSG00000254614	CAPN1-AS1	3907	2.07627064299011e-08	0.00537752035444621	3.84018472196298e-06	0.994604012281722	1.46064164043336e-05	11:65186582	rs3825072	chr11.2		11	65186582	11:65176711	8.51897e-12	11:65799248	5.24897175034313e-09	4084	15705	0.999999926946936	0.9915388226124	64182430	66181650	ENSG00000254614.2	AP003068.2	lncRNA	65180884	-1	-5698	4173	-618364	1	0	41	64182430	66181650	1999220	103070
MYOI_Sakaue_34594039_1	MyoInf (Sakaue, Multi)	OTH	LDG_UT	LDG_UT	Neutrophil	Sorted cell	ENSG00000176973	FAM89B	3682	0.00061045418281479	0.00452605214506919	0.11547482805215	0.856127470405541	0.0232611952144246	11:65530129	rs602922	chr11.2		11	65530129	11:65556805	5.18479e-10	11:65799248	5.24897175034313e-09	3847	15352	0.998013259749031	0.99159078575642	64572616	66572212	ENSG00000176973.7	FAM89B	protein_coding	65572538	1	-42409	-15733	226710	3	3	16	64572616	66572212	1999596	103067
MYOI_Sakaue_34594039_1	MyoInf (Sakaue, Multi)	OTH	LDG_UT	LDG_UT	Neutrophil	Sorted cell	ENSG00000213445	SIPA1	3655	0.000311727027832657	0.000485501490477141	0.0589650130497984	0.0907274728573925	0.8495102855745	11:65638129	rs2306363	chr11.2		11	65638129	11:65623083	7.38231e-08	11:65799248	5.24897175034313e-09	3822	15333	0.984801566512039	0.991612839913537	64639913	66636865	ENSG00000213445.9	SIPA1	protein_coding	65638101	1	28	-15018	161147	0	0	10	64639913	66636865	1996952	103068
MYOI_Sakaue_34594039_1	MyoInf (Sakaue, Multi)	OTH	LDG_UT	LDG_UT	Neutrophil	Sorted cell	ENSG00000214659	KRT8P26	3621	1.05053701040265e-05	0.00527075848389719	0.00197071727893883	0.988743880865019	0.00400413800204098	11:65761234	rs614771	chr11.2		11	65761234	11:65737818	6.79476e-09	11:65799248	5.24897175034313e-09	3785	15461	0.997509290470897	0.991699617898917	64727812	66726354	ENSG00000214659.4	KRT8P26	processed_pseudogene	65726939	1	34295	10879	72309	1	0	4	64727812	66726354	1998542	103069
MYOI_Sakaue_34594039_1	MyoInf (Sakaue, Multi)	OTH	LDG_UT	LDG_UT	Neutrophil	Sorted cell	ENSG00000087365	SF3B2	3544	0.000584386765591229	0.00453886445149319	0.112807735039063	0.876156767258769	0.00591224648508353	11:65799248	rs557675	chr11.2		11	65799248	11:66057001	2.93181e-08	11:65799248	5.24897175034313e-09	3700	15024	0.99781278149401	0.99177150005485	65050736	67049700	ENSG00000087365.15	SF3B2	protein_coding	66052364	1	-253116	4637	-253116	17	0	17	65050736	67049700	1998964	103058
MYOI_Sakaue_34594039_1	MyoInf (Sakaue, Multi)	OTH	LDG_UT	LDG_UT	Neutrophil	Sorted cell	ENSG00000173727	FAUP4	3707	3.02902631114915e-07	0.00527490342938242	5.71153921720567e-05	0.994637005524243	3.06727515709815e-05	11:65799248	rs557675	chr11.2		11	65799248	11:65452634	2.4255e-10	11:65799248	5.24897175034313e-09	3873	15405	0.999993286750281	0.99162632649111	64455350	66454882	ENSG00000173727.12	AP000769.1	transcribed_unprocessed_pseudogene	65455269	1	343979	-2635	343979	26	0	26	64455350	66454882	1999532	103061
MYOI_Sakaue_34594039_1	MyoInf (Sakaue, Multi)	OTH	LDG_UT	LDG_UT	Neutrophil	Sorted cell	ENSG00000173825	TIGD3	3836	0.00010113860719148	0.00521359512450639	0.0189055045194428	0.974558479371462	0.0012212823773975	11:65799248	rs557675	chr11.2		11	65799248	11:65355211	4.12802e-11	11:65799248	5.24897175034313e-09	3994	15540	0.99967830070259	0.991684096870444	64356366	66354557	ENSG00000173825.6	TIGD3	protein_coding	65354751	1	444497	460	444497	32	1	32	64356366	66354557	1998191	103062
MYOI_Sakaue_34594039_1	MyoInf (Sakaue, Multi)	OTH	LDG_UT	LDG_UT	Neutrophil	Sorted cell	ENSG00000174516	PELI3	3428	9.18880871917034e-05	0.0049495143516156	0.0181231558867764	0.976195532209871	0.000639909464545429	11:65799248	rs557675	chr11.2		11	65799248	11:66474739	3.96135e-08	11:65799248	5.24897175034313e-09	3597	14703	0.999522691109219	0.992046132552371	65467389	67466326	ENSG00000174516.14	PELI3	protein_coding	66466905	1	-667657	7834	-667657	40	0	40	65467389	67466326	1998937	103064
MYOI_Sakaue_34594039_1	MyoInf (Sakaue, Multi)	OTH	LDG_UT	LDG_UT	Neutrophil	Sorted cell	ENSG00000172543	CTSW	3545	3.67529458927357e-09	0.00522644055343848	6.99494401290382e-07	0.99471362943096	5.9226845903991e-05	11:65882513	rs687672	chr11.2		11	65882513	11:65882513	1.12961e-16	11:65799248	5.24897175034313e-09	3703	15238	0.999999986227884	0.991734730690198	64880577	66879717	ENSG00000172543.7	CTSW	protein_coding	65879837	1	2676	2676	-80589	0	0	4	64880577	66879717	1999140	103059
MYOI_Sakaue_34594039_1	MyoInf (Sakaue, Multi)	OTH	LDG_UT	LDG_UT	Neutrophil	Sorted cell	ENSG00000172638	EFEMP2	3531	4.03595614095216e-06	0.00521997611147157	0.000768387710655351	0.993807735982743	0.000199864238988924	11:65886161	rs3867128	chr11.2		11	65886161	11:65857993	7.23474e-10	11:65799248	5.24897175034313e-09	3689	15233	0.999977809567976	0.991735979315099	64873756	66873185	ENSG00000172638.12	EFEMP2	protein_coding	65872800	-1	-13361	14807	73552	1	2	3	64873756	66873356	1999600	103060
MYOI_Sakaue_34594039_1	MyoInf (Sakaue, Multi)	OTH	LDG_UT	LDG_UT	Neutrophil	Sorted cell	ENSG00000175376	EIF1AD	3577	1.74638576002417e-09	0.0051800634710398	3.35375732605371e-07	0.994778775055092	4.0824351750421e-05	11:65947739	rs7927841	chr11.2		11	65947739	11:65898202	1.41558e-12	11:65799248	5.24897175034313e-09	3734	15102	0.977999948479376	0.991761372618049	65002259	67001872	ENSG00000175376.8	EIF1AD	protein_coding	66002157	-1	54418	103955	202909	1	5	12	65002259	67001872	1999613	103066
MYOI_Sakaue_34594039_1	MyoInf (Sakaue, Multi)	OTH	LDG_UT	LDG_UT	Neutrophil	Sorted cell	ENSG00000173992	CCS	3434	4.06943895991678e-07	0.00519521572831945	7.79140117534082e-05	0.994682753662697	4.37096533338651e-05	11:66622215	rs470300	chr11.2		11	66622215	11:66593113	1.36101e-12	11:65799248	5.24897175034313e-09	3609	14659	0.999932273677108	0.991927426980549	65593838	67592630	ENSG00000173992.8	CCS	protein_coding	66593185	1	29030	-72	-793937	3	0	51	65593838	67592630	1998792	103063
MYOI_Sakaue_34594039_1	MyoInf (Sakaue, Multi)	OTH	LDG_UT	LDG_UT	Neutrophil	Sorted cell	ENSG00000257847	LSM3P2	6262	1.77026852446003e-14	3.72222565441662e-07	4.7559388863644e-08	0.999999575712694	4.50533530445447e-09	12:95100136	rs4762172	chr12.5		12	95100136	12:94592967	5.0323e-14	12:95108527	2.05397976262174e-12	6392	18233	0.999999999361057	0.999997891465716	93591268	95590729	ENSG00000257847.1	LSM3P2	processed_pseudogene	94590821	1	509315	2146	517706	4	0	4	93591242	95590729	1999487	103082
MYOI_Sakaue_34594039_1	MyoInf (Sakaue, Multi)	OTH	LDG_UT	LDG_UT	Neutrophil	Sorted cell	ENSG00000257847	LSM3P2	6262	1.77026852446003e-14	3.72222565441662e-07	4.7559388863644e-08	0.999999575712694	4.50533530445447e-09	12:95100136	rs4762172	chr12.6		12	95100136	12:94592967	5.0323e-14	12:95108527	2.05397976262174e-12	6392	18233	0.999999999361057	0.999997891465716	93591268	95590729	ENSG00000257847.1	LSM3P2	processed_pseudogene	94590821	1	509315	2146	517706	4	0	4	93591242	95590729	1999487	103082
MYOI_Sakaue_34594039_1	MyoInf (Sakaue, Multi)	OTH	LDG_UT	LDG_UT	Neutrophil	Sorted cell	ENSG00000257878	RP11-256L6.3	5529	6.66800182576503e-09	3.59411914901533e-07	0.0181991854706527	0.980953180869516	0.000847267579914947	12:95108527	rs11107896	chr12.6		12	95108527	12:96047515	2.27828e-08	12:95108527	2.05397976262174e-12	5700	17386	0.999671256114997	0.999997956951173	94996602	96996221	ENSG00000257878.1	AC007298.2	lncRNA	95996493	1	-887966	51022	-887966	16	1	16	94996602	96996221	1999619	103083
MYOI_Sakaue_34594039_1	MyoInf (Sakaue, Multi)	OTH	LDG_UT	LDG_UT	Neutrophil	Sorted cell	ENSG00000084110	HAL	5529	1.74060141207415e-15	3.66389987364323e-07	4.75067775272888e-09	0.999999626402242	2.45708924440164e-09	12:95991678	rs10859998	chr12.6		12	95991678	12:95996318	8.93618e-22	12:95108527	2.05397976262174e-12	5700	17386	0.999999999690015	0.999997956951173	94996602	96996221	ENSG00000084110.10	HAL	protein_coding	95996344	-1	4666	26	887817	0	0	15	94996602	96996221	1999619	103072
MYOI_Sakaue_34594039_1	MyoInf (Sakaue, Multi)	OTH	LDG_UT	LDG_UT	Neutrophil	Sorted cell	ENSG00000136003	ISCU	5534	6.71365010338545e-18	1.22084176532119e-08	5.4991975265497e-10	0.99999998700789	2.33769479815224e-10	12:108541684	rs12367378	chr12.10		12	108541684	12:108541684	1.78385e-17	12:109538471	2.81092573357701e-14	5752	16600	0.999999999988755	0.999990787978097	107562593	109562388	ENSG00000136003.15	ISCU	protein_coding	108562596	1	-20912	-20912	975875	1	1	18	107562593	109562388	1999795	103079
MYOI_Sakaue_34594039_1	MyoInf (Sakaue, Multi)	OTH	LDG_UT	LDG_UT	Neutrophil	Sorted cell	ENSG00000136003	ISCU	5534	6.71365010338545e-18	1.22084176532119e-08	5.4991975265497e-10	0.99999998700789	2.33769479815224e-10	12:108541684	rs12367378	chr12.10		12	108541684	12:108541684	1.78385e-17	12:109538471	2.81092573357701e-14	5752	16600	0.999999999988755	0.999990787978097	107562593	109562388	ENSG00000136003.15	ISCU	protein_coding	108562596	1	-20912	-20912	975875	1	1	18	107562593	109562388	1999795	103079
MYOI_Sakaue_34594039_1	MyoInf (Sakaue, Multi)	OTH	LDG_UT	LDG_UT	Neutrophil	Sorted cell	ENSG00000136003	ISCU	5534	6.71365010338545e-18	1.22084176532119e-08	5.4991975265497e-10	0.99999998700789	2.33769479815224e-10	12:108541684	rs12367378	chr12.10		12	108541684	12:108541684	1.78385e-17	12:109538471	2.81092573357701e-14	5752	16600	0.999999999988755	0.999990787978097	107562593	109562388	ENSG00000136003.15	ISCU	protein_coding	108562596	1	-20912	-20912	975875	1	1	18	107562593	109562388	1999795	103079
MYOI_Sakaue_34594039_1	MyoInf (Sakaue, Multi)	OTH	LDG_UT	LDG_UT	Neutrophil	Sorted cell	ENSG00000110880	CORO1C	5624	7.31219699604137e-42	2.08202826302372e-18	3.51205462764562e-24	1	2.59026981772495e-18	12:108663261	rs11114023	chr12.10		12	108663261	12:108656428	2.12097e-33	12:109715870	5.3554506986058e-25	5856	16674	0.981392049285698	0.999999999999995	107731954	109731341	ENSG00000110880.10	CORO1C	protein_coding	108731518	-1	68257	75090	-984352	1	1	16	107731954	109731341	1999387	103075
MYOI_Sakaue_34594039_1	MyoInf (Sakaue, Multi)	OTH	LDG_UT	LDG_UT	Neutrophil	Sorted cell	ENSG00000110880	CORO1C	5624	7.31219699604137e-42	2.08202826302372e-18	3.51205462764562e-24	1	2.59026981772495e-18	12:108663261	rs11114023	chr12.10		12	108663261	12:108656428	2.12097e-33	12:109715870	5.3554506986058e-25	5856	16674	0.981392049285698	0.999999999999995	107731954	109731341	ENSG00000110880.10	CORO1C	protein_coding	108731518	-1	68257	75090	-984352	1	1	16	107731954	109731341	1999387	103075
MYOI_Sakaue_34594039_1	MyoInf (Sakaue, Multi)	OTH	LDG_UT	LDG_UT	Neutrophil	Sorted cell	ENSG00000110880	CORO1C	5624	7.31219699604137e-42	2.08202826302372e-18	3.51205462764562e-24	1	2.59026981772495e-18	12:108663261	rs11114023	chr12.10		12	108663261	12:108656428	2.12097e-33	12:109715870	5.3554506986058e-25	5856	16674	0.981392049285698	0.999999999999995	107731954	109731341	ENSG00000110880.10	CORO1C	protein_coding	108731518	-1	68257	75090	-984352	1	1	16	107731954	109731341	1999387	103075
MYOI_Sakaue_34594039_1	MyoInf (Sakaue, Multi)	OTH	LDG_UT	LDG_UT	Neutrophil	Sorted cell	ENSG00000257221	AC007569.1	5600	7.7160594970403e-11	1.19556232291399e-08	0.00641009567034816	0.993209728070392	0.000380164226475063	12:109538471	rs75524776	chr12.10		12	109538471	12:108748761	1.60529e-07	12:109538471	2.81092573357701e-14	5828	16690	0.975330869487447	0.999990962974907	107629313	109628440	ENSG00000257221.3	AC007569.1	lncRNA	108635847	1	902624	112914	902624	15	2	15	107629313	109628440	1999127	103081
MYOI_Sakaue_34594039_1	MyoInf (Sakaue, Multi)	OTH	LDG_UT	LDG_UT	Neutrophil	Sorted cell	ENSG00000257221	AC007569.1	5600	7.7160594970403e-11	1.19556232291399e-08	0.00641009567034816	0.993209728070392	0.000380164226475063	12:109538471	rs75524776	chr12.10		12	109538471	12:108748761	1.60529e-07	12:109538471	2.81092573357701e-14	5828	16690	0.975330869487447	0.999990962974907	107629313	109628440	ENSG00000257221.3	AC007569.1	lncRNA	108635847	1	902624	112914	902624	15	2	15	107629313	109628440	1999127	103081
MYOI_Sakaue_34594039_1	MyoInf (Sakaue, Multi)	OTH	LDG_UT	LDG_UT	Neutrophil	Sorted cell	ENSG00000257221	AC007569.1	5600	7.7160594970403e-11	1.19556232291399e-08	0.00641009567034816	0.993209728070392	0.000380164226475063	12:109538471	rs75524776	chr12.10		12	109538471	12:108748761	1.60529e-07	12:109538471	2.81092573357701e-14	5828	16690	0.975330869487447	0.999990962974907	107629313	109628440	ENSG00000257221.3	AC007569.1	lncRNA	108635847	1	902624	112914	902624	15	2	15	107629313	109628440	1999127	103081
MYOI_Sakaue_34594039_1	MyoInf (Sakaue, Multi)	OTH	LDG_UT	LDG_UT	Neutrophil	Sorted cell	ENSG00000135093	USP30	5109	1.16734362189671e-25	2.88325572223614e-23	0.00403095695484413	0.995617256446742	0.000351786598411428	12:109953174	rs925368	chr12.10		12	109953174	12:109049919	7.02436e-09	12:109953174	1.16240797625677e-29	5349	15902	0.999823466112623	0.999999999999998	108023092	110022221	ENSG00000135093.12	USP30	protein_coding	109052576	1	900598	-2657	900598	18	0	18	108023092	110022221	1999129	103078
MYOI_Sakaue_34594039_1	MyoInf (Sakaue, Multi)	OTH	LDG_UT	LDG_UT	Neutrophil	Sorted cell	ENSG00000135093	USP30	5109	1.16734362189671e-25	2.88325572223614e-23	0.00403095695484413	0.995617256446742	0.000351786598411428	12:109953174	rs925368	chr12.10		12	109953174	12:109049919	7.02436e-09	12:109953174	1.16240797625677e-29	5349	15902	0.999823466112623	0.999999999999998	108023092	110022221	ENSG00000135093.12	USP30	protein_coding	109052576	1	900598	-2657	900598	18	0	18	108023092	110022221	1999129	103078
MYOI_Sakaue_34594039_1	MyoInf (Sakaue, Multi)	OTH	LDG_UT	LDG_UT	Neutrophil	Sorted cell	ENSG00000135093	USP30	5109	1.16734362189671e-25	2.88325572223614e-23	0.00403095695484413	0.995617256446742	0.000351786598411428	12:109953174	rs925368	chr12.10		12	109953174	12:109049919	7.02436e-09	12:109953174	1.16240797625677e-29	5349	15902	0.999823466112623	0.999999999999998	108023092	110022221	ENSG00000135093.12	USP30	protein_coding	109052576	1	900598	-2657	900598	18	0	18	108023092	110022221	1999129	103078
MYOI_Sakaue_34594039_1	MyoInf (Sakaue, Multi)	OTH	LDG_UT	LDG_UT	Neutrophil	Sorted cell	ENSG00000139433	GLTP	3680	9.92386528271415e-45	3.87834750696572e-30	2.55878702588934e-15	1	3.97073648617728e-16	12:110259525	rs117121174	chr12.10		12	110259525	12:109851696	6.93893e-27	12:110259525	1.30441273578273e-36	3997	13991	0.999999999823802	1	108880764	110878890	ENSG00000139433.9	GLTP	protein_coding	109880541	-1	-378984	28845	-378984	9	0	9	108880764	110880006	1999242	103080
MYOI_Sakaue_34594039_1	MyoInf (Sakaue, Multi)	OTH	LDG_UT	LDG_UT	Neutrophil	Sorted cell	ENSG00000111231	GPN3	2736	4.13996707988453e-80	2.96927973304115e-73	1.39423295518119e-07	0.999975945640847	2.39149358481887e-05	12:111171923	rs3809297	chr12.10		12	111171923	12:110419889	5.45139e-16	12:111280427	4.49673393779819e-80	3040	12273	0.999999335524956	0.999999999999989	109469498	111463897	ENSG00000111231.8	GPN3	protein_coding	110468257	-1	-703666	48368	-812170	10	2	10	109469498	111466444	1996946	103077
MYOI_Sakaue_34594039_1	MyoInf (Sakaue, Multi)	OTH	LDG_UT	LDG_UT	Neutrophil	Sorted cell	ENSG00000111229	ARPC3	2811	2.03606531919338e-73	8.00582350384508e-74	0.679548206631693	0.267112709450169	0.0533390839181437	12:111280427	rs79105258	chr12.10		12	111280427	12:110459397	2.67305e-08	12:111280427	4.49673393779819e-80	3114	12384	0.972295640636391	0.999999999999989	109450677	111450170	ENSG00000111229.15	ARPC3	protein_coding	110450337	-1	-830090	-9060	-830090	11	0	11	109450677	111450170	1999493	103076
MYOI_Sakaue_34594039_1	MyoInf (Sakaue, Multi)	OTH	LDG_UT	LDG_UT	Neutrophil	Sorted cell	ENSG00000089169	RPH3A	3554	1.8565624862765e-110	6.41680975616008e-95	2.8932796153013e-16	1	3.12509558232798e-15	12:111803962	rs671	chr12.15		12	111803962	12:112881337	1.72296e-25	12:111803962	6.18302201153489e-102	3821	11573	0.999999999999998	0.999999999999961	111570438	113570363	ENSG00000089169.14	RPH3A	protein_coding	112791748	1	-987786	89589	-987786	17	0	17	111570438	113570363	1999925	103074
MYOI_Sakaue_34594039_1	MyoInf (Sakaue, Multi)	OTH	LDG_UT	LDG_UT	Neutrophil	Sorted cell	ENSG00000089060	SLC8B1	5544	7.84358927309404e-86	5.62339530813944e-78	1.39481376068191e-08	0.999999985267636	7.84237206680598e-10	12:112492671	rs11066325	chr12.15		12	112492671	12:113334136	7.85576e-25	12:112492671	2.79599468719094e-85	5741	15921	0.999999752092156	1.00000000000001	112361123	114359288	ENSG00000089060.11	SLC8B1	protein_coding	113335109	-1	842438	973	842438	14	0	14	112361123	114359288	1998165	103073
MYOI_Sakaue_34594039_1	MyoInf (Sakaue, Multi)	OTH	LDG_UT	LDG_UT	Neutrophil	Sorted cell	ENSG00000089060	SLC8B1	5544	7.84358927309404e-86	5.62339530813944e-78	1.39481376068191e-08	0.999999985267636	7.84237206680598e-10	12:112492671	rs11066325	chr12.15		12	112492671	12:113334136	7.85576e-25	12:112492671	2.79599468719094e-85	5741	15921	0.999999752092156	1.00000000000001	112361123	114359288	ENSG00000089060.11	SLC8B1	protein_coding	113335109	-1	842438	973	842438	14	0	14	112361123	114359288	1998165	103073
MYOI_Sakaue_34594039_1	MyoInf (Sakaue, Multi)	OTH	LDG_UT	LDG_UT	Neutrophil	Sorted cell	ENSG00000089060	SLC8B1	5544	7.84358927309404e-86	5.62339530813944e-78	1.39481376068191e-08	0.999999985267636	7.84237206680598e-10	12:112492671	rs11066325	chr12.15		12	112492671	12:113334136	7.85576e-25	12:112492671	2.79599468719094e-85	5741	15921	0.999999752092156	1.00000000000001	112361123	114359288	ENSG00000089060.11	SLC8B1	protein_coding	113335109	-1	842438	973	842438	14	0	14	112361123	114359288	1998165	103073
MYOI_Sakaue_34594039_1	MyoInf (Sakaue, Multi)	OTH	LDG_UT	LDG_UT	Neutrophil	Sorted cell	ENSG00000152520	PAN3	5288	8.793632134073e-12	1.58444128557684e-10	0.0523947296780382	0.944046310858456	0.00355895929626731	13:28404786	rs77330370	chr13.1		13	28404786	13:28273377	1.01321e-07	13:28404786	5.25986744318483e-17	5562	15151	0.998341351334966	0.99999999990616	27139632	29138017	ENSG00000152520.13	PAN3	protein_coding	28138545	1	266241	134832	266241	1	1	1	27139632	29138017	1998385	103089
MYOI_Sakaue_34594039_1	MyoInf (Sakaue, Multi)	OTH	LDG_UT	LDG_UT	Neutrophil	Sorted cell	ENSG00000234854	LINC00676	6979	4.42024250977951e-19	8.54005847842358e-08	5.17589211154203e-12	0.999999914320807	2.7343034360485e-10	13:109735931	rs4773075	chr13.2		13	109735931	13:109731177	5.09133e-20	13:110397276	2.31004127258631e-14	7228	18547	0.999999999981671	0.999955304199621	108728378	110728085	ENSG00000234854.1	LINC00676	lncRNA	109728433	1	7498	2744	668843	1	0	8	108728378	110728085	1999707	103093
MYOI_Sakaue_34594039_1	MyoInf (Sakaue, Multi)	OTH	LDG_UT	LDG_UT	Neutrophil	Sorted cell	ENSG00000234854	LINC00676	6979	4.42024250977951e-19	8.54005847842358e-08	5.17589211154203e-12	0.999999914320807	2.7343034360485e-10	13:109735931	rs4773075	chr13.3		13	109735931	13:109731177	5.09133e-20	13:110397276	2.31004127258631e-14	7228	18547	0.999999999981671	0.999955304199621	108728378	110728085	ENSG00000234854.1	LINC00676	lncRNA	109728433	1	7498	2744	668843	1	0	8	108728378	110728085	1999707	103093
MYOI_Sakaue_34594039_1	MyoInf (Sakaue, Multi)	OTH	LDG_UT	LDG_UT	Neutrophil	Sorted cell	ENSG00000234854	LINC00676	6979	4.42024250977951e-19	8.54005847842358e-08	5.17589211154203e-12	0.999999914320807	2.7343034360485e-10	13:109735931	rs4773075	chr13.4		13	109735931	13:109731177	5.09133e-20	13:110397276	2.31004127258631e-14	7228	18547	0.999999999981671	0.999955304199621	108728378	110728085	ENSG00000234854.1	LINC00676	lncRNA	109728433	1	7498	2744	668843	1	0	8	108728378	110728085	1999707	103093
MYOI_Sakaue_34594039_1	MyoInf (Sakaue, Multi)	OTH	LDG_UT	LDG_UT	Neutrophil	Sorted cell	ENSG00000234854	LINC00676	6979	4.42024250977951e-19	8.54005847842358e-08	5.17589211154203e-12	0.999999914320807	2.7343034360485e-10	13:109735931	rs4773075	chr13.5		13	109735931	13:109731177	5.09133e-20	13:110397276	2.31004127258631e-14	7228	18547	0.999999999981671	0.999955304199621	108728378	110728085	ENSG00000234854.1	LINC00676	lncRNA	109728433	1	7498	2744	668843	1	0	8	108728378	110728085	1999707	103093
MYOI_Sakaue_34594039_1	MyoInf (Sakaue, Multi)	OTH	LDG_UT	LDG_UT	Neutrophil	Sorted cell	ENSG00000088448	ANKRD10	6364	7.28373263418655e-11	8.20263409408316e-08	0.000887135882306415	0.999055145061793	5.7636956723488e-05	13:110397276	rs9515203	chr13.2		13	110397276	13:110915184	4.26249e-11	13:110397276	2.31004127258631e-14	6674	17831	0.999949933891114	0.999955307820585	109915650	111915019	ENSG00000088448.14	ANKRD10	protein_coding	110915069	-1	517793	-115	517793	10	0	10	109915650	111915019	1999369	103084
MYOI_Sakaue_34594039_1	MyoInf (Sakaue, Multi)	OTH	LDG_UT	LDG_UT	Neutrophil	Sorted cell	ENSG00000088448	ANKRD10	6364	7.28373263418655e-11	8.20263409408316e-08	0.000887135882306415	0.999055145061793	5.7636956723488e-05	13:110397276	rs9515203	chr13.3		13	110397276	13:110915184	4.26249e-11	13:110397276	2.31004127258631e-14	6674	17831	0.999949933891114	0.999955307820585	109915650	111915019	ENSG00000088448.14	ANKRD10	protein_coding	110915069	-1	517793	-115	517793	10	0	10	109915650	111915019	1999369	103084
MYOI_Sakaue_34594039_1	MyoInf (Sakaue, Multi)	OTH	LDG_UT	LDG_UT	Neutrophil	Sorted cell	ENSG00000088448	ANKRD10	6364	7.28373263418655e-11	8.20263409408316e-08	0.000887135882306415	0.999055145061793	5.7636956723488e-05	13:110397276	rs9515203	chr13.4		13	110397276	13:110915184	4.26249e-11	13:110397276	2.31004127258631e-14	6674	17831	0.999949933891114	0.999955307820585	109915650	111915019	ENSG00000088448.14	ANKRD10	protein_coding	110915069	-1	517793	-115	517793	10	0	10	109915650	111915019	1999369	103084
MYOI_Sakaue_34594039_1	MyoInf (Sakaue, Multi)	OTH	LDG_UT	LDG_UT	Neutrophil	Sorted cell	ENSG00000088448	ANKRD10	6364	7.28373263418655e-11	8.20263409408316e-08	0.000887135882306415	0.999055145061793	5.7636956723488e-05	13:110397276	rs9515203	chr13.5		13	110397276	13:110915184	4.26249e-11	13:110397276	2.31004127258631e-14	6674	17831	0.999949933891114	0.999955307820585	109915650	111915019	ENSG00000088448.14	ANKRD10	protein_coding	110915069	-1	517793	-115	517793	10	0	10	109915650	111915019	1999369	103084
MYOI_Sakaue_34594039_1	MyoInf (Sakaue, Multi)	OTH	LDG_UT	LDG_UT	Neutrophil	Sorted cell	ENSG00000134905	CARS2	6782	5.061665061704e-09	8.11724473798299e-08	0.0584316930111476	0.937047224999156	0.00452099575558398	13:110397276	rs9515203	chr13.2		13	110397276	13:110679511	2.54341e-10	13:110397276	2.31004127258631e-14	7073	18813	0.998076472000555	0.999955305944856	109713667	111697147	ENSG00000134905.16	CARS2	protein_coding	110706116	-1	308840	26605	308840	6	0	6	109713667	111697147	1983480	103087
MYOI_Sakaue_34594039_1	MyoInf (Sakaue, Multi)	OTH	LDG_UT	LDG_UT	Neutrophil	Sorted cell	ENSG00000134905	CARS2	6782	5.061665061704e-09	8.11724473798299e-08	0.0584316930111476	0.937047224999156	0.00452099575558398	13:110397276	rs9515203	chr13.3		13	110397276	13:110679511	2.54341e-10	13:110397276	2.31004127258631e-14	7073	18813	0.998076472000555	0.999955305944856	109713667	111697147	ENSG00000134905.16	CARS2	protein_coding	110706116	-1	308840	26605	308840	6	0	6	109713667	111697147	1983480	103087
MYOI_Sakaue_34594039_1	MyoInf (Sakaue, Multi)	OTH	LDG_UT	LDG_UT	Neutrophil	Sorted cell	ENSG00000134905	CARS2	6782	5.061665061704e-09	8.11724473798299e-08	0.0584316930111476	0.937047224999156	0.00452099575558398	13:110397276	rs9515203	chr13.4		13	110397276	13:110679511	2.54341e-10	13:110397276	2.31004127258631e-14	7073	18813	0.998076472000555	0.999955305944856	109713667	111697147	ENSG00000134905.16	CARS2	protein_coding	110706116	-1	308840	26605	308840	6	0	6	109713667	111697147	1983480	103087
MYOI_Sakaue_34594039_1	MyoInf (Sakaue, Multi)	OTH	LDG_UT	LDG_UT	Neutrophil	Sorted cell	ENSG00000134905	CARS2	6782	5.061665061704e-09	8.11724473798299e-08	0.0584316930111476	0.937047224999156	0.00452099575558398	13:110397276	rs9515203	chr13.5		13	110397276	13:110679511	2.54341e-10	13:110397276	2.31004127258631e-14	7073	18813	0.998076472000555	0.999955305944856	109713667	111697147	ENSG00000134905.16	CARS2	protein_coding	110706116	-1	308840	26605	308840	6	0	6	109713667	111697147	1983480	103087
MYOI_Sakaue_34594039_1	MyoInf (Sakaue, Multi)	OTH	LDG_UT	LDG_UT	Neutrophil	Sorted cell	ENSG00000187498	COL4A1	6731	1.7363808508709e-10	8.37324592903935e-08	0.00206902624656851	0.997733984215165	0.000196905632169927	13:110397276	rs9515203	chr13.2		13	110397276	13:110160892	3.65934e-09	13:110397276	2.31004127258631e-14	7011	18226	0.999942163056835	0.999955305205881	109307334	111306793	ENSG00000187498.14	COL4A1	protein_coding	110307157	-1	-90119	146265	-90119	1	0	1	109307334	111306793	1999459	103090
MYOI_Sakaue_34594039_1	MyoInf (Sakaue, Multi)	OTH	LDG_UT	LDG_UT	Neutrophil	Sorted cell	ENSG00000187498	COL4A1	6731	1.7363808508709e-10	8.37324592903935e-08	0.00206902624656851	0.997733984215165	0.000196905632169927	13:110397276	rs9515203	chr13.3		13	110397276	13:110160892	3.65934e-09	13:110397276	2.31004127258631e-14	7011	18226	0.999942163056835	0.999955305205881	109307334	111306793	ENSG00000187498.14	COL4A1	protein_coding	110307157	-1	-90119	146265	-90119	1	0	1	109307334	111306793	1999459	103090
MYOI_Sakaue_34594039_1	MyoInf (Sakaue, Multi)	OTH	LDG_UT	LDG_UT	Neutrophil	Sorted cell	ENSG00000187498	COL4A1	6731	1.7363808508709e-10	8.37324592903935e-08	0.00206902624656851	0.997733984215165	0.000196905632169927	13:110397276	rs9515203	chr13.4		13	110397276	13:110160892	3.65934e-09	13:110397276	2.31004127258631e-14	7011	18226	0.999942163056835	0.999955305205881	109307334	111306793	ENSG00000187498.14	COL4A1	protein_coding	110307157	-1	-90119	146265	-90119	1	0	1	109307334	111306793	1999459	103090
MYOI_Sakaue_34594039_1	MyoInf (Sakaue, Multi)	OTH	LDG_UT	LDG_UT	Neutrophil	Sorted cell	ENSG00000187498	COL4A1	6731	1.7363808508709e-10	8.37324592903935e-08	0.00206902624656851	0.997733984215165	0.000196905632169927	13:110397276	rs9515203	chr13.5		13	110397276	13:110160892	3.65934e-09	13:110397276	2.31004127258631e-14	7011	18226	0.999942163056835	0.999955305205881	109307334	111306793	ENSG00000187498.14	COL4A1	protein_coding	110307157	-1	-90119	146265	-90119	1	0	1	109307334	111306793	1999459	103090
MYOI_Sakaue_34594039_1	MyoInf (Sakaue, Multi)	OTH	LDG_UT	LDG_UT	Neutrophil	Sorted cell	ENSG00000229152	ANKRD10-IT1	6389	4.81648171114462e-15	8.19059151085923e-08	5.8805044900173e-08	0.999999855576281	3.71275121836588e-09	13:110397276	rs9515203	chr13.2		13	110397276	13:110890418	1.65547e-15	13:110397276	2.31004127258631e-14	6700	17788	0.999999997851796	0.999955308092566	109899306	111899031	ENSG00000229152.2	ANKRD10-IT1	lncRNA	110899172	-1	501896	8754	501896	9	0	9	109899306	111899031	1999725	103091
MYOI_Sakaue_34594039_1	MyoInf (Sakaue, Multi)	OTH	LDG_UT	LDG_UT	Neutrophil	Sorted cell	ENSG00000229152	ANKRD10-IT1	6389	4.81648171114462e-15	8.19059151085923e-08	5.8805044900173e-08	0.999999855576281	3.71275121836588e-09	13:110397276	rs9515203	chr13.3		13	110397276	13:110890418	1.65547e-15	13:110397276	2.31004127258631e-14	6700	17788	0.999999997851796	0.999955308092566	109899306	111899031	ENSG00000229152.2	ANKRD10-IT1	lncRNA	110899172	-1	501896	8754	501896	9	0	9	109899306	111899031	1999725	103091
MYOI_Sakaue_34594039_1	MyoInf (Sakaue, Multi)	OTH	LDG_UT	LDG_UT	Neutrophil	Sorted cell	ENSG00000229152	ANKRD10-IT1	6389	4.81648171114462e-15	8.19059151085923e-08	5.8805044900173e-08	0.999999855576281	3.71275121836588e-09	13:110397276	rs9515203	chr13.4		13	110397276	13:110890418	1.65547e-15	13:110397276	2.31004127258631e-14	6700	17788	0.999999997851796	0.999955308092566	109899306	111899031	ENSG00000229152.2	ANKRD10-IT1	lncRNA	110899172	-1	501896	8754	501896	9	0	9	109899306	111899031	1999725	103091
MYOI_Sakaue_34594039_1	MyoInf (Sakaue, Multi)	OTH	LDG_UT	LDG_UT	Neutrophil	Sorted cell	ENSG00000229152	ANKRD10-IT1	6389	4.81648171114462e-15	8.19059151085923e-08	5.8805044900173e-08	0.999999855576281	3.71275121836588e-09	13:110397276	rs9515203	chr13.5		13	110397276	13:110890418	1.65547e-15	13:110397276	2.31004127258631e-14	6700	17788	0.999999997851796	0.999955308092566	109899306	111899031	ENSG00000229152.2	ANKRD10-IT1	lncRNA	110899172	-1	501896	8754	501896	9	0	9	109899306	111899031	1999725	103091
MYOI_Sakaue_34594039_1	MyoInf (Sakaue, Multi)	OTH	LDG_UT	LDG_UT	Neutrophil	Sorted cell	ENSG00000229792	LINC00399	6665	2.45655706388831e-13	8.21081704879375e-08	2.99184196516133e-06	0.999995780452113	1.14559750653921e-06	13:110397276	rs9515203	chr13.2		13	110397276	13:109731177	6.60622e-13	13:110397276	2.31004127258631e-14	6907	17832	0.999999899897285	0.999955311439293	108400765	110400660	ENSG00000229792.1	LINC00399	lncRNA	109400403	1	996873	330774	996873	9	1	9	108400765	110400660	1999895	103092
MYOI_Sakaue_34594039_1	MyoInf (Sakaue, Multi)	OTH	LDG_UT	LDG_UT	Neutrophil	Sorted cell	ENSG00000229792	LINC00399	6665	2.45655706388831e-13	8.21081704879375e-08	2.99184196516133e-06	0.999995780452113	1.14559750653921e-06	13:110397276	rs9515203	chr13.3		13	110397276	13:109731177	6.60622e-13	13:110397276	2.31004127258631e-14	6907	17832	0.999999899897285	0.999955311439293	108400765	110400660	ENSG00000229792.1	LINC00399	lncRNA	109400403	1	996873	330774	996873	9	1	9	108400765	110400660	1999895	103092
MYOI_Sakaue_34594039_1	MyoInf (Sakaue, Multi)	OTH	LDG_UT	LDG_UT	Neutrophil	Sorted cell	ENSG00000229792	LINC00399	6665	2.45655706388831e-13	8.21081704879375e-08	2.99184196516133e-06	0.999995780452113	1.14559750653921e-06	13:110397276	rs9515203	chr13.4		13	110397276	13:109731177	6.60622e-13	13:110397276	2.31004127258631e-14	6907	17832	0.999999899897285	0.999955311439293	108400765	110400660	ENSG00000229792.1	LINC00399	lncRNA	109400403	1	996873	330774	996873	9	1	9	108400765	110400660	1999895	103092
MYOI_Sakaue_34594039_1	MyoInf (Sakaue, Multi)	OTH	LDG_UT	LDG_UT	Neutrophil	Sorted cell	ENSG00000229792	LINC00399	6665	2.45655706388831e-13	8.21081704879375e-08	2.99184196516133e-06	0.999995780452113	1.14559750653921e-06	13:110397276	rs9515203	chr13.5		13	110397276	13:109731177	6.60622e-13	13:110397276	2.31004127258631e-14	6907	17832	0.999999899897285	0.999955311439293	108400765	110400660	ENSG00000229792.1	LINC00399	lncRNA	109400403	1	996873	330774	996873	9	1	9	108400765	110400660	1999895	103092
MYOI_Sakaue_34594039_1	MyoInf (Sakaue, Multi)	OTH	LDG_UT	LDG_UT	Neutrophil	Sorted cell	ENSG00000139832	RAB20	6827	1.29143100367864e-16	8.69936727130334e-08	1.48451128452647e-09	0.999999910617856	9.03958540808372e-10	13:110522610	rs4773208	chr13.2		13	110522610	13:110522449	4.95814e-16	13:110397276	2.31004127258631e-14	7137	18893	0.999999999947782	0.999955303402204	109561981	111561239	ENSG00000139832.4	RAB20	protein_coding	110561722	-1	39112	39273	164446	0	0	3	109561981	111561239	1999258	103088
MYOI_Sakaue_34594039_1	MyoInf (Sakaue, Multi)	OTH	LDG_UT	LDG_UT	Neutrophil	Sorted cell	ENSG00000139832	RAB20	6827	1.29143100367864e-16	8.69936727130334e-08	1.48451128452647e-09	0.999999910617856	9.03958540808372e-10	13:110522610	rs4773208	chr13.3		13	110522610	13:110522449	4.95814e-16	13:110397276	2.31004127258631e-14	7137	18893	0.999999999947782	0.999955303402204	109561981	111561239	ENSG00000139832.4	RAB20	protein_coding	110561722	-1	39112	39273	164446	0	0	3	109561981	111561239	1999258	103088
MYOI_Sakaue_34594039_1	MyoInf (Sakaue, Multi)	OTH	LDG_UT	LDG_UT	Neutrophil	Sorted cell	ENSG00000139832	RAB20	6827	1.29143100367864e-16	8.69936727130334e-08	1.48451128452647e-09	0.999999910617856	9.03958540808372e-10	13:110522610	rs4773208	chr13.4		13	110522610	13:110522449	4.95814e-16	13:110397276	2.31004127258631e-14	7137	18893	0.999999999947782	0.999955303402204	109561981	111561239	ENSG00000139832.4	RAB20	protein_coding	110561722	-1	39112	39273	164446	0	0	3	109561981	111561239	1999258	103088
MYOI_Sakaue_34594039_1	MyoInf (Sakaue, Multi)	OTH	LDG_UT	LDG_UT	Neutrophil	Sorted cell	ENSG00000139832	RAB20	6827	1.29143100367864e-16	8.69936727130334e-08	1.48451128452647e-09	0.999999910617856	9.03958540808372e-10	13:110522610	rs4773208	chr13.5		13	110522610	13:110522449	4.95814e-16	13:110397276	2.31004127258631e-14	7137	18893	0.999999999947782	0.999955303402204	109561981	111561239	ENSG00000139832.4	RAB20	protein_coding	110561722	-1	39112	39273	164446	0	0	3	109561981	111561239	1999258	103088
MYOI_Sakaue_34594039_1	MyoInf (Sakaue, Multi)	OTH	LDG_UT	LDG_UT	Neutrophil	Sorted cell	ENSG00000176473	WDR25	5097	8.40023559531873e-16	4.65858582264713e-08	1.80317273990184e-08	0.999999924580538	1.08018744669806e-08	14:99647741	rs9788497	chr14.1		14	99647741	14:100355657	4.16118e-15	14:99647741	2.51018302013334e-14	5421	16058	0.999999999361531	0.999999915855372	99376818	101376375	ENSG00000176473.13	WDR25	protein_coding	100376485	1	-728744	-20828	-728744	17	2	17	99376818	101376375	1999557	103095
MYOI_Sakaue_34594039_1	MyoInf (Sakaue, Multi)	OTH	LDG_UT	LDG_UT	Neutrophil	Sorted cell	ENSG00000258581	RP11-638I2.10	5096	1.32667334562748e-10	4.64176344642658e-08	0.00284957696458593	0.997009543247634	0.000140833237478609	14:99647741	rs9788497	chr14.1		14	99647741	14:100376040	1.35951e-10	14:99647741	2.51018302013334e-14	5417	16048	0.999907731451709	0.999999915868311	99366686	101366025	ENSG00000258581.2	AL157871.3	processed_pseudogene	100366628	1	-718887	9412	-718887	15	1	15	99366686	101366025	1999339	103098
MYOI_Sakaue_34594039_1	MyoInf (Sakaue, Multi)	OTH	LDG_UT	LDG_UT	Neutrophil	Sorted cell	ENSG00000197119	SLC25A29	5159	1.63861737061774e-19	4.66757880285716e-08	3.51063659007794e-12	0.999999952776897	5.43807029581953e-10	14:100336536	rs11160582	chr14.1		14	100336536	14:100336148	3.99326e-18	14:99647741	2.51018302013334e-14	5466	16089	0.999999999999879	0.99999991584934	99306987	101306449	ENSG00000197119.12	SLC25A29	protein_coding	100306444	-1	-30092	-29704	658703	2	2	11	99306987	101306449	1999462	103097
MYOI_Sakaue_34594039_1	MyoInf (Sakaue, Multi)	OTH	LDG_UT	LDG_UT	Neutrophil	Sorted cell	ENSG00000140105	WARS1	5097	4.39702917605895e-22	4.65858595213489e-08	9.43854854647288e-15	0.999999952388223	1.02590573759008e-09	14:100376040	rs17554326	chr14.1		14	100376040	14:100376040	3.97864e-28	14:99647741	2.51018302013334e-14	5421	16058	1	0.999999915855372	99376818	101376375	ENSG00000140105.17	WARS	protein_coding	100375347	-1	-693	-693	727606	0	0	16	99376818	101376375	1999557	103094
MYOI_Sakaue_34594039_1	MyoInf (Sakaue, Multi)	OTH	LDG_UT	LDG_UT	Neutrophil	Sorted cell	ENSG00000183092	BEGAIN	5056	3.34977243421121e-29	4.65974634148484e-08	7.18874383342754e-22	0.999999953297405	1.05124092860865e-10	14:100548081	rs34076421	chr14.1		14	100548081	14:100548081	1.19706e-29	14:99647741	2.51018302013334e-14	5384	16062	1	0.999999918135885	99587780	101586438	ENSG00000183092.16	BEGAIN	protein_coding	100587417	-1	39336	39336	939676	0	0	21	99587780	101586438	1998658	103096
MYOI_Sakaue_34594039_1	MyoInf (Sakaue, Multi)	OTH	LDG_UT	LDG_UT	Neutrophil	Sorted cell	ENSG00000140526	ABHD2	5422	2.26709630893427e-11	4.20846177739632e-10	0.0509662317810345	0.946093988471091	0.00293977930435686	15:89019583	rs28687065	chr15.3		15	89019583	15:89064833	1.06645e-08	15:89019583	1.15559465646639e-15	5750	16265	0.99822531660372	0.999999999740197	88088041	90085545	ENSG00000140526.17	ABHD2	protein_coding	89088456	1	-68873	-23623	-68873	2	1	2	88088041	90087398	1999357	103099
MYOI_Sakaue_34594039_1	MyoInf (Sakaue, Multi)	OTH	LDG_UT	LDG_UT	Neutrophil	Sorted cell	ENSG00000166825	ANPEP	5808	2.31832931677403e-11	4.12231998505545e-10	0.0530939608127403	0.944082768184383	0.00282327056746259	15:89019583	rs28687065	chr15.3		15	89019583	15:89810622	4.84627e-13	15:89019583	1.15559465646639e-15	6123	15966	0.99825566569554	0.999999999742425	88816212	90814972	ENSG00000166825.13	ANPEP	protein_coding	89814852	-1	795269	4230	795269	18	0	18	88816212	90814972	1998760	103101
MYOI_Sakaue_34594039_1	MyoInf (Sakaue, Multi)	OTH	LDG_UT	LDG_UT	Neutrophil	Sorted cell	ENSG00000172183	ISG20	5516	1.05125232332157e-14	4.7757336742502e-10	2.20118512330867e-05	0.999976281897087	1.70577409616604e-06	15:89019583	rs28687065	chr15.3		15	89019583	15:88649768	4.36818e-16	15:89019583	1.15559465646639e-15	5772	17463	0.999999385572726	0.999999999712291	87636357	89635066	ENSG00000172183.14	ISG20	protein_coding	88639016	1	380567	10752	380567	4	0	4	87636357	89635066	1998709	103102
MYOI_Sakaue_34594039_1	MyoInf (Sakaue, Multi)	OTH	LDG_UT	LDG_UT	Neutrophil	Sorted cell	ENSG00000157823	AP3S2	5708	5.21268681271651e-20	2.40091661332581e-12	2.17112358929173e-08	0.999999977438101	8.4826060670311e-10	15:90885812	rs1894401	chr15.3		15	90885812	15:89885523	1.13417e-15	15:90885812	2.67383399678686e-18	6038	15655	0.999999999195635	0.999999999997876	88894864	90894158	ENSG00000157823.16	AP3S2	protein_coding	89893994	-1	-991818	8471	-991818	36	0	36	88894864	90894158	1999294	103100
MYOI_Sakaue_34594039_1	MyoInf (Sakaue, Multi)	OTH	LDG_UT	LDG_UT	Neutrophil	Sorted cell	ENSG00000157823	AP3S2	5708	5.21268681271651e-20	2.40091661332581e-12	2.17112358929173e-08	0.999999977438101	8.4826060670311e-10	15:90885812	rs1894401	chr15.4		15	90885812	15:89885523	1.13417e-15	15:90885812	2.67383399678686e-18	6038	15655	0.999999999195635	0.999999999997876	88894864	90894158	ENSG00000157823.16	AP3S2	protein_coding	89893994	-1	-991818	8471	-991818	36	0	36	88894864	90894158	1999294	103100
MYOI_Sakaue_34594039_1	MyoInf (Sakaue, Multi)	OTH	LDG_UT	LDG_UT	Neutrophil	Sorted cell	ENSG00000182511	FES	5439	2.6315496195386e-13	2.04999836684086e-12	0.112563104840379	0.876861716481541	0.0105751786757672	15:90885812	rs1894401	chr15.4		15	90885812	15:90830864	1.6518e-07	15:90885812	2.67383399678686e-18	5852	15167	0.993144364701112	0.999999999997838	89884709	91883424	ENSG00000182511.11	FES	protein_coding	90884504	1	1308	-53640	1308	0	2	0	89884709	91883424	1998715	103103
MYOI_Sakaue_34594039_1	MyoInf (Sakaue, Multi)	OTH	LDG_UT	LDG_UT	Neutrophil	Sorted cell	ENSG00000185033	SEMA4B	5292	5.00210499588093e-14	2.29071193165277e-12	0.0213231308261187	0.976489026828374	0.00218784234316748	15:90885812	rs1894401	chr15.4		15	90885812	15:90194024	1.23858e-09	15:90885812	2.67383399678686e-18	5673	15219	0.980292258099955	0.999999999997837	89160756	91160332	ENSG00000185033.14	SEMA4B	protein_coding	90201330	1	684482	-7306	684482	26	0	26	89160756	91160332	1999576	103104
MYOI_Sakaue_34594039_1	MyoInf (Sakaue, Multi)	OTH	LDG_UT	LDG_UT	Neutrophil	Sorted cell	ENSG00000185043	CIB1	5278	2.91519427525086e-20	2.34477966550229e-12	1.24327000955512e-08	0.999999986923804	6.41149022624208e-10	15:90885812	rs1894401	chr15.4		15	90885812	15:90233500	6.07091e-17	15:90885812	2.67383399678686e-18	5668	15212	0.999999990464739	0.999999999997829	89234083	91234039	ENSG00000185043.10	CIB1	protein_coding	90233941	-1	-651871	441	-651871	24	0	24	89234083	91234039	1999956	103105
MYOI_Sakaue_34594039_1	MyoInf (Sakaue, Multi)	OTH	LDG_UT	LDG_UT	Neutrophil	Sorted cell	ENSG00000242498	ARPIN	5671	1.04505492910597e-16	2.39206971246386e-12	4.36863285199896e-05	0.999954549322536	1.76434655409619e-06	15:90885812	rs1894401	chr15.3		15	90885812	15:89911525	8.7344e-12	15:90885812	2.67383399678686e-18	6008	15607	0.999998342776074	0.999999999997869	88913075	90912388	ENSG00000242498.7	ARPIN	protein_coding	89912952	-1	-972860	1427	-972860	33	1	33	88913075	90912388	1999313	103107
MYOI_Sakaue_34594039_1	MyoInf (Sakaue, Multi)	OTH	LDG_UT	LDG_UT	Neutrophil	Sorted cell	ENSG00000242498	ARPIN	5671	1.04505492910597e-16	2.39206971246386e-12	4.36863285199896e-05	0.999954549322536	1.76434655409619e-06	15:90885812	rs1894401	chr15.4		15	90885812	15:89911525	8.7344e-12	15:90885812	2.67383399678686e-18	6008	15607	0.999998342776074	0.999999999997869	88913075	90912388	ENSG00000242498.7	ARPIN	protein_coding	89912952	-1	-972860	1427	-972860	33	1	33	88913075	90912388	1999313	103107
MYOI_Sakaue_34594039_1	MyoInf (Sakaue, Multi)	OTH	LDG_UT	LDG_UT	Neutrophil	Sorted cell	ENSG00000196547	MAN2A2	5435	1.66467399990846e-36	2.33953927614221e-12	7.115392406019e-25	0.999999999997641	1.87242077429976e-14	15:90902719	rs182598519	chr15.4		15	90902719	15:90902719	3.62784e-34	15:90885812	2.67383399678686e-18	5849	15178	0.999999999999998	0.999999999997837	89903998	91902188	ENSG00000196547.14	MAN2A2	protein_coding	90903302	1	-583	-583	-17490	0	0	0	89903998	91902188	1998190	103106
MYOI_Sakaue_34594039_1	MyoInf (Sakaue, Multi)	OTH	LDG_UT	LDG_UT	Neutrophil	Sorted cell	ENSG00000168411	RFWD3	4890	2.4114336897714e-15	0.000314863589892656	7.65624029985202e-12	0.9996838448249	1.29157754490243e-06	16:74688190	rs2870147	chr16.2		16	74688190	16:74688190	5.13283e-19	16:75270468	5.31629614724936e-09	5273	18531	0.999978058207674	0.991313539696491	73666906	75666661	ENSG00000168411.13	RFWD3	protein_coding	74666877	-1	-21313	-21313	-603591	0	0	11	73666906	75666661	1999755	103109
MYOI_Sakaue_34594039_1	MyoInf (Sakaue, Multi)	OTH	LDG_UT	LDG_UT	Neutrophil	Sorted cell	ENSG00000168404	MLKL	4858	5.54396342077159e-08	0.000314516516787463	0.000176181048899605	0.999498824109598	1.04228850821171e-05	16:74705057	rs73614607	chr16.2		16	74705057	16:74701250	1.52777e-12	16:75270468	5.31629614724936e-09	5250	18514	0.999991739479857	0.991312583109062	73701034	75700520	ENSG00000168404.12	MLKL	protein_coding	74700862	-1	-4195	-388	-569606	0	0	10	73701034	75700520	1999486	103108
MYOI_Sakaue_34594039_1	MyoInf (Sakaue, Multi)	OTH	LDG_UT	LDG_UT	Neutrophil	Sorted cell	ENSG00000186187	ZNRF1	4913	1.0193961575887e-11	0.000309343005074144	3.29433313438697e-08	0.999688788175705	1.83586569626996e-06	16:74988895	rs10871300	chr16.2		16	74988895	16:74988895	2.64088e-14	16:75270468	5.31629614724936e-09	5344	18206	0.999986076657585	0.99131926311467	74000611	75998520	ENSG00000186187.11	ZNRF1	protein_coding	74999024	1	-10129	-10129	271444	0	0	7	74000611	75998520	1997909	103110
MYOI_Sakaue_34594039_1	MyoInf (Sakaue, Multi)	OTH	LDG_UT	LDG_UT	Neutrophil	Sorted cell	ENSG00000070444	MNT	4550	7.43289372094909e-10	2.15867891019421e-05	3.44306022347296e-05	0.99994184654119	2.13532418450753e-06	17:2165638	rs4790881	chr17.1		17	2165638	17:2392339	4.24795e-12	17:2165638	2.6821427028771e-11	4844	17186	0.999998974591316	0.99998063540087	1449135	3400115	ENSG00000070444.14	MNT	protein_coding	2401060	-1	235422	8721	235422	12	0	12	1449135	3400115	1950980	103112
MYOI_Sakaue_34594039_1	MyoInf (Sakaue, Multi)	OTH	LDG_UT	LDG_UT	Neutrophil	Sorted cell	ENSG00000070444	MNT	4550	7.43289372094909e-10	2.15867891019421e-05	3.44306022347296e-05	0.99994184654119	2.13532418450753e-06	17:2165638	rs4790881	chr17.2		17	2165638	17:2392339	4.24795e-12	17:2165638	2.6821427028771e-11	4844	17186	0.999998974591316	0.99998063540087	1449135	3400115	ENSG00000070444.14	MNT	protein_coding	2401060	-1	235422	8721	235422	12	0	12	1449135	3400115	1950980	103112
MYOI_Sakaue_34594039_1	MyoInf (Sakaue, Multi)	OTH	LDG_UT	LDG_UT	Neutrophil	Sorted cell	ENSG00000132359	RAP1GAP2	5442	3.53412074863325e-08	2.26570664209975e-05	0.00155724933967382	0.998344461754378	7.55964983186351e-05	17:2165638	rs4790881	chr17.1		17	2165638	17:3035118	6.57241e-11	17:2165638	2.6821427028771e-11	5766	18067	0.999947337947737	0.999980375286372	1767515	3755620	ENSG00000132359.14	RAP1GAP2	protein_coding	2796438	1	-630800	238680	-630800	21	1	21	1767515	3755620	1988105	103114
MYOI_Sakaue_34594039_1	MyoInf (Sakaue, Multi)	OTH	LDG_UT	LDG_UT	Neutrophil	Sorted cell	ENSG00000132359	RAP1GAP2	5442	3.53412074863325e-08	2.26570664209975e-05	0.00155724933967382	0.998344461754378	7.55964983186351e-05	17:2165638	rs4790881	chr17.2		17	2165638	17:3035118	6.57241e-11	17:2165638	2.6821427028771e-11	5766	18067	0.999947337947737	0.999980375286372	1767515	3755620	ENSG00000132359.14	RAP1GAP2	protein_coding	2796438	1	-630800	238680	-630800	21	1	21	1767515	3755620	1988105	103114
MYOI_Sakaue_34594039_1	MyoInf (Sakaue, Multi)	OTH	LDG_UT	LDG_UT	Neutrophil	Sorted cell	ENSG00000167193	CRK	4442	5.37504711111855e-09	2.38704461856277e-05	0.000225116501665522	0.999736587580518	1.44200965849329e-05	17:2165638	rs4790881	chr17.1		17	2165638	17:1465839	5.65393e-13	17:2165638	2.6821427028771e-11	4695	19008	0.999994350839049	0.999979286142858	493387	2459029	ENSG00000167193.7	CRK	protein_coding	1456232	-1	-709406	-9607	-709406	28	0	28	489422	2459029	1969607	103115
MYOI_Sakaue_34594039_1	MyoInf (Sakaue, Multi)	OTH	LDG_UT	LDG_UT	Neutrophil	Sorted cell	ENSG00000167193	CRK	4442	5.37504711111855e-09	2.38704461856277e-05	0.000225116501665522	0.999736587580518	1.44200965849329e-05	17:2165638	rs4790881	chr17.2		17	2165638	17:1465839	5.65393e-13	17:2165638	2.6821427028771e-11	4695	19008	0.999994350839049	0.999979286142858	493387	2459029	ENSG00000167193.7	CRK	protein_coding	1456232	-1	-709406	-9607	-709406	28	0	28	489422	2459029	1969607	103115
MYOI_Sakaue_34594039_1	MyoInf (Sakaue, Multi)	OTH	LDG_UT	LDG_UT	Neutrophil	Sorted cell	ENSG00000174238	PITPNA	4454	1.80550540195447e-10	2.41899554934374e-05	7.46361752337106e-06	0.9999669635754	1.38267103414455e-06	17:2165638	rs4790881	chr17.1		17	2165638	17:1500731	2.2411e-17	17:2165638	2.6821427028771e-11	4697	19258	0.999999790753451	0.999979055678915	563231	2562370	ENSG00000174238.14	PITPNA	protein_coding	1562792	-1	-602846	62061	-602846	24	2	24	563231	2562370	1999139	103116
MYOI_Sakaue_34594039_1	MyoInf (Sakaue, Multi)	OTH	LDG_UT	LDG_UT	Neutrophil	Sorted cell	ENSG00000174238	PITPNA	4454	1.80550540195447e-10	2.41899554934374e-05	7.46361752337106e-06	0.9999669635754	1.38267103414455e-06	17:2165638	rs4790881	chr17.2		17	2165638	17:1500731	2.2411e-17	17:2165638	2.6821427028771e-11	4697	19258	0.999999790753451	0.999979055678915	563231	2562370	ENSG00000174238.14	PITPNA	protein_coding	1562792	-1	-602846	62061	-602846	24	2	24	563231	2562370	1999139	103116
MYOI_Sakaue_34594039_1	MyoInf (Sakaue, Multi)	OTH	LDG_UT	LDG_UT	Neutrophil	Sorted cell	ENSG00000198231	DDX42	2586	3.17742055603346e-07	0.000446352315461907	0.000711012684921094	0.998804309778562	3.80074789999718e-05	17:64329971	rs954507	chr17.3		17	64329971	17:63902633	1.69095e-11	17:64329971	1.74417070798595e-09	3240	10189	0.999953166558296	0.972518795109	62773719	64773312	ENSG00000198231.12	DDX42	protein_coding	63774170	1	555801	128463	555801	18	4	18	62773719	64773312	1999593	103117
MYOI_Sakaue_34594039_1	MyoInf (Sakaue, Multi)	OTH	LDG_UT	LDG_UT	Neutrophil	Sorted cell	ENSG00000108654	DDX5	3022	1.31535238919373e-18	0.000473150394945627	2.77866928576427e-15	0.999525661631409	1.18797364324422e-06	17:64483156	rs17650301	chr17.3		17	64483156	17:64483156	1.01811e-24	17:64329971	1.74417070798595e-09	3673	10793	0.999999999999516	0.972510703126324	63508699	65507357	ENSG00000108654.13	DDX5	protein_coding	64506289	-1	23133	23133	176318	3	3	6	63508699	65507357	1998658	103113
MYOI_Sakaue_34594039_1	MyoInf (Sakaue, Multi)	OTH	LDG_UT	LDG_UT	Neutrophil	Sorted cell	ENSG00000160410	SHKBP1	4393	8.03090690231666e-21	2.52874324719397e-05	3.17576858376904e-16	0.999974655157423	5.74101035272829e-08	19:40588932	rs393569	chr19.6		19	40588932	19:40585239	3.43014e-27	19:41347074	7.44716163452865e-11	4677	15085	0.999999999979057	0.999951508549052	39577159	41454806	ENSG00000160410.14	SHKBP1	protein_coding	40576873	1	12059	8366	770201	0	0	28	39577159	41454806	1877647	103126
MYOI_Sakaue_34594039_1	MyoInf (Sakaue, Multi)	OTH	LDG_UT	LDG_UT	Neutrophil	Sorted cell	ENSG00000233622	CYP2T1P	3851	6.44543654924625e-18	2.43403938700309e-05	2.64797638637152e-13	0.999975528402556	1.31203310380405e-07	19:40796801	rs7937	chr19.6		19	40796801	19:40795210	7.61923e-20	19:41347074	7.44716163452865e-11	4142	14520	0.999999998505389	0.999950579077072	39811529	41811368	ENSG00000233622.2	CYP2T1P	transcribed_unitary_pseudogene	40812100	-1	15299	16890	-534974	3	3	13	39811529	41811368	1999839	103129
MYOI_Sakaue_34594039_1	MyoInf (Sakaue, Multi)	OTH	LDG_UT	LDG_UT	Neutrophil	Sorted cell	ENSG00000105404	RABAC1	2839	9.7346801889997e-09	2.08032020445144e-05	0.000467695084728528	0.999473486341666	3.80056368804844e-05	19:41346210	rs1989457	chr19.6		19	41346210	19:41958636	1.35289e-12	19:41347074	7.44716163452865e-11	3355	12416	0.999971314639486	0.999961955360858	40960074	42959297	ENSG00000105404.10	RABAC1	protein_coding	41959321	-1	613111	685	612247	33	0	33	40960074	42959297	1999223	103120
MYOI_Sakaue_34594039_1	MyoInf (Sakaue, Multi)	OTH	LDG_UT	LDG_UT	Neutrophil	Sorted cell	ENSG00000007129	CEACAM21	3044	1.24408300666023e-07	2.10372639408887e-05	0.00585728650551605	0.990452896885407	0.0036686549368355	19:41358604	rs1982072	chr19.6		19	41358604	19:41454806	9.42284e-09	19:41347074	7.44716163452865e-11	3370	12670	0.999790164006713	0.999952162751357	40550752	42549442	ENSG00000007129.17	CEACAM21	protein_coding	41576166	1	-217562	-121360	-229092	17	6	18	40550752	42549442	1998690	103119
MYOI_Sakaue_34594039_1	MyoInf (Sakaue, Multi)	OTH	LDG_UT	LDG_UT	Neutrophil	Sorted cell	ENSG00000142025	DMRTC2	2836	4.28253582633503e-10	2.05802934431662e-05	2.08080405796386e-05	0.999957964207827	6.47029896127947e-07	19:41358604	rs1982072	chr19.6		19	41358604	19:41811262	9.0447e-11	19:41347074	7.44716163452865e-11	3254	12277	0.907494027147526	0.999952713139417	40845091	42843934	ENSG00000142025.15	DMRTC2	protein_coding	41845042	1	-486438	-33780	-497968	27	3	28	40845091	42844519	1999428	103124
MYOI_Sakaue_34594039_1	MyoInf (Sakaue, Multi)	OTH	LDG_UT	LDG_UT	Neutrophil	Sorted cell	ENSG00000142046	TMEM91	3309	1.59171854275056e-05	5.4831975858707e-06	0.721882489284091	0.248631345998792	0.0294647643341043	19:41358604	rs1982072	chr19.6		19	41358604	19:41397794	2.19414e-08	19:41347074	7.44716163452865e-11	3601	13153	0.971609126942753	0.999951578420669	40351054	42350839	ENSG00000142046.14	TMEM91	protein_coding	41376533	1	-17929	21261	-29459	2	2	3	40351054	42350839	1999785	103125
MYOI_Sakaue_34594039_1	MyoInf (Sakaue, Multi)	OTH	LDG_UT	LDG_UT	Neutrophil	Sorted cell	ENSG00000248098	BCKDHA	3274	9.78965796169469e-09	2.18025765028479e-05	0.000448381670815057	0.998590717080135	0.000939088882889897	19:41358604	rs1982072	chr19.6		19	41358604	19:41402966	7.39401e-10	19:41347074	7.44716163452865e-11	3572	13024	0.999985179778956	0.999951728119091	40398695	42394998	ENSG00000248098.11	BCKDHA	protein_coding	41397818	1	-39214	5148	-50744	5	1	6	40398695	42394998	1996303	103130
MYOI_Sakaue_34594039_1	MyoInf (Sakaue, Multi)	OTH	LDG_UT	LDG_UT	Neutrophil	Sorted cell	ENSG00000269119	HNRNPA1P52	2848	4.83084227910582e-18	2.06528091112138e-05	2.3390241817722e-13	0.999979240332726	1.06857925730694e-07	19:41811262	rs2008808	chr19.6		19	41811262	19:41811262	2.16847e-20	19:41347074	7.44716163452865e-11	3259	12320	0.945472505446254	0.999952681258104	40829894	42829592	ENSG00000269119.1	HNRNPA1P52	processed_pseudogene	41829692	1	-18430	-18430	-482618	0	0	25	40829894	42829592	1999698	103131
MYOI_Sakaue_34594039_1	MyoInf (Sakaue, Multi)	OTH	LDG_UT	LDG_UT	Neutrophil	Sorted cell	ENSG00000170956	CEACAM3	2889	4.18843316136563e-18	2.07047697431222e-05	2.022889424721e-13	0.999979183944815	1.11285237704611e-07	19:41815526	rs6508998	chr19.6		19	41815526	19:41804037	4.92664e-22	19:41347074	7.44716163452865e-11	3283	12351	0.938289006822072	0.999952671073864	40796801	42795943	ENSG00000170956.16	CEACAM3	protein_coding	41796587	1	18939	7450	-449513	1	1	23	40796801	42795943	1999142	103127
MYOI_Sakaue_34594039_1	MyoInf (Sakaue, Multi)	OTH	LDG_UT	LDG_UT	Neutrophil	Sorted cell	ENSG00000130202	NECTIN2	5082	1.94768964842561e-31	1.4758886855445e-12	1.31967245734672e-19	0.999999999998522	4.86881972808058e-15	19:44869702	rs4803767	chr19.7		19	44869702	19:44868872	1.06127e-28	19:44908822	5.19107664739604e-19	5374	16548	0.999999999999998	0.999999905283854	43846212	45846097	ENSG00000130202.9	NECTIN2	protein_coding	44846297	1	23405	22575	62525	0	0	3	43846212	45846097	1999885	103123
MYOI_Sakaue_34594039_1	MyoInf (Sakaue, Multi)	OTH	LDG_UT	LDG_UT	Neutrophil	Sorted cell	ENSG00000007047	MARK4	5186	7.64512085698933e-21	1.47785070243582e-12	5.17313474401153e-09	0.999999994537767	2.87623554696717e-10	19:44908822	rs7412	chr19.7		19	44908822	19:45304884	1.86237e-15	19:44908822	5.19107664739604e-19	5481	16570	0.999999999811714	0.999999905283877	44079476	46078418	ENSG00000007047.14	MARK4	protein_coding	45251271	1	-342449	53613	-342449	17	0	17	44079476	46078418	1998942	103118
MYOI_Sakaue_34594039_1	MyoInf (Sakaue, Multi)	OTH	LDG_UT	LDG_UT	Neutrophil	Sorted cell	ENSG00000125741	OPA3	5124	2.78245905402203e-14	1.47195334255253e-12	0.0185335925819848	0.980447486838885	0.0010189205776293	19:44908822	rs7412	chr19.7		19	44908822	19:45534586	6.45816e-08	19:44908822	5.19107664739604e-19	5431	16833	0.99944690704985	0.99999990528384	44602273	46601278	ENSG00000125741.4	OPA3	protein_coding	45584802	-1	675980	50216	675980	28	0	28	44602273	46601278	1999005	103121
MYOI_Sakaue_34594039_1	MyoInf (Sakaue, Multi)	OTH	LDG_UT	LDG_UT	Neutrophil	Sorted cell	ENSG00000186026	ZNF284	5057	4.5886359344661e-16	1.49064363186799e-12	0.000307726913810723	0.999667782616083	2.4490468617127e-05	19:44908822	rs7412	chr19.7		19	44908822	19:44037303	7.10075e-09	19:44908822	5.19107664739604e-19	5510	16719	0.999986328884576	0.999999905283787	43072380	45071497	ENSG00000186026.6	ZNF284	protein_coding	44072159	1	836663	-34856	836663	31	1	31	43072380	45071497	1999117	103128
MYOI_Sakaue_34594039_1	MyoInf (Sakaue, Multi)	OTH	LDG_UT	LDG_UT	Neutrophil	Sorted cell	ENSG00000125755	SYMPK	5091	2.47006185924147e-26	1.48819593302846e-12	1.6597692578095e-14	0.999999999998494	4.85696015120885e-15	19:45816157	rs1132645	chr19.7		19	45816157	19:45816157	3.94196e-23	19:44908822	5.19107664739604e-19	5404	16686	0.999999999999998	0.999999905284287	44863346	46863144	ENSG00000125755.18	SYMPK	protein_coding	45863147	-1	46990	46990	954325	1	1	45	44863346	46863186	1999840	103122
MYOI_Sakaue_34594039_1	MyoInf (Sakaue, Multi)	OTH	LDG_UT	LDG_UT	Neutrophil	Sorted cell	ENSG00000100325	ASCC2	4419	9.67235185123012e-08	0.000989291062794547	9.7632039893803e-05	0.998583063133274	0.000329917040519322	22:30273894	rs6006426	chr22.1		22	30273894	22:29825212	1.67435e-11	22:30273894	4.33729030509134e-10	4548	17194	0.999998211969241	0.997751423674705	28838511	30838022	ENSG00000100325.14	ASCC2	protein_coding	29838274	-1	-435620	13062	-435620	9	0	9	28838511	30838022	1999511	103132
MYOI_Sakaue_34594039_1	MyoInf (Sakaue, Multi)	OTH	LDG_UT	LDG_UT	Neutrophil	Sorted cell	ENSG00000239282	CASTOR1	4251	1.59204268252202e-07	0.00098982803248017	0.000160653842224141	0.998840525254592	8.83366643575288e-06	22:30273894	rs6006426	chr22.1		22	30273894	22:30396516	3.7811e-10	22:30273894	4.33729030509134e-10	4382	17199	0.999996805424213	0.997732206617696	29289722	31289472	ENSG00000239282.7	CASTOR1	protein_coding	30289505	-1	15611	-107011	15611	0	5	0	29289722	31289472	1999750	103134
MYOI_Sakaue_34594039_1	MyoInf (Sakaue, Multi)	OTH	LDG_UT	LDG_UT	Neutrophil	Sorted cell	ENSG00000138942	RNF185	3831	5.95542872323022e-09	0.00100485646071337	5.92062983627066e-06	0.998984857177638	4.35977638188868e-06	22:31170191	rs1985531	chr22.1		22	31170191	22:31170191	8.42674e-14	22:30273894	4.33729030509134e-10	4006	17331	0.999642705165444	0.999196961505929	30160856	32160132	ENSG00000138942.15	RNF185	protein_coding	31160182	1	10009	10009	-886288	0	0	34	30160856	32160132	1999276	103133
MYOI_Sakaue_34594039_1	MyoInf (Sakaue, Multi)	OTH	Neu_BP	Neu_BP	Neutrophil	Sorted cell	ENSG00000162396	PARS2	6165	1.93928859940203e-18	1.97308581785389e-10	9.82870871984493e-09	0.999999989114798	8.59181406235956e-10	1:55039974	rs11591147	chr1.1		1	55039974	1:54767736	1.40786e-14	1:55039974	5.53787419228353e-17	6319	18483	0.999999999844055	0.999997494212572	53765745	55764016	ENSG00000162396	ENSG00000162396	protein_coding	54764523	-1	-275451	-3213	-275451	7	0	7	53765745	55764016	1998271	180304
MYOI_Sakaue_34594039_1	MyoInf (Sakaue, Multi)	OTH	Neu_BP	Neu_BP	Neutrophil	Sorted cell	ENSG00000162402	USP24	6100	1.91877518702809e-12	1.98000901678393e-10	0.00958984964798852	0.989588153518489	0.000821996633604189	1:55039974	rs11591147	chr1.1		1	55039974	1:55220969	1.30911e-09	1:55039974	5.53787419228353e-17	6244	18743	0.999857623721642	0.999997456226566	54216247	56215352	ENSG00000162402	ENSG00000162402	protein_coding	55215364	-1	175390	-5605	175390	0	1	0	54216247	56215352	1999105	180305
MYOI_Sakaue_34594039_1	MyoInf (Sakaue, Multi)	OTH	Neu_BP	Neu_BP	Neutrophil	Sorted cell	ENSG00000116299	ELAPOR1	4643	2.94500825111351e-152	1.56828573983583e-17	1.87785183293306e-135	1	4.26745671437821e-20	1:109163771	rs649539	chr1.4		1	109163771	1:109163771	7.9684e-65	1:109274968	2.72876427838056e-23	4842	13148	1.00000000000002	1	108113781	110113389	ENSG00000116299	ENSG00000116299	protein_coding	109114115	1	49656	49656	160853	0	0	2	108113781	110113389	1999608	180312
MYOI_Sakaue_34594039_1	MyoInf (Sakaue, Multi)	OTH	Neu_BP	Neu_BP	Neutrophil	Sorted cell	ENSG00000085433	WDR47	4850	5.17137665774156e-18	1.0417251955445e-17	0.327208855423144	0.65911082020502	0.013680324371837	1:109274968	rs12740374	chr1.4		1	109274968	1:109102072	5.62256e-08	1:109274968	2.72876427838056e-23	5048	13250	0.986071931941086	1	108042154	110040818	ENSG00000085433	ENSG00000085433	protein_coding	109042102	-1	-232866	-59970	-232866	9	4	9	108042154	110040818	1998664	180310
MYOI_Sakaue_34594039_1	MyoInf (Sakaue, Multi)	OTH	Neu_BP	Neu_BP	Neutrophil	Sorted cell	ENSG00000116266	STXBP3	5156	1.01295323856056e-19	1.60374644300914e-17	0.0062747823899716	0.993447218927347	0.000277998682678226	1:109274968	rs12740374	chr1.4		1	109274968	1:108748959	1.47773e-08	1:109274968	2.72876427838056e-23	5348	13534	0.999878489454185	1	107746804	109746478	ENSG00000116266	ENSG00000116266	protein_coding	108746674	1	528294	2285	528294	16	0	16	107746804	109746478	1999674	180308
MYOI_Sakaue_34594039_1	MyoInf (Sakaue, Multi)	OTH	Neu_BP	Neu_BP	Neutrophil	Sorted cell	ENSG00000121940	CLCC1	5127	1.42139902176034e-22	1.60238178638704e-17	8.87045451517735e-06	0.999990468581145	6.60964342101365e-07	1:109274968	rs12740374	chr1.4		1	109274968	1:108963213	9.43345e-21	1:109274968	2.72876427838056e-23	5317	13434	0.999999825412893	1	107964299	109963232	ENSG00000121940	ENSG00000121940	protein_coding	108963484	-1	-311484	271	-311484	12	0	12	107964299	109963232	1998933	180309
MYOI_Sakaue_34594039_1	MyoInf (Sakaue, Multi)	OTH	Neu_BP	Neu_BP	Neutrophil	Sorted cell	ENSG00000134186	PRPF38B	5208	1.24769989863559e-19	1.62219042324798e-17	0.00762916252968046	0.991900845175599	0.000469992294723786	1:109274968	rs12740374	chr1.4		1	109274968	1:108593414	7.49843e-10	1:109274968	2.72876427838056e-23	5395	13711	0.985480499817633	0.999999999999997	107692992	109687479	ENSG00000134186	ENSG00000134186	protein_coding	108692310	1	582658	-98896	582658	18	2	18	107692992	109687479	1994487	180307
MYOI_Sakaue_34594039_1	MyoInf (Sakaue, Multi)	OTH	Neu_BP	Neu_BP	Neutrophil	Sorted cell	ENSG00000134222	PSRC1	4675	2.94827255345986e-21	2.3698157071984e-19	0.000183526933602527	0.0132869699884417	0.986529503077954	1:109274968	rs12740374	chr1.4		1	109274968	1:109278889	5.70048e-09	1:109274968	2.72876427838056e-23	4845	13468	0.999799238587882	0.999999999999997	108284946	110283144	ENSG00000134222	ENSG00000134222	protein_coding	109283145	-1	8177	4256	8177	0	0	0	108284946	110283144	1998198	180315
MYOI_Sakaue_34594039_1	MyoInf (Sakaue, Multi)	OTH	Neu_BP	Neu_BP	Neutrophil	Sorted cell	ENSG00000168765	GSTM4	4978	5.53358496836744e-25	1.72381420919123e-17	3.21008189457556e-08	0.99999996641563	1.48354781548831e-09	1:109274968	rs12740374	chr1.4		1	109274968	1:109651023	6.43584e-15	1:109274968	2.72876427838056e-23	5083	14452	0.998827753626992	0.999999999999997	108656508	110655562	ENSG00000168765	ENSG00000168765	protein_coding	109656099	1	-381131	-5076	-381131	15	0	15	108656508	110655562	1999054	180316
MYOI_Sakaue_34594039_1	MyoInf (Sakaue, Multi)	OTH	Neu_BP	Neu_BP	Neutrophil	Sorted cell	ENSG00000261055	RP11-195M16.3	5112	1.08248435488696e-17	6.0830229281048e-18	0.615105975813694	0.345605667905091	0.0392883562812182	1:109274968	rs12740374	chr1.4		1	109274968	1:109896040	3.92305e-08	1:109274968	2.72876427838056e-23	5210	14754	0.990047970933018	1	108897593	110895847	ENSG00000261055	ENSG00000261055	lncRNA	109896028	1	-621060	12	-621060	23	0	23	108897593	110895847	1998254	180317
MYOI_Sakaue_34594039_1	MyoInf (Sakaue, Multi)	OTH	Neu_BP	Neu_BP	Neutrophil	Sorted cell	ENSG00000031698	SARS1	4502	8.61421562170929e-34	1.55254205456252e-17	5.54845879787561e-17	1	2.38812275544798e-18	1:109275216	rs660240	chr1.4		1	109275216	1:109174368	2.69418e-21	1:109274968	2.72876427838056e-23	4697	13016	1	1	108214068	110213895	ENSG00000031698	ENSG00000031698	protein_coding	109213918	1	61298	-39550	61050	1	0	1	108214068	110213895	1999827	180314
MYOI_Sakaue_34594039_1	MyoInf (Sakaue, Multi)	OTH	Neu_BP	Neu_BP	Neutrophil	Sorted cell	ENSG00000162639	HENMT1	5226	4.22721817610143e-20	1.64148907153272e-17	0.00256828437008419	0.997301239516402	0.00013047611351239	1:109275216	rs660240	chr1.4		1	109275216	1:108534401	1.28717e-10	1:109274968	2.72876427838056e-23	5407	13799	0.978547138725107	1	107662263	109660932	ENSG00000162639	ENSG00000162639	protein_coding	108661093	-1	-614123	126692	-613875	20	1	20	107662263	109660932	1998669	180306
MYOI_Sakaue_34594039_1	MyoInf (Sakaue, Multi)	OTH	Neu_BP	Neu_BP	Neutrophil	Sorted cell	ENSG00000197780	TAF13	4736	2.14698233871769e-18	1.34744803542117e-17	0.136278097998148	0.855269763970587	0.00845213803126565	1:109275216	rs660240	chr1.4		1	109275216	1:109025590	2.09756e-07	1:109274968	2.72876427838056e-23	4934	13208	0.996191992521745	0.999999999999997	108076554	110075066	ENSG00000197780	ENSG00000197780	protein_coding	109076003	-1	-199213	50413	-198965	8	2	8	108076554	110075066	1998512	180311
MYOI_Sakaue_34594039_1	MyoInf (Sakaue, Multi)	OTH	Neu_BP	Neu_BP	Neutrophil	Sorted cell	ENSG00000179902	CFAP276	4640	1.18324990842943e-21	1.56768390697116e-17	7.54715763330936e-05	0.999920423142953	4.10528071248443e-06	1:109278685	rs583104	chr1.4		1	109278685	1:109162357	4.27152e-11	1:109274968	2.72876427838056e-23	4839	13144	0.999995570958413	1	108114077	110113389	ENSG00000179902	ENSG00000179902	protein_coding	109112747	-1	-165938	-49610	-162221	3	1	3	108114024	110113389	1999365	180313
MYOI_Sakaue_34594039_1	MyoInf (Sakaue, Multi)	OTH	Neu_BP	Neu_BP	Neutrophil	Sorted cell	ENSG00000134242	PTPN22	4627	1.14390254972834e-10	0.00251380512201606	4.53889607081235e-08	0.997453817925349	3.23314492854873e-05	1:113901277	rs17464525	chr1.5		1	113901277	1:113901277	6.66778e-16	1:113905767	3.04241912348393e-09	4738	13812	0.999999102823392	0.998379568686818	112873500	114871577	ENSG00000134242	ENSG00000134242	protein_coding	113871712	-1	-29565	-29565	-34055	1	1	3	112873500	114871577	1998077	180318
MYOI_Sakaue_34594039_1	MyoInf (Sakaue, Multi)	OTH	Neu_BP	Neu_BP	Neutrophil	Sorted cell	ENSG00000134262	AP4B1	4624	3.60023426620639e-21	0.00251126679519179	1.42998520925105e-18	0.997455703080317	3.30301244919642e-05	1:113901277	rs17464525	chr1.5		1	113901277	1:113901277	1.83867e-24	1:113905767	3.04241912348393e-09	4726	13798	1	0.998384543017467	112905582	114905128	ENSG00000134262	ENSG00000134262	protein_coding	113904799	-1	3522	3522	-968	0	0	1	112905582	114905128	1999546	180319
MYOI_Sakaue_34594039_1	MyoInf (Sakaue, Multi)	OTH	Neu_BP	Neu_BP	Neutrophil	Sorted cell	ENSG00000116752	BCAS2	5420	0.000404974386960941	0.00219342306347832	0.153596566739663	0.83189448913483	0.0119105466750669	1:113905767	rs11552449	chr1.5		1	113905767	1:114548466	1.59095e-08	1:113905767	3.04241912348393e-09	5520	15333	0.95617134390012	0.998359591620441	113581856	115580693	ENSG00000116752	ENSG00000116752	protein_coding	114581615	-1	675848	33149	675848	6	0	6	113581856	115580693	1998837	180321
MYOI_Sakaue_34594039_1	MyoInf (Sakaue, Multi)	OTH	Neu_BP	Neu_BP	Neutrophil	Sorted cell	ENSG00000175984	DENND2C	5521	2.12027638379381e-05	0.00263364961465131	0.0079617330390399	0.988946693539671	0.000436721042799108	1:113905767	rs11552449	chr1.5		1	113905767	1:114552458	5.69644e-16	1:113905767	3.04241912348393e-09	5618	15485	0.999920450567177	0.998348310077243	113672138	115669989	ENSG00000175984	ENSG00000175984	protein_coding	114670049	-1	764282	117591	764282	7	1	7	113672138	115669989	1997851	180322
MYOI_Sakaue_34594039_1	MyoInf (Sakaue, Multi)	OTH	Neu_BP	Neu_BP	Neutrophil	Sorted cell	ENSG00000197323	TRIM33	5392	1.21903129397493e-05	0.00260935528118945	0.00463552038315572	0.99223962724895	0.000503306773765013	1:113905767	rs11552449	chr1.5		1	113905767	1:114548466	3.42981e-11	1:113905767	3.04241912348393e-09	5488	15289	0.993420338132594	0.998364679586162	113511255	115510755	ENSG00000197323	ENSG00000197323	protein_coding	114511203	-1	605436	-37263	605436	5	0	5	113511255	115510755	1999500	180320
MYOI_Sakaue_34594039_1	MyoInf (Sakaue, Multi)	OTH	Neu_BP	Neu_BP	Neutrophil	Sorted cell	ENSG00000143549	TPM3	4207	4.97602889604393e-12	0.000102485627198062	4.85484387958249e-08	0.999897167237103	2.98582284463817e-07	1:154150498	rs12568280	chr1.6		1	154150498	1:154150498	6.07628e-15	1:154448962	1.21457323451804e-10	4322	13309	0.999979192253935	0.999910318714722	153194831	155192276	ENSG00000143549	ENSG00000143549	protein_coding	154192100	-1	41602	41602	-256862	2	2	11	153194831	155192276	1997445	180326
MYOI_Sakaue_34594039_1	MyoInf (Sakaue, Multi)	OTH	Neu_BP	Neu_BP	Neutrophil	Sorted cell	ENSG00000143552	NUP210L	4232	2.4873345928654e-15	0.000103593948375543	2.40078479341565e-11	0.999892717688621	3.6883389925221e-06	1:154155073	rs114697636	chr1.6		1	154155073	1:154251941	1.55234e-26	1:154448962	1.21457323451804e-10	4347	13453	0.999999999999689	0.999909748799604	153155404	155154472	ENSG00000143552	ENSG00000143552	protein_coding	154155073	-1	0	-96868	-293889	0	5	13	153155404	155154472	1999068	180325
MYOI_Sakaue_34594039_1	MyoInf (Sakaue, Multi)	OTH	Neu_BP	Neu_BP	Neutrophil	Sorted cell	ENSG00000143553	SNAPIN	4455	1.10651496680349e-05	0.000102056661315206	0.0973841382966008	0.898192584092348	0.00431015580006699	1:154448962	rs12404927	chr1.6		1	154448962	1:153658595	4.35223e-08	1:154448962	1.21457323451804e-10	4578	14754	0.99437692967493	0.999905173826746	152659469	154658647	ENSG00000143553	ENSG00000143553	protein_coding	153658703	1	790259	-108	790259	38	0	38	152659469	154658647	1999178	180323
MYOI_Sakaue_34594039_1	MyoInf (Sakaue, Multi)	OTH	Neu_BP	Neu_BP	Neutrophil	Sorted cell	ENSG00000143554	SLC27A3	4457	5.04384715788128e-05	6.02234606492354e-05	0.447181224793424	0.533908051771706	0.0188000615026423	1:154448962	rs12404927	chr1.6		1	154448962	1:153755854	1.73071e-07	1:154448962	1.21457323451804e-10	4585	14646	0.990193037664098	0.999906369626284	152774650	154773965	ENSG00000143554	ENSG00000143554	protein_coding	153775407	1	673555	-19553	673555	32	0	32	152774650	154773965	1999315	180324
MYOI_Sakaue_34594039_1	MyoInf (Sakaue, Multi)	OTH	Neu_BP	Neu_BP	Neutrophil	Sorted cell	ENSG00000160685	ZBTB7B	3305	8.25483676295638e-06	8.19122367192829e-05	0.0912070209558295	0.905035410002695	0.00366740196799377	1:154448962	rs12404927	chr1.6		1	154448962	1:155082267	2.05245e-07	1:154448962	1.21457323451804e-10	3404	11752	0.998769616726165	0.999914904166117	154004075	156002096	ENSG00000160685	ENSG00000160685	protein_coding	155002802	1	-553840	79465	-553840	22	7	22	154004075	156002096	1998021	180330
MYOI_Sakaue_34594039_1	MyoInf (Sakaue, Multi)	OTH	Neu_BP	Neu_BP	Neutrophil	Sorted cell	ENSG00000160691	SHC1	3295	2.88408131057669e-05	6.02945132880342e-05	0.319693498849631	0.668329930132382	0.0118874356915936	1:154448962	rs12404927	chr1.6		1	154448962	1:155010560	2.27587e-09	1:154448962	1.21457323451804e-10	3395	11714	0.996263966895716	0.999915269362238	153976064	155971157	ENSG00000160691	ENSG00000160691	protein_coding	154970747	-1	521785	-39813	521785	17	5	17	153976064	155971157	1995093	180329
MYOI_Sakaue_34594039_1	MyoInf (Sakaue, Multi)	OTH	Neu_BP	Neu_BP	Neutrophil	Sorted cell	ENSG00000173171	MTX1	3402	2.3267978121205e-06	8.89797126515552e-05	0.0254573094253325	0.973518372588451	0.000933011475752271	1:154448962	rs12404927	chr1.6		1	154448962	1:155214913	4.81208e-10	1:154448962	1.21457323451804e-10	3495	11868	0.999345954474988	0.999915413748165	154209478	156207793	ENSG00000173171	ENSG00000173171	protein_coding	155208695	1	-759733	6218	-759733	39	0	39	154209478	156207793	1998315	180332
MYOI_Sakaue_34594039_1	MyoInf (Sakaue, Multi)	OTH	Neu_BP	Neu_BP	Neutrophil	Sorted cell	ENSG00000273110		3686	7.6759619728392e-09	9.55329531154828e-05	8.03278699443156e-05	0.999738873855388	8.5257645589362e-05	1:154448962	rs12404927	chr1.6		1	154448962	1:154471703	6.19617e-11	1:154448962	1.21457323451804e-10	3794	12408	0.953852909351017	0.999911957139865	153480355	155477352	ENSG00000273110	ENSG00000273110	lncRNA	154480012	1	-31050	-8309	-31050	0	0	0	153480355	155477352	1996997	180327
MYOI_Sakaue_34594039_1	MyoInf (Sakaue, Multi)	OTH	Neu_BP	Neu_BP	Neutrophil	Sorted cell	ENSG00000233875		3514	5.8577036910644e-41	9.41320981027884e-05	6.22226710744786e-37	0.999905574589621	2.93312272260193e-07	1:154580974	rs6656743	chr1.6		1	154580974	1:154580974	1.99994e-34	1:154448962	1.21457323451804e-10	3625	12224	1	0.999912105761126	153579746	155577084	ENSG00000233875	ENSG00000233875	lncRNA	154579663	-1	-1311	-1311	130701	0	0	7	153579746	155577084	1997338	180328
MYOI_Sakaue_34594039_1	MyoInf (Sakaue, Multi)	OTH	Neu_BP	Neu_BP	Neutrophil	Sorted cell	ENSG00000169231	THBS3	3402	1.31130250555531e-23	9.1391572601087e-05	1.43468562073784e-19	0.999907911087124	6.97340273825625e-07	1:155215184	rs2990223	chr1.6		1	155215184	1:155215184	7.76625e-24	1:154448962	1.21457323451804e-10	3495	11868	1	0.999915413748165	154209478	156207793	ENSG00000169231	ENSG00000169231	protein_coding	155207897	-1	-7287	-7287	758935	1	1	38	154209478	156207793	1998315	180331
MYOI_Sakaue_34594039_1	MyoInf (Sakaue, Multi)	OTH	Neu_BP	Neu_BP	Neutrophil	Sorted cell	ENSG00000177628	GBA1	3438	1.27985779961466e-12	9.18689480002618e-05	1.39300551386854e-08	0.999907575983061	5.41137601595975e-07	1:155229875	rs11264343	chr1.6		1	155229875	1:155243333	2.09487e-15	1:154448962	1.21457323451804e-10	3532	11930	0.999998451982497	0.999915436979099	154245167	156244130	ENSG00000177628	ENSG00000177628	protein_coding	155241249	-1	11374	-2084	792287	1	0	42	154245167	156244130	1998963	180333
MYOI_Sakaue_34594039_1	MyoInf (Sakaue, Multi)	OTH	Neu_BP	Neu_BP	Neutrophil	Sorted cell	ENSG00000143498	TAF1A	5481	1.36415177741656e-33	4.35765067718017e-29	3.12822824725062e-05	0.999281363386164	0.000687354331357229	1:222620290	rs2378584	chr1.7		1	222620290	1:222588307	1.10328e-11	1:222620290	3.81882904290225e-35	5659	16363	0.99999933893012	1	221590818	223552150	ENSG00000143498	ENSG00000143498	protein_coding	222589933	-1	-30357	1626	-30357	1	1	1	221590818	223558827	1968009	180334
MYOI_Sakaue_34594039_1	MyoInf (Sakaue, Multi)	OTH	Neu_BP	Neu_BP	Neutrophil	Sorted cell	ENSG00000154305	MIA3	5409	4.8260865718739e-32	3.4740398126022e-29	0.00111790604485515	0.804480354343468	0.194401739611682	1:222620290	rs2378584	chr1.7		1	222620290	1:222617179	2.00736e-12	1:222620290	3.81882904290225e-35	5591	16199	0.999974807885249	0.999999999999994	221618763	223617802	ENSG00000154305	ENSG00000154305	protein_coding	222618097	1	2193	-918	2193	0	0	0	221618763	223617802	1999039	180335
MYOI_Sakaue_34594039_1	MyoInf (Sakaue, Multi)	OTH	Neu_BP	Neu_BP	Neutrophil	Sorted cell	ENSG00000042445	RETSAT	5417	2.317782397496e-102	3.39973749421666e-14	6.81753341673805e-89	0.999999999999972	1.4183950828119e-15	2:85328154	rs10460586	chr2.7		2	85328154	2:85328154	5.21409e-53	2:85515174	4.31991981962043e-20	5526	14427	1.00000000000001	0.999999999999972	84355304	86353693	ENSG00000042445	ENSG00000042445	protein_coding	85354528	-1	26374	26374	-160646	0	0	4	84355304	86353693	1998389	180517
MYOI_Sakaue_34594039_1	MyoInf (Sakaue, Multi)	OTH	Neu_BP	Neu_BP	Neutrophil	Sorted cell	ENSG00000152291	TGOLN2	5433	3.82611008511935e-36	3.40138693713726e-14	1.12486763659397e-22	0.999999999999972	1.46251399719076e-15	2:85328355	rs10460587	chr2.7		2	85328355	2:85328355	1.62217e-25	2:85515174	4.31991981962043e-20	5539	14434	1	0.999999999999971	84328282	86327502	ENSG00000152291	ENSG00000152291	protein_coding	85327989	-1	-366	-366	-187185	0	0	5	84328282	86327502	1999220	180515
MYOI_Sakaue_34594039_1	MyoInf (Sakaue, Multi)	OTH	Neu_BP	Neu_BP	Neutrophil	Sorted cell	ENSG00000168906	MAT2A	5546	1.7337229830343e-36	3.39526043484503e-14	5.10630337877304e-23	0.999999999995424	4.53943951503523e-12	2:85501572	rs72844419	chr2.7		2	85501572	2:85501572	3.24713e-27	2:85515174	4.31991981962043e-20	5661	14408	0.998237528566474	0.999999999999969	84539597	86539089	ENSG00000168906	ENSG00000168906	protein_coding	85539168	1	-37596	-37596	-23994	1	1	1	84539597	86539089	1999492	180521
MYOI_Sakaue_34594039_1	MyoInf (Sakaue, Multi)	OTH	Neu_BP	Neu_BP	Neutrophil	Sorted cell	ENSG00000115486	GGCX	5562	1.54085301501604e-17	1.12095035410012e-14	0.000452913143175263	0.328558894666942	0.670988192189871	2:85515052	rs2166529	chr2.7		2	85515052	2:85510874	3.38204e-10	2:85515174	4.31991981962043e-20	5684	14437	0.996401127386118	0.999999999999969	84561924	86561390	ENSG00000115486	ENSG00000115486	protein_coding	85561493	-1	46441	50619	46319	2	2	2	84561924	86561390	1999466	180522
MYOI_Sakaue_34594039_1	MyoInf (Sakaue, Multi)	OTH	Neu_BP	Neu_BP	Neutrophil	Sorted cell	ENSG00000034510	TMSB10	5302	3.9161184160094e-17	3.45149876008722e-14	0.00113327288275586	0.998818032062782	4.86950544237504e-05	2:85515174	rs2886722	chr2.7		2	85515174	2:84906196	4.20367e-13	2:85515174	4.31991981962043e-20	5420	14664	0.959385630255008	0.999999999999975	83906034	85905398	ENSG00000034510	ENSG00000034510	protein_coding	84905656	1	609518	540	609518	11	0	11	83906034	85905398	1999364	180514
MYOI_Sakaue_34594039_1	MyoInf (Sakaue, Multi)	OTH	Neu_BP	Neu_BP	Neutrophil	Sorted cell	ENSG00000042493	CAPG	5518	1.69770034297638e-14	1.63025394798062e-14	0.49873996973519	0.478895018852063	0.0223650114127136	2:85515174	rs2886722	chr2.7		2	85515174	2:85435513	4.97148e-07	2:85515174	4.31991981962043e-20	5634	14445	0.991790973835838	0.999999999999969	84418457	86418339	ENSG00000042493	ENSG00000042493	protein_coding	85410366	-1	-104808	-25147	-104808	1	0	1	84418457	86418339	1999882	180519
MYOI_Sakaue_34594039_1	MyoInf (Sakaue, Multi)	OTH	Neu_BP	Neu_BP	Neutrophil	Sorted cell	ENSG00000115523	GNLY	5516	6.40973651676254e-18	3.370011091918e-14	0.000190157327030132	0.999779433013234	3.04096597025263e-05	2:85515174	rs2886722	chr2.7		2	85515174	2:85705880	3.30959e-11	2:85515174	4.31991981962043e-20	5641	14304	0.999997312028001	0.999999999999969	84686331	86682915	ENSG00000115523	ENSG00000115523	protein_coding	85694358	1	-179184	11522	-179184	12	0	12	84686331	86682915	1996584	180525
MYOI_Sakaue_34594039_1	MyoInf (Sakaue, Multi)	OTH	Neu_BP	Neu_BP	Neutrophil	Sorted cell	ENSG00000132305	IMMT	4787	3.51554465745416e-21	2.98525568662662e-14	1.17763588668629e-07	0.999999877693626	4.54275615978866e-09	2:85515174	rs2886722	chr2.7		2	85515174	2:86198781	3.48719e-13	2:85515174	4.31991981962043e-20	5055	12668	0.980646708438197	0.999999999999975	85195695	87194661	ENSG00000132305	ENSG00000132305	protein_coding	86195462	-1	680288	-3319	680288	22	0	22	85195695	87194848	1999153	180527
MYOI_Sakaue_34594039_1	MyoInf (Sakaue, Multi)	OTH	Neu_BP	Neu_BP	Neutrophil	Sorted cell	ENSG00000273196		5470	5.64914258459834e-16	3.34293374180828e-14	0.0165911098238509	0.981792433537888	0.00161645663823071	2:85515174	rs2886722	chr2.7		2	85515174	2:85366983	5.94912e-09	2:85515174	4.31991981962043e-20	5585	14449	0.999793637920703	0.999999999999968	84387351	86386592	ENSG00000273196	ENSG00000273196	lncRNA	85387146	-1	-128028	20163	-128028	2	0	2	84387351	86386592	1999241	180518
MYOI_Sakaue_34594039_1	MyoInf (Sakaue, Multi)	OTH	Neu_BP	Neu_BP	Neutrophil	Sorted cell	ENSG00000286532	PARTICL	5545	1.5802574029788e-21	3.3945211613742e-14	4.65527318589333e-08	0.999990451127447	9.50231978413107e-06	2:85515174	rs2886722	chr2.7		2	85515174	2:85501572	2.32757e-15	2:85515174	4.31991981962043e-20	5660	14405	0.989247102850836	0.999999999999969	84538806	86538576	ENSG00000286532	ENSG00000286532	lncRNA	85538817	-1	23643	37245	23643	0	0	0	84538806	86538576	1999770	180520
MYOI_Sakaue_34594039_1	MyoInf (Sakaue, Multi)	OTH	Neu_BP	Neu_BP	Neutrophil	Sorted cell	ENSG00000115459	ELMOD3	5418	1.22667827764383e-20	3.40067868072377e-14	3.60715582098267e-07	0.999999602291589	3.6992791858411e-08	2:85534925	rs10176176	chr2.7		2	85534925	2:85328154	1.60948e-13	2:85515174	4.31991981962043e-20	5527	14431	0.999999993110075	0.999999999999972	84354476	86353693	ENSG00000115459	ENSG00000115459	protein_coding	85354769	1	180156	-26615	160405	3	1	3	84354476	86353693	1999217	180516
MYOI_Sakaue_34594039_1	MyoInf (Sakaue, Multi)	OTH	Neu_BP	Neu_BP	Neutrophil	Sorted cell	ENSG00000168883	USP39	5574	2.23739101660016e-25	3.3964386083495e-14	6.5874619699674e-12	0.99999999999239	9.88171376434654e-13	2:85534925	rs10176176	chr2.7		2	85534925	2:85615912	3.43085e-24	2:85515174	4.31991981962043e-20	5695	14413	0.99999999999709	0.999999999999969	84603382	86602799	ENSG00000168883	ENSG00000168883	protein_coding	85616186	1	-81261	-274	-101012	9	0	9	84603382	86602799	1999417	180524
MYOI_Sakaue_34594039_1	MyoInf (Sakaue, Multi)	OTH	Neu_BP	Neu_BP	Neutrophil	Sorted cell	ENSG00000168899	VAMP5	5559	2.50604384525084e-15	3.10528101948313e-14	0.0738510651321338	0.915085587183214	0.0110633476846172	2:85534925	rs10176176	chr2.7		2	85534925	2:85708059	3.4989e-08	2:85515174	4.31991981962043e-20	5680	14400	0.998943423788316	0.999999999999969	84584812	86582549	ENSG00000168899	ENSG00000168899	protein_coding	85584431	1	-49506	123628	-69257	4	8	4	84584812	86582549	1997737	180523
MYOI_Sakaue_34594039_1	MyoInf (Sakaue, Multi)	OTH	Neu_BP	Neu_BP	Neutrophil	Sorted cell	ENSG00000168874	ATOH8	5419	2.31490046119163e-79	3.33352414268662e-14	6.94430387213543e-66	0.999999999999972	3.15138452261033e-16	2:85705880	rs12151742	chr2.7		2	85705880	2:85705880	1.70185e-46	2:85515174	4.31991981962043e-20	5551	14146	0.999999999999992	0.999999999999972	84751833	86750104	ENSG00000168874	ENSG00000168874	protein_coding	85753991	1	-48111	-48111	-238817	0	0	13	84751833	86750104	1998271	180526
MYOI_Sakaue_34594039_1	MyoInf (Sakaue, Multi)	OTH	Neu_BP	Neu_BP	Neutrophil	Sorted cell	ENSG00000138439	FAM117B	3832	3.96742669301398e-89	5.88942771491557e-10	6.73652327837296e-80	0.999999999185093	2.25955683385334e-10	2:202655697	rs72926990	chr2.9		2	202655697	2:202655697	3.87423e-51	2:203140349	5.75299475141519e-15	3952	12731	1.00000000000001	0.999999338546976	201635472	203634242	ENSG00000138439	ENSG00000138439	protein_coding	202634969	1	20728	20728	505380	0	0	6	201635472	203634486	1999014	180531
MYOI_Sakaue_34594039_1	MyoInf (Sakaue, Multi)	OTH	Neu_BP	Neu_BP	Neutrophil	Sorted cell	ENSG00000204217	BMPR2	3907	2.29462011746582e-13	5.95917760505524e-10	0.000384900208461558	0.999594054828679	2.10443667124783e-05	2:203140349	rs72934573	chr2.9		2	203140349	2:202397655	6.08891e-11	2:203140349	5.75299475141519e-15	4025	12887	0.995014266777548	0.99999933933546	201376440	203374227	ENSG00000204217	ENSG00000204217	protein_coding	202376327	1	764022	21328	764022	9	1	9	201376440	203374227	1997787	180530
MYOI_Sakaue_34594039_1	MyoInf (Sakaue, Multi)	OTH	Neu_BP	Neu_BP	Neutrophil	Sorted cell	ENSG00000138376	BARD1	5958	4.41586157075297e-22	0.00404458406460741	1.08736755929395e-19	0.995943683478744	1.17324566493763e-05	2:214806648	rs6749428	chr2.10		2	214806648	2:214809647	1.36337e-23	2:215435462	6.69828145077904e-09	6101	16143	0.99999999998434	0.997712195981521	213810003	215809249	ENSG00000138376	ENSG00000138376	protein_coding	214809683	-1	3035	36	-625779	0	0	5	213810003	215809249	1999246	180532
MYOI_Sakaue_34594039_1	MyoInf (Sakaue, Multi)	OTH	Neu_BP	Neu_BP	Neutrophil	Sorted cell	ENSG00000079246	XRCC5	5737	4.26532783533973e-05	0.0039499502242005	0.0106338603158115	0.984758679173409	0.000614857008224551	2:215435462	rs1250258	chr2.10		2	215435462	2:216108009	1.45764e-08	2:215435462	6.69828145077904e-09	5834	15949	0.999643421488885	0.997532209994804	215108169	217107345	ENSG00000079246	ENSG00000079246	protein_coding	216109348	1	-673886	-1339	-673886	8	0	8	215108169	217107345	1999176	180533
MYOI_Sakaue_34594039_1	MyoInf (Sakaue, Multi)	OTH	Neu_BP	Neu_BP	Neutrophil	Sorted cell	ENSG00000260804	LINC01963	5693	5.22212745612108e-06	0.00396729796416574	0.00130916053537995	0.994581052759619	0.000137266613380087	2:216190939	rs41302520	chr2.10		2	216190939	2:216205334	1.08827e-17	2:215435462	6.69828145077904e-09	5791	15861	0.99754244537078	0.99753526758525	215219100	217216874	ENSG00000260804	ENSG00000260804	lncRNA	216217702	1	-26763	-12368	-782240	0	0	10	215219100	217216874	1997774	180534
MYOI_Sakaue_34594039_1	MyoInf (Sakaue, Multi)	OTH	Neu_BP	Neu_BP	Neutrophil	Sorted cell	ENSG00000228242	XPC-AS1	6194	1.06566506255355e-29	0.000710800687256225	1.49816881475551e-26	0.999281530028827	7.66928391158047e-06	3:14176823	rs2733539	chr3.1		3	14176823	3:14147840	1.98422e-27	3:14902458	2.10521190359163e-09	6294	18268	0.999999999854382	0.992546505985601	13145345	15144607	ENSG00000228242	ENSG00000228242	lncRNA	14148402	1	28421	-562	754056	0	0	8	13145345	15144607	1999262	180543
MYOI_Sakaue_34594039_1	MyoInf (Sakaue, Multi)	OTH	Neu_BP	Neu_BP	Neutrophil	Sorted cell	ENSG00000154781	CCDC174	5569	2.54698124057164e-13	0.000685498345653119	3.71296279896698e-10	0.999312366124339	2.1351584577733e-06	3:14632142	rs11928660	chr3.1		3	14632142	3:14632142	1.2601e-15	3:14902458	2.10521190359163e-09	5672	17617	0.999999999987819	0.992547690800365	13651811	15651653	ENSG00000154781	ENSG00000154781	protein_coding	14651762	1	-19620	-19620	250696	1	1	2	13651811	15651653	1999842	180545
MYOI_Sakaue_34594039_1	MyoInf (Sakaue, Multi)	OTH	Neu_BP	Neu_BP	Neutrophil	Sorted cell	ENSG00000131379	C3orf20	5519	2.80257349196866e-104	0.000683897198006359	4.09509280295682e-101	0.999303840716788	1.22620852113737e-05	3:14660765	rs2053017	chr3.1		3	14660765	3:14671551	3.98002e-56	3:14902458	2.10521190359163e-09	5623	17576	1.00000000000001	0.99254631785374	13675393	15674955	ENSG00000131379	ENSG00000131379	protein_coding	14675141	1	-14376	-3590	227317	0	0	1	13675393	15674955	1999562	180546
MYOI_Sakaue_34594039_1	MyoInf (Sakaue, Multi)	OTH	Neu_BP	Neu_BP	Neutrophil	Sorted cell	ENSG00000131375	CAPN7	5885	0.000100991312653101	0.000575698988738941	0.147082720200612	0.838426482992942	0.0138141065050537	3:14902458	rs11925504	chr3.1		3	14902458	3:15195406	4.55462e-08	3:14902458	2.10521190359163e-09	5988	17634	0.992749422949185	0.992548735355714	14208032	16205657	ENSG00000131375	ENSG00000131375	protein_coding	15206246	1	-303788	-10840	-303788	5	0	5	14208032	16205657	1997625	180547
MYOI_Sakaue_34594039_1	MyoInf (Sakaue, Multi)	OTH	Neu_BP	Neu_BP	Neutrophil	Sorted cell	ENSG00000131389	SLC6A6	5940	4.08065882414871e-05	0.000653901975437725	0.0584881373301811	0.937234574544214	0.00358257956192608	3:14902458	rs11925504	chr3.1		3	14902458	3:14479052	2.57775e-09	3:14902458	2.10521190359163e-09	6052	17918	0.999331966454873	0.992550583888883	13402973	15401726	ENSG00000131389	ENSG00000131389	protein_coding	14402606	1	499852	76446	499852	5	0	5	13402973	15401726	1998753	180544
MYOI_Sakaue_34594039_1	MyoInf (Sakaue, Multi)	OTH	Neu_BP	Neu_BP	Neutrophil	Sorted cell	ENSG00000206560	ANKRD28	6119	2.10811586823511e-09	0.000743761995668763	2.83223662085796e-06	0.999238209276801	1.51943827921515e-05	3:15654001	rs9310482	chr3.1		3	15654001	3:15663341	1.30836e-15	3:14902458	2.10521190359163e-09	6373	17690	0.999999846719903	0.992041613591438	14860008	16859763	ENSG00000206560	ENSG00000206560	protein_coding	15797979	-1	143978	134638	895521	1	1	16	14860008	16859763	1999755	180548
MYOI_Sakaue_34594039_1	MyoInf (Sakaue, Multi)	OTH	Neu_BP	Neu_BP	Neutrophil	Sorted cell	ENSG00000175110	MRPS22	4340	1.39951907533769e-09	9.3060298614262e-08	0.0148044844875118	0.984415428725753	0.000779992326918817	3:138374047	rs185244	chr3.2		3	138374047	3:139443157	1.62461e-07	3:138374047	1.77830739375489e-13	4421	13846	0.999865925952011	0.99999983661164	138006675	140005665	ENSG00000175110	ENSG00000175110	protein_coding	139344020	1	-969973	99137	-969973	5	3	5	138006675	140005665	1998990	180549
MYOI_Sakaue_34594039_1	MyoInf (Sakaue, Multi)	OTH	Neu_BP	Neu_BP	Neutrophil	Sorted cell	ENSG00000157426	AASDH	7174	2.9278460432109e-14	0.000179007566194027	1.63530518028055e-10	0.999820331253045	6.61017199438949e-07	4:56367875	rs80023748	chr4.1		4	56367875	4:56376105	1.9833e-16	4:56913401	6.3367484786031e-10	7296	16946	0.999958898884146	0.999818522775789	55387515	57387415	ENSG00000157426	ENSG00000157426	protein_coding	56387491	-1	19616	11386	-525910	0	0	11	55387515	57387415	1999900	180551
MYOI_Sakaue_34594039_1	MyoInf (Sakaue, Multi)	OTH	Neu_BP	Neu_BP	Neutrophil	Sorted cell	ENSG00000174780	SRP72	7241	5.50588294732452e-12	0.000181710795538328	3.0294725767352e-08	0.999817607510793	6.51393436838369e-07	4:56474723	rs4565139	chr4.1		4	56474723	4:56435584	1.06854e-16	4:56913401	6.3367484786031e-10	7364	17190	0.999999356357791	0.999811061955591	55468085	57467417	ENSG00000174780	ENSG00000174780	protein_coding	56467617	1	7106	-32033	445784	0	2	6	55468085	57467417	1999332	180552
MYOI_Sakaue_34594039_1	MyoInf (Sakaue, Multi)	OTH	Neu_BP	Neu_BP	Neutrophil	Sorted cell	ENSG00000084093	REST	7166	6.90191435507569e-08	0.000195533465689326	0.000352680546780074	0.999155073303589	0.00029664366479871	4:56895251	rs2412771	chr4.1		4	56895251	4:56861145	1.60629e-10	4:56913401	6.3367484786031e-10	7296	18478	0.999986665645145	0.999804455623576	55908323	57907797	ENSG00000084093	ENSG00000084093	protein_coding	56907900	1	-12649	-46755	5501	0	0	0	55908323	57907797	1999474	180553
MYOI_Sakaue_34594039_1	MyoInf (Sakaue, Multi)	OTH	Neu_BP	Neu_BP	Neutrophil	Sorted cell	ENSG00000084092	NOA1	7298	1.56832793620958e-11	0.000198283745595576	7.90743945590117e-08	0.999737727133871	6.39100304552506e-05	4:56977697	rs1713997	chr4.1		4	56977697	4:56981254	2.60945e-14	4:56913401	6.3367484786031e-10	7432	18727	0.999999997876284	0.99980305289745	55977783	57977098	ENSG00000084092	ENSG00000084092	protein_coding	56977606	-1	-91	-3648	64205	0	1	1	55977783	57977098	1999315	180554
MYOI_Sakaue_34594039_1	MyoInf (Sakaue, Multi)	OTH	Neu_BP	Neu_BP	Neutrophil	Sorted cell	ENSG00000164096	C4orf3	6640	8.92336544803251e-25	0.00240604013129876	3.69547895997471e-22	0.996424330871935	0.00116962899676708	4:119358304	rs62320739	chr4.4		4	119358304	4:119358304	1.42234e-25	4:119979127	1.84794288145692e-09	6918	17058	0.906112245148731	0.998540537052524	118304785	120304050	ENSG00000164096	ENSG00000164096	protein_coding	119300645	-1	-57659	-57659	-678482	2	2	7	118304785	120304050	1999265	180555
MYOI_Sakaue_34594039_1	MyoInf (Sakaue, Multi)	OTH	Neu_BP	Neu_BP	Neutrophil	Sorted cell	ENSG00000250950		6592	5.02987663328044e-10	0.00238845197632714	2.0972653605822e-07	0.995890703703285	0.00172063409086485	4:119447401	rs9307475	chr4.4		4	119447401	4:119447401	8.14283e-14	4:119979127	1.84794288145692e-09	6853	16943	0.989660093421883	0.998530906586481	118458605	120455816	ENSG00000250950	ENSG00000250950	lncRNA	119456350	1	-8949	-8949	522777	1	1	2	118458295	120455816	1997521	180556
MYOI_Sakaue_34594039_1	MyoInf (Sakaue, Multi)	OTH	Neu_BP	Neu_BP	Neutrophil	Sorted cell	ENSG00000138738	PRDM5	6952	2.20431424366778e-13	0.00247195092664058	8.89520595191257e-11	0.997521678121488	6.37086269819045e-06	4:120776729	rs907297	chr4.4		4	120776729	4:120776729	3.76242e-18	4:119979127	1.84794288145692e-09	7076	17446	0.999999999788379	0.998629663534949	119923507	121921926	ENSG00000138738	ENSG00000138738	protein_coding	120922726	-1	145997	145997	943599	0	0	4	119923507	121921926	1998419	180557
MYOI_Sakaue_34594039_1	MyoInf (Sakaue, Multi)	OTH	Neu_BP	Neu_BP	Neutrophil	Sorted cell	ENSG00000124523	SIRT5	5123	4.28503130329686e-58	2.99909892106406e-56	0.0140617904054842	0.984184190198868	0.00175401939565625	6:12903725	rs9349379	chr6.1		6	12903725	6:13670319	1.63331e-10	6:12903725	3.27143779642476e-63	5239	15061	0.999740494576441	1	12574326	14574094	ENSG00000124523	ENSG00000124523	protein_coding	13574601	1	-670876	95718	-670876	6	2	6	12574326	14574094	1999768	180566
MYOI_Sakaue_34594039_1	MyoInf (Sakaue, Multi)	OTH	Neu_BP	Neu_BP	Neutrophil	Sorted cell	ENSG00000145979	TBC1D7	5226	8.40322550883935e-70	3.06569791492908e-56	2.74104812085953e-14	0.999999999999972	1.50704166807488e-15	6:12903725	rs9349379	chr6.1		6	12903725	6:13334075	1.47954e-20	6:12903725	3.27143779642476e-63	5336	15152	0.999999999995426	1	12329060	14328418	ENSG00000145979	ENSG00000145979	protein_coding	13328537	-1	424812	-5538	424812	2	1	2	12329060	14328418	1999358	180565
MYOI_Sakaue_34594039_1	MyoInf (Sakaue, Multi)	OTH	Neu_BP	Neu_BP	Neutrophil	Sorted cell	ENSG00000215022	AL008729.1	5206	6.80030574753111e-70	3.05254735962841e-56	2.22774782709967e-14	0.999999999999972	1.50567835115046e-15	6:12903725	rs9349379	chr6.1		6	12903725	6:13334075	1.11582e-20	6:12903725	3.27143779642476e-63	5315	15087	0.999999999999863	1	12295643	14294947	ENSG00000215022	ENSG00000215022	lncRNA	13295586	-1	391861	-38489	391861	1	2	1	12295643	14294947	1999304	180564
MYOI_Sakaue_34594039_1	MyoInf (Sakaue, Multi)	OTH	Neu_BP	Neu_BP	Neutrophil	Sorted cell	ENSG00000272379		5218	6.90186246334942e-69	3.05315430833395e-56	2.2605678476546e-13	0.999999999999744	3.73163286523921e-14	6:12903725	rs9349379	chr6.1		6	12903725	6:13329148	1.14752e-19	6:12903725	3.27143779642476e-63	5329	15090	0.999999999999998	1	12290879	14289793	ENSG00000272379	ENSG00000272379	lncRNA	13290490	-1	386765	-38658	386765	0	3	0	12290879	14289793	1998914	180563
MYOI_Sakaue_34594039_1	MyoInf (Sakaue, Multi)	OTH	Neu_BP	Neu_BP	Neutrophil	Sorted cell	ENSG00000124767	GLO1	6010	3.37320107663628e-13	8.25681520823786e-10	0.000408356868191957	0.999563030979949	2.86113258402842e-05	6:39178454	rs1155347	chr6.4		6	39178454	6:38702291	1.98239e-10	6:39178454	3.01495013411973e-16	6097	17970	0.999996078414775	0.999999999443768	37703439	39702903	ENSG00000124767	ENSG00000124767	protein_coding	38703145	-1	-475309	854	-475309	5	0	5	37703439	39703082	1999643	180567
MYOI_Sakaue_34594039_1	MyoInf (Sakaue, Multi)	OTH	Neu_BP	Neu_BP	Neutrophil	Sorted cell	ENSG00000026652	AGPAT4	6699	1.46668316664618e-54	1.29777746809485e-48	1.13014859885375e-06	0.99999878665447	8.31969325251931e-08	6:160584578	rs55730499	chr6.7		6	160584578	6:161215842	1.47323e-15	6:160584578	1.65397376006658e-55	6892	17599	0.999997925815805	0.999999999999994	160274238	162274011	ENSG00000026652	ENSG00000026652	protein_coding	161274061	-1	689483	58219	689483	4	0	4	160274238	162274011	1999773	180574
MYOI_Sakaue_34594039_1	MyoInf (Sakaue, Multi)	OTH	Neu_BP	Neu_BP	Neutrophil	Sorted cell	ENSG00000112110	MRPL18	6591	6.67850071631768e-92	1.29320732099915e-48	5.16429238210456e-44	1	3.67448122920198e-45	6:160584578	rs55730499	chr6.7		6	160584578	6:159790522	2.53515e-38	6:160584578	1.65397376006658e-55	6754	17537	1	0.999999999999994	158789824	160789774	ENSG00000112110	ENSG00000112110	protein_coding	159790467	1	794111	55	794111	10	0	10	158789824	160789774	1999950	180572
MYOI_Sakaue_34594039_1	MyoInf (Sakaue, Multi)	OTH	Neu_BP	Neu_BP	Neutrophil	Sorted cell	ENSG00000120437	ACAT2	6533	1.02690786630958e-49	1.1797438840117e-48	0.0796030017816599	0.91449744428916	0.00589955392918013	6:160584578	rs55730499	chr6.7		6	160584578	6:159790522	2.96424e-07	6:160584578	1.65397376006658e-55	6698	17494	0.998594098933747	0.999999999999994	158762251	160761922	ENSG00000120437	ENSG00000120437	protein_coding	159762045	1	822533	28477	822533	14	4	14	158762251	160761922	1999671	180571
MYOI_Sakaue_34594039_1	MyoInf (Sakaue, Multi)	OTH	Neu_BP	Neu_BP	Neutrophil	Sorted cell	ENSG00000146457	WTAP	6556	1.98451632342597e-50	1.27150144512333e-48	0.0153483189813932	0.983382237825278	0.00126944319333394	6:160584578	rs55730499	chr6.7		6	160584578	6:159741407	2.52413e-08	6:160584578	1.65397376006658e-55	6722	17534	0.999746391004154	0.999999999999994	158725839	160725186	ENSG00000146457	ENSG00000146457	protein_coding	159727506	1	857072	13901	857072	15	0	15	158725839	160725186	1999347	180570
MYOI_Sakaue_34594039_1	MyoInf (Sakaue, Multi)	OTH	Neu_BP	Neu_BP	Neutrophil	Sorted cell	ENSG00000175003	SLC22A1	6408	1.32120931103476e-55	1.29571425278505e-48	1.0196763399405e-07	0.9999998908902	7.14216769855577e-09	6:160584578	rs55730499	chr6.7		6	160584578	6:160109594	1.10645e-14	6:160584578	1.65397376006658e-55	6609	17571	0.999999832171105	0.999999999999994	159123047	161121799	ENSG00000175003	ENSG00000175003	protein_coding	160121815	1	462763	-12221	462763	3	0	3	159123047	161121799	1998752	180573
MYOI_Sakaue_34594039_1	MyoInf (Sakaue, Multi)	OTH	Neu_BP	Neu_BP	Neutrophil	Sorted cell	ENSG00000237927	RP3-393E18.2	6652	4.25701432758083e-68	1.29682045583372e-48	3.28265513427919e-20	1	3.3719502106451e-21	6:160584578	rs55730499	chr6.7		6	160584578	6:159786538	5.26909e-27	6:160584578	1.65397376006658e-55	6802	17586	1	0.999999999999993	158589347	160589118	ENSG00000237927	ENSG00000237927	lncRNA	159589169	-1	-995409	-197369	-995409	19	7	19	158589347	160589118	1999771	180568
MYOI_Sakaue_34594039_1	MyoInf (Sakaue, Multi)	OTH	Neu_BP	Neu_BP	Neutrophil	Sorted cell	ENSG00000286533		6532	2.6457746179238e-56	1.28472748433918e-48	2.05940527274296e-08	0.999999976321761	3.08418083602305e-09	6:160584578	rs55730499	chr6.7		6	160584578	6:159786538	5.24979e-17	6:160584578	1.65397376006658e-55	6688	17422	0.99999999967387	0.999999999999993	158663597	160662601	ENSG00000286533	ENSG00000286533	lncRNA	159662627	-1	-921951	-123911	-921951	18	6	18	158663597	160662601	1999004	180569
MYOI_Sakaue_34594039_1	MyoInf (Sakaue, Multi)	OTH	Neu_BP	Neu_BP	Neutrophil	Sorted cell	ENSG00000173852	DPY19L1	6043	7.53768964863963e-18	4.36964208130476e-07	1.72501230162977e-11	0.999999561578751	1.43978754308372e-09	7:35017578	rs329238	chr7.2		7	35017578	7:35039131	9.2134e-17	7:35255892	5.52831183143188e-12	6259	16127	0.99965387494974	0.999999741372745	34038888	36038243	ENSG00000173852	ENSG00000173852	protein_coding	35037485	-1	19907	-1646	-218407	1	0	4	34038888	36038243	1999355	180575
MYOI_Sakaue_34594039_1	MyoInf (Sakaue, Multi)	OTH	Neu_BP	Neu_BP	Neutrophil	Sorted cell	ENSG00000271122	HERPUD2-AS1	6139	1.16124553286045e-08	4.28522671862987e-07	0.026348202685962	0.972299362315341	0.00135199486356842	7:35256695	rs73099202	chr7.2		7	35256695	7:35682195	2.06617e-07	7:35255892	5.52831183143188e-12	6347	16266	0.995596095295929	0.999999750471711	34695395	36694281	ENSG00000271122	ENSG00000271122	lncRNA	35695204	1	-438509	-13009	-439312	2	1	2	34695395	36694281	1998886	180577
MYOI_Sakaue_34594039_1	MyoInf (Sakaue, Multi)	OTH	Neu_BP	Neu_BP	Neutrophil	Sorted cell	ENSG00000287032		6280	3.70915554421225e-18	4.4568836527048e-07	8.32230359835859e-12	0.999999552949106	1.35420756905188e-09	7:35675538	rs10261410	chr7.2		7	35675538	7:35675538	2.26155e-17	7:35255892	5.52831183143188e-12	6489	16449	0.999999999998603	0.999999748197393	34623100	36622411	ENSG00000287032	ENSG00000287032	lncRNA	35624075	-1	-51463	-51463	368183	0	0	0	34623100	36622411	1999311	180576
MYOI_Sakaue_34594039_1	MyoInf (Sakaue, Multi)	OTH	Neu_BP	Neu_BP	Neutrophil	Sorted cell	ENSG00000127399	LRRC61	6468	9.88595052187916e-26	0.000474424956533891	2.08276723543408e-22	0.999516173793882	9.4012495864618e-06	7:150326711	rs60268791	chr7.3		7	150326711	7:150324193	9.38514e-26	7:150993088	2.9944559826373e-10	6886	16675	0.999999999724381	0.999719680540515	149323432	151322827	ENSG00000127399	ENSG00000127399	protein_coding	150323355	1	3356	838	669733	1	1	29	149323432	151322827	1999395	180579
MYOI_Sakaue_34594039_1	MyoInf (Sakaue, Multi)	OTH	Neu_BP	Neu_BP	Neutrophil	Sorted cell	ENSG00000188707	ZBED10P	6470	4.29533025514293e-12	0.000474393671365013	9.04992362862798e-09	0.999510203274892	1.53939995238551e-05	7:150330235	rs3800781	chr7.3		7	150330235	7:150326852	6.35478e-15	7:150993088	2.9944559826373e-10	6889	16674	0.999903984153827	0.999719731840045	149322796	151322625	ENSG00000188707	ENSG00000188707	transcribed_unitary_pseudogene	150329871	1	364	-3019	663217	0	0	27	149322796	151322625	1999829	180578
MYOI_Sakaue_34594039_1	MyoInf (Sakaue, Multi)	OTH	Neu_BP	Neu_BP	Neutrophil	Sorted cell	ENSG00000289470		6412	1.72149236261519e-50	0.000473575491193116	3.63336719013867e-47	0.999524415540061	2.00896874051731e-06	7:150779462	rs4725943	chr7.3		7	150779462	7:150781217	2.68211e-38	7:150993088	2.9944559826373e-10	6818	16645	1	0.999722361740265	149781233	151781101	ENSG00000289470	ENSG00000289470	lncRNA	150781129	-1	1667	-88	-211959	0	0	6	149781233	151781101	1999868	180582
MYOI_Sakaue_34594039_1	MyoInf (Sakaue, Multi)	OTH	Neu_BP	Neu_BP	Neutrophil	Sorted cell	ENSG00000106565	TMEM176B	6413	4.10760099173323e-14	0.000472238833871295	8.69401809442451e-11	0.999525748696158	2.01238298932051e-06	7:150780821	rs6464100	chr7.3		7	150780821	7:150780821	1.60161e-16	7:150993088	2.9944559826373e-10	6817	16598	0.999999999986714	0.999724005595984	149801427	151801318	ENSG00000106565	ENSG00000106565	protein_coding	150800364	-1	19543	19543	-192724	1	1	5	149801427	151801318	1999891	180583
MYOI_Sakaue_34594039_1	MyoInf (Sakaue, Multi)	OTH	Neu_BP	Neu_BP	Neutrophil	Sorted cell	ENSG00000002726	AOC1	6446	8.38947435540304e-77	0.000471441885341097	1.77869271207057e-73	0.999526559202067	1.99891259956091e-06	7:150781217	rs6464102	chr7.3		7	150781217	7:150781217	3.05663e-48	7:150993088	2.9944559826373e-10	6850	16570	0.999999999999989	0.999726736866827	149825073	151824562	ENSG00000002726	ENSG00000002726	protein_coding	150852517	1	-71300	-71300	140571	2	2	3	149825073	151824562	1999489	180584
MYOI_Sakaue_34594039_1	MyoInf (Sakaue, Multi)	OTH	Neu_BP	Neu_BP	Neutrophil	Sorted cell	ENSG00000133574	GIMAP4	6413	1.67864888299527e-09	0.000475108353058417	3.53149282843897e-06	0.999519169346763	2.189128702404e-06	7:150993088	rs3918226	chr7.3		7	150993088	7:150552266	2.6368e-11	7:150993088	2.9944559826373e-10	6824	16699	0.999999673191417	0.999710268970118	149568151	151565299	ENSG00000133574	ENSG00000133574	protein_coding	150567390	1	425698	-15124	425698	15	0	15	149568151	151565299	1997148	180581
MYOI_Sakaue_34594039_1	MyoInf (Sakaue, Multi)	OTH	Neu_BP	Neu_BP	Neutrophil	Sorted cell	ENSG00000164889	SLC4A2	6480	2.55171864499119e-07	0.000477160023241883	0.000534201363421296	0.998932694053288	5.56893881839305e-05	7:150993088	rs3918226	chr7.3		7	150993088	7:151058118	3.99472e-11	7:150993088	2.9944559826373e-10	6727	16781	0.999987144603982	0.999719056901714	150057359	152057083	ENSG00000164889	ENSG00000164889	protein_coding	151059589	1	-66501	-1471	-66501	5	0	5	150057359	152057083	1999724	180585
MYOI_Sakaue_34594039_1	MyoInf (Sakaue, Multi)	OTH	Neu_BP	Neu_BP	Neutrophil	Sorted cell	ENSG00000214022	REPIN1	6363	2.44800051017674e-06	0.000469546774822232	0.00518232531103944	0.994012518747686	0.000333161165942374	7:150993088	rs3918226	chr7.3		7	150993088	7:150353022	1.00441e-08	7:150993088	2.9944559826373e-10	6776	16595	0.999712105167148	0.999717817669593	149368353	151367786	ENSG00000214022	ENSG00000214022	protein_coding	150368822	1	624266	-15800	624266	25	0	25	149368353	151367786	1999433	180580
MYOI_Sakaue_34594039_1	MyoInf (Sakaue, Multi)	OTH	Neu_BP	Neu_BP	Neutrophil	Sorted cell	ENSG00000133612	AGAP3	6450	2.97584300088627e-18	0.000477127529092692	6.23400293685583e-15	0.999519936472961	2.93599794264353e-06	7:151088234	rs6464126	chr7.3		7	151088234	7:151088234	1.08709e-20	7:150993088	2.9944559826373e-10	6685	16770	1	0.999717596831502	150086045	152084460	ENSG00000133612	ENSG00000133612	protein_coding	151086475	1	1759	1759	-93387	0	0	9	150086045	152084460	1998415	180586
MYOI_Sakaue_34594039_1	MyoInf (Sakaue, Multi)	OTH	Neu_BP	Neu_BP	Neutrophil	Sorted cell	ENSG00000147408	CSGALNACT1	8195	8.383553377329e-40	2.50275051448111e-06	3.34972754911766e-34	0.999997491463708	5.78577693422676e-09	8:19706638	rs7835354	chr8.1		8	19706638	8:19706638	1.43416e-32	8:20007045	2.24209380099816e-11	8297	21698	0.999999999999996	0.999998417474918	18758186	20757923	ENSG00000147408	ENSG00000147408	protein_coding	19757277	-1	50639	50639	-249768	0	0	2	18758186	20757923	1999737	180587
MYOI_Sakaue_34594039_1	MyoInf (Sakaue, Multi)	OTH	Neu_BP	Neu_BP	Neutrophil	Sorted cell	ENSG00000104613	INTS10	8084	2.31669104199522e-08	2.44141907836029e-06	0.00939291178496695	0.989860861979874	0.000743761649169111	8:20007045	rs1441763	chr8.1		8	20007045	8:19814529	8.14395e-09	8:20007045	2.24209380099816e-11	8186	21383	0.999871318589855	0.999998430809815	18817413	20817032	ENSG00000104613	ENSG00000104613	protein_coding	19817416	1	189629	-2887	189629	1	0	1	18817413	20817032	1999619	180588
MYOI_Sakaue_34594039_1	MyoInf (Sakaue, Multi)	OTH	Neu_BP	Neu_BP	Neutrophil	Sorted cell	ENSG00000198642	KLHL9	5377	1.17919603658319e-112	7.70070213151567e-113	0.578217447704483	0.377554133279546	0.0442284190159777	9:22098620	rs2891168	chr9.1		9	22098620	9:21348681	1.31614e-07	9:22098620	1.73881092404061e-119	5519	18078	0.986931310705075	0.999999999999396	20335942	22334481	ENSG00000198642	ENSG00000198642	protein_coding	21335404	-1	-763216	-13277	-763216	16	0	16	20335942	22334481	1998539	180590
MYOI_Sakaue_34594039_1	MyoInf (Sakaue, Multi)	OTH	Neu_BP	Neu_BP	Neutrophil	Sorted cell	ENSG00000119318	RAD23B	5860	1.35064913850232e-06	6.78512344008029e-06	0.164494874887607	0.826345922075327	0.00915106726448641	9:107754849	rs1970014	chr9.2		9	107754849	9:107283946	9.99533e-08	9:107754849	1.61865908274655e-11	5944	16903	0.996359237876525	0.999990859584483	106283726	108282670	ENSG00000119318	ENSG00000119318	protein_coding	107283279	1	471570	667	471570	3	0	3	106283726	108282670	1998944	180591
MYOI_Sakaue_34594039_1	MyoInf (Sakaue, Multi)	OTH	Neu_BP	Neu_BP	Neutrophil	Sorted cell	ENSG00000148288	GBGT1	7031	6.13072677889848e-08	4.6818829933295e-08	0.49737116414178	0.379694379717889	0.122934348014234	9:133271001	rs879012080	chr9.3		9	133271001	9:133163943	1.64058e-07	9:133271001	4.09071944580367e-13	7328	18136	0.970642824092789	0.999990049204864	132164169	134163865	ENSG00000148288	ENSG00000148288	protein_coding	133163914	-1	-107087	-29	-107087	1	1	1	132164169	134163865	1999696	180593
MYOI_Sakaue_34594039_1	MyoInf (Sakaue, Multi)	OTH	Neu_BP	Neu_BP	Neutrophil	Sorted cell	ENSG00000160325	CACFD1	7102	5.78558600779298e-08	6.13952234459852e-08	0.473363921692898	0.502295144872386	0.024340814183631	9:133271001	rs879012080	chr9.3		9	133271001	9:133477056	7.70282e-08	9:133271001	4.09071944580367e-13	7456	17983	0.969011019969401	0.999990050103791	132460035	134459613	ENSG00000160325	ENSG00000160325	protein_coding	133459978	1	-188977	17078	-188977	11	0	11	132460035	134459613	1999578	180596
MYOI_Sakaue_34594039_1	MyoInf (Sakaue, Multi)	OTH	Neu_BP	Neu_BP	Neutrophil	Sorted cell	ENSG00000165698	SPACA9	6214	1.00802826863161e-12	1.16682821622473e-07	8.63896678249747e-06	0.999990824622544	4.19726842366608e-07	9:133271001	rs879012080	chr9.3		9	133271001	9:132874686	3.46133e-11	9:133271001	4.09071944580367e-13	6483	17168	0.999998728118101	0.999990055118889	131879298	133876227	ENSG00000165698	ENSG00000165698	protein_coding	132878898	1	392103	-4212	392103	9	1	9	131879298	133876227	1996929	180592
MYOI_Sakaue_34594039_1	MyoInf (Sakaue, Multi)	OTH	Neu_BP	Neu_BP	Neutrophil	Sorted cell	ENSG00000235106	BRD3OS	7773	9.44209980855685e-11	1.27655424445236e-07	0.000739079294406585	0.999221348816447	3.9444139301482e-05	9:133271001	rs879012080	chr9.3		9	133271001	9:134025469	6.3347e-10	9:133271001	4.09071944580367e-13	8179	18797	0.999958334227199	0.999990051508158	133025576	135025459	ENSG00000235106	ENSG00000235106	protein_coding	134025481	1	-754480	-12	-754480	18	0	18	133025576	135025459	1999883	180597
MYOI_Sakaue_34594039_1	MyoInf (Sakaue, Multi)	OTH	Neu_BP	Neu_BP	Neutrophil	Sorted cell	ENSG00000148296	SURF6	7067	2.441102314602e-23	1.22066464398398e-07	1.99981381246715e-16	0.999999877443131	4.90405517618714e-10	9:133337361	rs28519070	chr9.3		9	133337361	9:133337361	2.54277e-21	9:133271001	4.09071944580367e-13	7421	17960	0.999999998951683	0.999990050766967	132337013	134335743	ENSG00000148296	ENSG00000148296	protein_coding	133336188	-1	-1173	-1173	65187	0	0	1	132337013	134335743	1998730	180594
MYOI_Sakaue_34594039_1	MyoInf (Sakaue, Multi)	OTH	Neu_BP	Neu_BP	Neutrophil	Sorted cell	ENSG00000148297	MED22	7067	2.42651282100188e-21	1.22052871978766e-07	1.98808310180269e-14	0.999999877219225	7.27881866265468e-10	9:133338938	rs590858	chr9.3		9	133338938	9:133338938	2.54882e-20	9:133271001	4.09071944580367e-13	7420	17958	0.994063850050651	0.999990050627848	132348312	134348065	ENSG00000148297	ENSG00000148297	protein_coding	133348131	-1	9193	9193	77130	0	0	3	132348312	134348065	1999753	180595
MYOI_Sakaue_34594039_1	MyoInf (Sakaue, Multi)	OTH	Neu_BP	Neu_BP	Neutrophil	Sorted cell	ENSG00000204020	LIPN	5070	7.20255280005722e-54	2.36831210576837e-08	3.0412176719558e-46	0.999999976218391	9.84869281589452e-11	10:88766035	rs10509554	chr10.2		10	88766035	10:88766035	6.16344e-39	10:89243047	1.96907457472016e-14	5169	16154	1	0.999999985209381	87760123	89759572	ENSG00000204020	ENSG00000204020	protein_coding	88760020	1	6015	6015	483027	0	0	10	87760123	89759572	1999449	180339
MYOI_Sakaue_34594039_1	MyoInf (Sakaue, Multi)	OTH	Neu_BP	Neu_BP	Neutrophil	Sorted cell	ENSG00000026103	FAS	5438	3.80757816998927e-23	2.36186173505433e-08	1.61210879668041e-15	0.999999976266828	1.14553515901059e-10	10:88994730	rs2031610	chr10.2		10	88994730	10:88992371	3.20446e-20	10:89243047	1.96907457472016e-14	5539	16110	0.9999999999999	0.999999985759487	87954006	89953315	ENSG00000026103	ENSG00000026103	protein_coding	88990798	1	3932	1573	252249	2	1	3	87954006	89953315	1999309	180340
MYOI_Sakaue_34594039_1	MyoInf (Sakaue, Multi)	OTH	Neu_BP	Neu_BP	Neutrophil	Sorted cell	ENSG00000107796	ACTA2	5499	1.7786548949965e-47	2.36039574171165e-08	7.53540951366632e-40	0.999999976282311	1.13730586501731e-10	10:88994730	rs2031610	chr10.2		10	88994730	10:88994730	1.00272e-34	10:89243047	1.96907457472016e-14	5602	16100	0.999999999999997	0.999999985849128	87992228	89991226	ENSG00000107796	ENSG00000107796	protein_coding	88952773	-1	-41957	-41957	-290274	3	3	4	87992228	89991226	1998998	180341
MYOI_Sakaue_34594039_1	MyoInf (Sakaue, Multi)	OTH	Neu_BP	Neu_BP	Neutrophil	Sorted cell	ENSG00000107798	LIPA	5953	3.15331114233846e-23	2.38590402468551e-08	1.3216420418399e-15	0.999999976050752	9.020900350363e-11	10:89427986	rs304413	chr10.2		10	89427986	10:89427986	1.44004e-21	10:89243047	1.96907457472016e-14	6061	16274	0.999999999999646	0.9999999871794	88414825	90414506	ENSG00000107798	ENSG00000107798	protein_coding	89251775	-1	-176211	-176211	8728	6	6	0	88414825	90414506	1999681	180342
MYOI_Sakaue_34594039_1	MyoInf (Sakaue, Multi)	OTH	Neu_BP	Neu_BP	Neutrophil	Sorted cell	ENSG00000166275	BORCS7	3982	4.55851158427212e-23	1.65330463487307e-10	2.75721212374354e-13	0.999999999833555	8.39829568940155e-13	10:102856743	rs4919690	chr10.3		10	102856743	10:102863821	3.53427e-20	10:102892566	5.71524534706507e-16	4091	15137	0.982933345819682	0.999999999628246	101854695	103853967	ENSG00000166275	ENSG00000166275	protein_coding	102854259	1	2484	9562	38307	2	2	3	101854695	103853967	1999272	180348
MYOI_Sakaue_34594039_1	MyoInf (Sakaue, Multi)	OTH	Neu_BP	Neu_BP	Neutrophil	Sorted cell	ENSG00000120029	ARMH3	3908	6.3997135585164e-14	2.00478149878305e-10	0.000319110103296649	0.999647870146211	3.30195499494207e-05	10:102892566	rs11191447	chr10.3		10	102892566	10:101974252	4.02015e-14	10:102892566	5.71524534706507e-16	4022	14916	0.98722197883394	0.999999999578437	101056837	103056070	ENSG00000120029	ENSG00000120029	protein_coding	102056173	-1	-836393	81921	-836393	28	0	28	101056591	103056070	1999479	180343
MYOI_Sakaue_34594039_1	MyoInf (Sakaue, Multi)	OTH	Neu_BP	Neu_BP	Neutrophil	Sorted cell	ENSG00000138111	MFSD13A	3563	3.51812109443548e-13	1.59419822568191e-10	0.00220167084355256	0.997662959034149	0.000135369962526077	10:102892566	rs11191447	chr10.3		10	102892566	10:102498338	8.38826e-09	10:102892566	5.71524534706507e-16	3675	14630	0.999926235424167	0.999999999628807	101463339	103461080	ENSG00000138111	ENSG00000138111	protein_coding	102461395	1	431171	36943	431171	14	1	14	101463339	103461080	1997741	180346
MYOI_Sakaue_34594039_1	MyoInf (Sakaue, Multi)	OTH	Neu_BP	Neu_BP	Neutrophil	Sorted cell	ENSG00000148843	PDCD11	4347	5.44979480827761e-12	1.64675858249816e-10	0.0318663076289078	0.96289406698099	0.00523962521997467	10:102892566	rs11191447	chr10.3		10	102892566	10:103299082	7.00933e-07	10:102892566	5.71524534706507e-16	4457	15658	0.999193642937482	0.999999999621939	102397154	104396055	ENSG00000148843	ENSG00000148843	protein_coding	103396626	1	-504060	-97544	-504060	9	3	9	102397154	104396440	1999286	180350
MYOI_Sakaue_34594039_1	MyoInf (Sakaue, Multi)	OTH	Neu_BP	Neu_BP	Neutrophil	Sorted cell	ENSG00000166189	HPS6	3916	2.56845253528228e-21	1.99651894879952e-10	1.28646539331484e-11	0.999999999784158	3.32392303162042e-12	10:102892566	rs11191447	chr10.3		10	102892566	10:101907726	1.36448e-23	10:102892566	5.71524534706507e-16	4028	14917	0.98748071743208	0.999999999580451	101065809	103064630	ENSG00000166189	ENSG00000166189	protein_coding	102065349	1	827217	-157623	827217	27	1	27	101065809	103064630	1998821	180344
MYOI_Sakaue_34594039_1	MyoInf (Sakaue, Multi)	OTH	Neu_BP	Neu_BP	Neutrophil	Sorted cell	ENSG00000171206	TRIM8	3701	2.65570474560067e-13	1.60436799004846e-10	0.00165236363327583	0.998228019816949	0.000119616389072214	10:102892566	rs11191447	chr10.3		10	102892566	10:102684858	4.21662e-09	10:102892566	5.71524534706507e-16	3813	14715	0.99993726956375	0.999999999629424	101644844	103644209	ENSG00000171206	ENSG00000171206	protein_coding	102644479	1	248087	40379	248087	8	0	8	101644844	103644209	1999365	180347
MYOI_Sakaue_34594039_1	MyoInf (Sakaue, Multi)	OTH	Neu_BP	Neu_BP	Neutrophil	Sorted cell	ENSG00000198728	LDB1	3879	1.24917734006633e-10	4.64349827157528e-11	0.688691378276682	0.255929250794255	0.055379370757709	10:102892566	rs11191447	chr10.3		10	102892566	10:102115065	7.49601e-12	10:102892566	5.71524534706507e-16	3987	14924	0.989822106396427	0.999999999616675	101120596	103120090	ENSG00000198728	ENSG00000198728	protein_coding	102120368	-1	-772198	5303	-772198	26	0	26	101120596	103120090	1999494	180345
MYOI_Sakaue_34594039_1	MyoInf (Sakaue, Multi)	OTH	Neu_BP	Neu_BP	Neutrophil	Sorted cell	ENSG00000076685	NT5C2	4287	3.70489651239912e-18	4.56631141331487e-11	2.19210342918928e-08	0.269233866013761	0.730766112019545	10:103182487	rs34747231	chr10.3		10	103182487	10:103013607	4.08366e-18	10:102892566	5.71524534706507e-16	4397	15474	0.977449213703998	0.999999999624052	102277987	104277293	ENSG00000076685	ENSG00000076685	protein_coding	103193272	-1	10785	179665	300706	0	2	4	102277987	104277293	1999306	180349
MYOI_Sakaue_34594039_1	MyoInf (Sakaue, Multi)	OTH	Neu_BP	Neu_BP	Neutrophil	Sorted cell	ENSG00000166436	TRIM66	6424	7.41013209060336e-54	0.00348112668554801	2.12115372543278e-51	0.996474068243473	4.48050709767587e-05	11:8683418	rs2073684	chr11.1		11	8683418	11:8683418	6.68544e-40	11:8811812	2.10814389263157e-09	6624	18082	1	0.995979447107504	7682817	9682330	ENSG00000166436	ENSG00000166436	protein_coding	8682665	-1	-753	-753	-129147	1	1	5	7682817	9682330	1999513	180353
MYOI_Sakaue_34594039_1	MyoInf (Sakaue, Multi)	OTH	Neu_BP	Neu_BP	Neutrophil	Sorted cell	ENSG00000175390	EIF3F	7414	0.00182575339219306	0.00172850730446663	0.495593054848977	0.469162730378641	0.0316899540757228	11:8811812	rs10743091	chr11.1		11	8811812	11:7987224	2.55053e-09	11:8811812	2.10814389263157e-09	7580	19041	0.984253411398155	0.996058455235675	6971192	8968327	ENSG00000175390	ENSG00000175390	protein_coding	7987337	1	824475	-113	824475	11	0	11	6971192	8968327	1997135	180352
MYOI_Sakaue_34594039_1	MyoInf (Sakaue, Multi)	OTH	Neu_BP	Neu_BP	Neutrophil	Sorted cell	ENSG00000184014	DENND5A	5941	0.000102101558636427	0.0031733206543388	0.0309957475037484	0.96334631648703	0.00238251379624633	11:8811812	rs10743091	chr11.1		11	8811812	11:9257673	1.15612e-07	11:8811812	2.10814389263157e-09	6108	17050	0.972352336979827	0.996092845738466	8266169	10265950	ENSG00000184014	ENSG00000184014	protein_coding	9265350	-1	453538	7677	453538	10	0	10	8266169	10265950	1999781	180357
MYOI_Sakaue_34594039_1	MyoInf (Sakaue, Multi)	OTH	Neu_BP	Neu_BP	Neutrophil	Sorted cell	ENSG00000205339	IPO7	5822	0.00168668508528277	0.00145621452991053	0.517367425795854	0.446634812593429	0.0328548619955237	11:8811812	rs10743091	chr11.1		11	8811812	11:9384582	8.36458e-09	11:8811812	2.10814389263157e-09	5991	16872	0.985908014359811	0.996114550568714	8384731	10384225	ENSG00000205339	ENSG00000205339	protein_coding	9384652	1	-572840	-70	-572840	13	0	13	8384731	10384225	1999494	180359
MYOI_Sakaue_34594039_1	MyoInf (Sakaue, Multi)	OTH	Neu_BP	Neu_BP	Neutrophil	Sorted cell	ENSG00000254665		6360	0.000649388047826908	0.00275523671748398	0.186837867655291	0.792700514591542	0.017056992987856	11:8811812	rs10743091	chr11.1		11	8811812	11:8699068	5.44893e-08	11:8811812	2.10814389263157e-09	6559	17990	0.994133527270394	0.995997869060352	7693648	9693031	ENSG00000254665	ENSG00000254665	lncRNA	8693357	1	118455	5711	118455	2	0	2	7693648	9693031	1999383	180354
MYOI_Sakaue_34594039_1	MyoInf (Sakaue, Multi)	OTH	Neu_BP	Neu_BP	Neutrophil	Sorted cell	ENSG00000175348	TMEM9B	5986	5.28538041741934e-10	0.00335178216115413	1.5713653116056e-07	0.996498434495573	0.000149625678203452	11:8964472	rs7940895	chr11.1		11	8964472	11:8964472	1.4631e-18	11:8811812	2.10814389263157e-09	6142	17410	0.9999994732955	0.996017440164231	7965440	9965005	ENSG00000175348	ENSG00000175348	protein_coding	8964442	-1	-30	-30	152630	0	0	3	7965440	9965005	1999565	180355
MYOI_Sakaue_34594039_1	MyoInf (Sakaue, Multi)	OTH	Neu_BP	Neu_BP	Neutrophil	Sorted cell	ENSG00000254860	TMEM9B-AS1	5985	1.0428340041864e-22	0.003351498873033	3.10074447444493e-20	0.996528703007139	0.000119798119824715	11:8965456	rs59454329	chr11.1		11	8965456	11:8974552	4.72603e-26	11:8811812	2.10814389263157e-09	6141	17408	0.984540325092035	0.996017582426875	7965440	9964433	ENSG00000254860	ENSG00000254860	lncRNA	8964881	1	575	9671	-153069	0	0	4	7965440	9964433	1998993	180356
MYOI_Sakaue_34594039_1	MyoInf (Sakaue, Multi)	OTH	Neu_BP	Neu_BP	Neutrophil	Sorted cell	ENSG00000166471	TMEM41B	5863	1.72029780542768e-24	0.00326899055848862	5.24518098679579e-22	0.996713866743516	1.71426979927498e-05	11:9303713	rs10770014	chr11.1		11	9303713	11:9303713	3.59364e-26	11:8811812	2.10814389263157e-09	6029	16976	0.999999999999906	0.996094359944916	8314710	10314153	ENSG00000166471	ENSG00000166471	protein_coding	9314593	-1	10880	10880	502781	1	1	12	8314710	10314153	1999443	180358
MYOI_Sakaue_34594039_1	MyoInf (Sakaue, Multi)	OTH	Neu_BP	Neu_BP	Neutrophil	Sorted cell	ENSG00000162298	SYVN1	3585	1.89435694505232e-07	0.00540561912600958	3.48126578647635e-05	0.993390861906273	0.00116851687415813	11:65132799	rs3825073	chr11.2		11	65132799	11:65132799	1.75862e-12	11:65799248	5.24897175034313e-09	3717	15735	0.999999530460218	0.986400640448072	64135062	66134126	ENSG00000162298	ENSG00000162298	protein_coding	65134519	-1	1720	1720	-664729	0	0	44	64135062	66134126	1999064	180360
MYOI_Sakaue_34594039_1	MyoInf (Sakaue, Multi)	OTH	Neu_BP	Neu_BP	Neutrophil	Sorted cell	ENSG00000254614	CAPN1-AS1	3556	6.90376137842905e-39	0.00540150440418928	1.27119727636854e-36	0.994585008365898	1.34872299063105e-05	11:65177494	rs6591178	chr11.2		11	65177494	11:65177494	7.02921e-34	11:65799248	5.24897175034313e-09	3685	15704	1.00000000000001	0.987054475396608	64182431	66181650	ENSG00000254614	ENSG00000254614	lncRNA	65180884	-1	3390	3390	-618364	0	0	41	64182431	66181650	1999219	180362
MYOI_Sakaue_34594039_1	MyoInf (Sakaue, Multi)	OTH	Neu_BP	Neu_BP	Neutrophil	Sorted cell	ENSG00000014216	CAPN1	3557	7.94767035680869e-33	0.00540252898503601	1.46313404755923e-30	0.994583772027793	1.36989871711461e-05	11:65186582	rs3825072	chr11.2		11	65186582	11:65186582	3.87793e-31	11:65799248	5.24897175034313e-09	3686	15707	0.999999999999996	0.987053773006644	64180882	66180360	ENSG00000014216	ENSG00000014216	protein_coding	65181928	1	4654	4654	617320	0	0	40	64180882	66180360	1999478	180361
MYOI_Sakaue_34594039_1	MyoInf (Sakaue, Multi)	OTH	Neu_BP	Neu_BP	Neutrophil	Sorted cell	ENSG00000289339		3559	2.64909700779748e-06	0.00528355822523713	0.000498432299137891	0.994110712197201	0.000104648181417182	11:65569780	rs1346	chr11.2		11	65569780	11:65569780	4.17744e-12	11:65799248	5.24897175034313e-09	3701	15369	0.993457054038995	0.987385087390056	64576638	66575220	ENSG00000289339	ENSG00000289339	lncRNA	65575964	-1	6184	6184	-223284	3	3	15	64576071	66575220	1999149	180366
MYOI_Sakaue_34594039_1	MyoInf (Sakaue, Multi)	OTH	Neu_BP	Neu_BP	Neutrophil	Sorted cell	ENSG00000173338	KCNK7	3554	0.000423483828134912	0.000415859695646488	0.0796844613939919	0.0771537414583974	0.842322453623829	11:65623083	rs4930295	chr11.2		11	65623083	11:65623083	9.24182e-07	11:65799248	5.24897175034313e-09	3687	15368	0.992238065584021	0.988621116700966	64596731	66595942	ENSG00000173338	ENSG00000173338	protein_coding	65595800	-1	-27283	-27283	-203448	2	2	13	64596036	66595942	1999906	180367
MYOI_Sakaue_34594039_1	MyoInf (Sakaue, Multi)	OTH	Neu_BP	Neu_BP	Neutrophil	Sorted cell	ENSG00000285533	RELA-DT	3533	3.22943388897635e-07	0.00516537664427768	6.0948847044418e-05	0.97483136674922	0.019941984816069	11:65638129	rs2306363	chr11.2		11	65638129	11:65641466	6.44482e-13	11:65799248	5.24897175034313e-09	3663	15322	0.997093993231902	0.988796680520619	64664718	66659939	ENSG00000285533	ENSG00000285533	lncRNA	65663304	1	-25175	-21838	135944	2	2	7	64664718	66659939	1995221	180368
MYOI_Sakaue_34594039_1	MyoInf (Sakaue, Multi)	OTH	Neu_BP	Neu_BP	Neutrophil	Sorted cell	ENSG00000014138	POLA2	3522	0.00171973515593445	0.00349763148588258	0.319889289444146	0.650565887243712	0.0243274566703245	11:65799248	rs557675	chr11.2		11	65799248	11:65243995	3.3438e-07	11:65799248	5.24897175034313e-09	3654	15545	0.994618995089565	0.987088369754153	64263769	66261659	ENSG00000014138	ENSG00000014138	protein_coding	65261962	1	537286	-17967	537286	36	2	36	64263769	66261659	1997890	180363
MYOI_Sakaue_34594039_1	MyoInf (Sakaue, Multi)	OTH	Neu_BP	Neu_BP	Neutrophil	Sorted cell	ENSG00000172500	FIBP	3450	0.000539691163446025	0.00467800822331977	0.102274933020087	0.886504660870824	0.00600270672232304	11:65799248	rs557675	chr11.2		11	65799248	11:65894965	1.51565e-07	11:65799248	5.24897175034313e-09	3569	15259	0.998390159454257	0.988845962141765	64888597	66888340	ENSG00000172500	ENSG00000172500	protein_coding	65888471	-1	89223	-6494	89223	5	1	5	64888597	66888340	1999743	180371
MYOI_Sakaue_34594039_1	MyoInf (Sakaue, Multi)	OTH	Neu_BP	Neu_BP	Neutrophil	Sorted cell	ENSG00000172732	MUS81	3437	7.73436616757287e-05	0.00516691731920519	0.0146599580586947	0.979352595950206	0.000743185010218923	11:65799248	rs557675	chr11.2		11	65799248	11:65888811	3.0538e-08	11:65799248	5.24897175034313e-09	3557	15256	0.999709522084436	0.988835198905713	64857481	66856657	ENSG00000172732	ENSG00000172732	protein_coding	65860433	1	-61185	28378	-61185	2	3	2	64857481	66856657	1999176	180369
MYOI_Sakaue_34594039_1	MyoInf (Sakaue, Multi)	OTH	Neu_BP	Neu_BP	Neutrophil	Sorted cell	ENSG00000173825	TIGD3	3569	0.000465934258699225	0.00485730007974898	0.0866746529498234	0.903565538323451	0.00443657438827753	11:65799248	rs557675	chr11.2		11	65799248	11:65347414	5.88922e-10	11:65799248	5.24897175034313e-09	3697	15545	0.998678649926631	0.987208091425011	64354807	66353761	ENSG00000173825	ENSG00000173825	protein_coding	65354751	1	444497	-7337	444497	32	0	32	64354807	66353761	1998954	180364
MYOI_Sakaue_34594039_1	MyoInf (Sakaue, Multi)	OTH	Neu_BP	Neu_BP	Neutrophil	Sorted cell	ENSG00000289231		3569	0.000829838867744837	0.00447225315365081	0.154369408394347	0.831932724646979	0.00839577493727744	11:65799248	rs557675	chr11.2		11	65799248	11:65367942	8.20795e-08	11:65799248	5.24897175034313e-09	3697	15545	0.996800861603529	0.987208091425011	64354807	66353761	ENSG00000289231	ENSG00000289231	lncRNA	65354773	-1	-444475	-13169	-444475	31	1	31	64354807	66353761	1998954	180365
MYOI_Sakaue_34594039_1	MyoInf (Sakaue, Multi)	OTH	Neu_BP	Neu_BP	Neutrophil	Sorted cell	ENSG00000172638	EFEMP2	3412	5.20400574337254e-10	0.0052397927131036	9.87936751833314e-08	0.994730568471431	2.95395013892176e-05	11:65886161	rs3867128	chr11.2		11	65886161	11:65882013	1.48173e-16	11:65799248	5.24897175034313e-09	3531	15232	0.999999770456236	0.988838062510663	64873878	66873185	ENSG00000172638	ENSG00000172638	protein_coding	65872800	-1	-13361	-9213	73552	1	1	3	64873878	66873185	1999307	180370
MYOI_Sakaue_34594039_1	MyoInf (Sakaue, Multi)	OTH	Neu_BP	Neu_BP	Neutrophil	Sorted cell	ENSG00000087365	SF3B2	3287	1.51681578206759e-09	0.00516839613250381	2.91957271344479e-07	0.994814806509875	1.65038835340636e-05	11:66057001	rs547404	chr11.2		11	66057001	11:66055822	9.15075e-14	11:65799248	5.24897175034313e-09	3408	15023	0.999999907570672	0.98885079684954	65051696	67050178	ENSG00000087365	ENSG00000087365	protein_coding	66052364	1	4637	3458	-253116	0	0	17	65051696	67050178	1998482	180372
MYOI_Sakaue_34594039_1	MyoInf (Sakaue, Multi)	OTH	Neu_BP	Neu_BP	Neutrophil	Sorted cell	ENSG00000254986	DPP3	3122	1.17374677686491e-29	0.00506218266930175	2.30689005243269e-27	0.994924873664304	1.29436663947709e-05	11:66518906	rs1671065	chr11.2		11	66518906	11:66518906	1.80007e-28	11:65799248	5.24897175034313e-09	3234	14710	1	0.98906575856575	65480256	67479540	ENSG00000254986	ENSG00000254986	protein_coding	66480434	1	38472	38472	-681186	2	2	42	65480256	67479540	1999284	180374
MYOI_Sakaue_34594039_1	MyoInf (Sakaue, Multi)	OTH	Neu_BP	Neu_BP	Neutrophil	Sorted cell	ENSG00000174516	PELI3	3142	2.78568557560781e-10	0.00505976733795245	5.47761817003435e-08	0.994924666354102	1.55112531951304e-05	11:66548041	rs17496586	chr11.2		11	66548041	11:66641938	1.26129e-14	11:65799248	5.24897175034313e-09	3254	14703	0.998144395333372	0.989047050943946	65467389	67464244	ENSG00000174516	ENSG00000174516	protein_coding	66466905	1	81136	175033	-667657	7	15	40	65467389	67465916	1998527	180373
MYOI_Sakaue_34594039_1	MyoInf (Sakaue, Multi)	OTH	Neu_BP	Neu_BP	Neutrophil	Sorted cell	ENSG00000149289	ZC3H12C	4657	5.57775368056813e-27	3.62389656756408e-06	1.53915357635398e-21	0.999996357241619	1.8861814738588e-08	11:110128852	rs2358193	chr11.5		11	110128852	11:110093531	9.4003e-25	11:110366813	4.67025035242252e-12	4760	14610	1	0.999996554283659	109093672	111092156	ENSG00000149289	ENSG00000149289	protein_coding	110093392	1	35460	139	273421	0	0	2	109093672	111092156	1998484	180376
MYOI_Sakaue_34594039_1	MyoInf (Sakaue, Multi)	OTH	Neu_BP	Neu_BP	Neutrophil	Sorted cell	ENSG00000139154	AEBP2	7087	8.63754069469427e-08	4.08983627948527e-05	0.00210713307469076	0.997717789212612	0.000134092974494252	12:20005226	rs11044977	chr12.1		12	20005226	12:19450655	3.66879e-10	12:20005226	1.82848986227314e-11	7226	17978	0.988621850641691	0.999522388810273	18404677	20403846	ENSG00000139154	ENSG00000139154	protein_coding	19439492	1	565734	11163	565734	3	0	3	18404677	20403846	1999169	180377
MYOI_Sakaue_34594039_1	MyoInf (Sakaue, Multi)	OTH	Neu_BP	Neu_BP	Neutrophil	Sorted cell	ENSG00000139154	AEBP2	7087	8.63754069469427e-08	4.08983627948527e-05	0.00210713307469076	0.997717789212612	0.000134092974494252	12:20005226	rs11044977	chr12.2		12	20005226	12:19450655	3.66879e-10	12:20005226	1.82848986227314e-11	7226	17978	0.988621850641691	0.999522388810273	18404677	20403846	ENSG00000139154	ENSG00000139154	protein_coding	19439492	1	565734	11163	565734	3	0	3	18404677	20403846	1999169	180377
MYOI_Sakaue_34594039_1	MyoInf (Sakaue, Multi)	OTH	Neu_BP	Neu_BP	Neutrophil	Sorted cell	ENSG00000139625	MAP3K12	5033	3.23850924287564e-16	4.99961062225105e-07	6.47751965357728e-10	0.999999494733842	4.65734462957048e-09	12:53493005	rs57408986	chr12.3		12	53493005	12:53493005	2.23659e-17	12:54127810	8.23218912305232e-13	5187	15120	0.999155091097182	0.999999588833391	52500157	54499243	ENSG00000139625	ENSG00000139625	protein_coding	53499458	-1	6453	6453	-628352	0	0	15	52500157	54499243	1999086	180380
MYOI_Sakaue_34594039_1	MyoInf (Sakaue, Multi)	OTH	Neu_BP	Neu_BP	Neutrophil	Sorted cell	ENSG00000139546	TARBP2	5029	6.6877991195059e-19	4.99597359193188e-07	1.33863713113939e-12	0.999999497116603	3.28469899350675e-09	12:53611314	rs11170611	chr12.3		12	53611314	12:53611314	1.29788e-19	12:54127810	8.23218912305232e-13	5183	15109	0.99915117622063	0.999999588982299	52501517	54499243	ENSG00000139546	ENSG00000139546	protein_coding	53501283	1	110031	110031	626527	4	4	14	52501517	54499243	1997726	180381
MYOI_Sakaue_34594039_1	MyoInf (Sakaue, Multi)	OTH	Neu_BP	Neu_BP	Neutrophil	Sorted cell	ENSG00000123338	NCKAP1L	5495	8.46321487195398e-10	5.26986784350256e-07	0.00160318400920251	0.998269172828417	0.000127115329275508	12:54127810	rs75160195	chr12.3		12	54127810	12:54498104	2.24132e-10	12:54127810	8.23218912305232e-13	5674	15965	0.999967820934135	0.99999955696462	53499247	55497726	ENSG00000123338	ENSG00000123338	protein_coding	54497752	1	-369942	352	-369942	16	0	16	53499247	55497726	1998479	180384
MYOI_Sakaue_34594039_1	MyoInf (Sakaue, Multi)	OTH	Neu_BP	Neu_BP	Neutrophil	Sorted cell	ENSG00000123360	PDE1B	5597	4.89361514860562e-08	4.84415612584933e-07	0.0909619366291168	0.900415383761922	0.00862214625719794	12:54127810	rs75160195	chr12.3		12	54127810	12:54499243	1.12674e-07	12:54127810	8.23218912305232e-13	5780	16270	0.997908186975367	0.999999547202329	53551761	55549242	ENSG00000123360	ENSG00000123360	protein_coding	54549601	1	-421791	-50358	-421791	18	1	18	53550339	55549242	1998903	180385
MYOI_Sakaue_34594039_1	MyoInf (Sakaue, Multi)	OTH	Neu_BP	Neu_BP	Neutrophil	Sorted cell	ENSG00000139651	ZNF740	5918	7.49440759905738e-08	4.58555857325178e-07	0.13842040151464	0.846926776470874	0.0146522885145545	12:54127810	rs75160195	chr12.3		12	54127810	12:53147424	7.61254e-08	12:54127810	8.23218912305232e-13	6100	16374	0.988332054475483	0.999999578068664	52180996	54180552	ENSG00000139651	ENSG00000139651	protein_coding	53180722	1	947088	-33298	947088	32	1	32	52180996	54180552	1999556	180378
MYOI_Sakaue_34594039_1	MyoInf (Sakaue, Multi)	OTH	Neu_BP	Neu_BP	Neutrophil	Sorted cell	ENSG00000182544	MFSD5	5762	1.12977923622189e-07	4.1469215507585e-07	0.210584416417471	0.77294225936873	0.0164727965437204	12:54127810	rs75160195	chr12.3		12	54127810	12:53241398	1.16219e-10	12:54127810	8.23218912305232e-13	5943	16225	0.995153651749136	0.999999576853563	52251402	54250788	ENSG00000182544	ENSG00000182544	protein_coding	53252095	1	875715	-10697	875715	28	0	28	52251402	54250788	1999386	180379
MYOI_Sakaue_34594039_1	MyoInf (Sakaue, Multi)	OTH	Neu_BP	Neu_BP	Neutrophil	Sorted cell	ENSG00000270175		5029	4.53792302441771e-11	4.99548928954577e-07	9.08315598328961e-05	0.999902550531289	6.11831456852737e-06	12:54127810	rs75160195	chr12.3		12	54127810	12:53493005	5.5152e-11	12:54127810	8.23218912305232e-13	5183	15109	0.987424581008353	0.999999588982299	52501517	54499243	ENSG00000270175	ENSG00000270175	lncRNA	53501575	-1	-626235	8570	-626235	13	2	13	52501517	54499243	1997726	180382
MYOI_Sakaue_34594039_1	MyoInf (Sakaue, Multi)	OTH	Neu_BP	Neu_BP	Neutrophil	Sorted cell	ENSG00000257534		5097	2.60408510820358e-40	4.95299041588888e-07	5.25759913411805e-34	0.999999502310952	2.38999961049898e-09	12:54182016	rs2233921	chr12.3		12	54182016	12:54182016	4.67507e-32	12:54127810	8.23218912305232e-13	5273	14979	1	0.999999576709458	53165245	55164437	ENSG00000257534	ENSG00000257534	lncRNA	54164452	-1	-17564	-17564	36642	0	0	2	53165245	55164437	1999192	180383
MYOI_Sakaue_34594039_1	MyoInf (Sakaue, Multi)	OTH	Neu_BP	Neu_BP	Neutrophil	Sorted cell	ENSG00000139323	POC1B	4020	1.79797699729742e-15	2.05788636042907e-06	8.73699012495058e-10	0.999997933018155	8.22178720195207e-09	12:89438646	rs12303240	chr12.4		12	89438646	12:89438646	2.77257e-15	12:89615182	9.79223265817972e-12	4109	13249	0.999999999696662	0.998756107544356	88526242	90525245	ENSG00000139323	ENSG00000139323	protein_coding	89526047	-1	87401	87401	-89135	2	2	1	88526242	90525245	1999003	180387
MYOI_Sakaue_34594039_1	MyoInf (Sakaue, Multi)	OTH	Neu_BP	Neu_BP	Neutrophil	Sorted cell	ENSG00000139318	DUSP6	3861	5.12327333480736e-07	1.44978433568088e-06	0.258052651807614	0.730219273015313	0.0117261130654029	12:89615182	rs2681472	chr12.4		12	89615182	12:89096890	6.80696e-07	12:89615182	9.79223265817972e-12	3949	12782	0.997264994655151	0.998756108275552	88353034	90351854	ENSG00000139318	ENSG00000139318	protein_coding	89352501	-1	-262681	255611	-262681	6	2	6	88353034	90351854	1998820	180386
MYOI_Sakaue_34594039_1	MyoInf (Sakaue, Multi)	OTH	Neu_BP	Neu_BP	Neutrophil	Sorted cell	ENSG00000184752	NDUFA12	7525	2.32842760303887e-16	3.81075087251377e-07	6.11015194185212e-10	0.999999605437331	1.28765692926158e-08	12:94984162	rs10859814	chr12.5		12	94984162	12:94984162	3.81517e-16	12:95108527	2.05397976262174e-12	7724	18624	0.999999999685613	0.997712860021072	94003900	96003303	ENSG00000184752	ENSG00000184752	protein_coding	95003697	-1	19535	19535	-104830	0	0	1	94003900	96003303	1999403	180389
MYOI_Sakaue_34594039_1	MyoInf (Sakaue, Multi)	OTH	Neu_BP	Neu_BP	Neutrophil	Sorted cell	ENSG00000184752	NDUFA12	7525	2.32842760303887e-16	3.81075087251377e-07	6.11015194185212e-10	0.999999605437331	1.28765692926158e-08	12:94984162	rs10859814	chr12.6		12	94984162	12:94984162	3.81517e-16	12:95108527	2.05397976262174e-12	7724	18624	0.999999999685613	0.997712860021072	94003900	96003303	ENSG00000184752	ENSG00000184752	protein_coding	95003697	-1	19535	19535	-104830	0	0	1	94003900	96003303	1999403	180389
MYOI_Sakaue_34594039_1	MyoInf (Sakaue, Multi)	OTH	Neu_BP	Neu_BP	Neutrophil	Sorted cell	ENSG00000057704	TMCC3	7192	7.42774935239206e-08	2.94689900466542e-07	0.197890560040249	0.78509611716944	0.0170129538229173	12:95108527	rs11107896	chr12.5		12	95108527	12:94661342	4.28934e-07	12:95108527	2.05397976262174e-12	7361	18344	0.995944190159543	0.997712860410756	93650914	95650514	ENSG00000057704	ENSG00000057704	protein_coding	94650557	-1	-457970	-10785	-457970	3	0	3	93650914	95650514	1999600	180388
MYOI_Sakaue_34594039_1	MyoInf (Sakaue, Multi)	OTH	Neu_BP	Neu_BP	Neutrophil	Sorted cell	ENSG00000057704	TMCC3	7192	7.42774935239206e-08	2.94689900466542e-07	0.197890560040249	0.78509611716944	0.0170129538229173	12:95108527	rs11107896	chr12.6		12	95108527	12:94661342	4.28934e-07	12:95108527	2.05397976262174e-12	7361	18344	0.995944190159543	0.997712860410756	93650914	95650514	ENSG00000057704	ENSG00000057704	protein_coding	94650557	-1	-457970	-10785	-457970	3	0	3	93650914	95650514	1999600	180388
MYOI_Sakaue_34594039_1	MyoInf (Sakaue, Multi)	OTH	Neu_BP	Neu_BP	Neutrophil	Sorted cell	ENSG00000084110	HAL	6501	7.38764440989717e-24	3.66573291282139e-07	2.01532459303027e-17	0.999999631923192	1.50351566218476e-09	12:95994404	rs3741815	chr12.6		12	95994404	12:95994404	7.10419e-23	12:95108527	2.05397976262174e-12	6699	17387	0.999999999999973	0.999555401572528	94996602	96996221	ENSG00000084110	ENSG00000084110	protein_coding	95996344	-1	1940	1940	887817	0	0	15	94996602	96996221	1999619	180390
MYOI_Sakaue_34594039_1	MyoInf (Sakaue, Multi)	OTH	Neu_BP	Neu_BP	Neutrophil	Sorted cell	ENSG00000257878	RP11-256L6.3	6501	9.6355391247033e-43	3.66573291358552e-07	2.62854272453946e-36	0.9999996321319	1.29481264623245e-09	12:95996642	rs7134975	chr12.6		12	95996642	12:95996642	1.46316e-33	12:95108527	2.05397976262174e-12	6699	17387	1	0.999555401572528	94996602	96996221	ENSG00000257878	ENSG00000257878	lncRNA	95996493	1	149	149	-887966	0	0	16	94996602	96996221	1999619	180391
MYOI_Sakaue_34594039_1	MyoInf (Sakaue, Multi)	OTH	Neu_BP	Neu_BP	Neutrophil	Sorted cell	ENSG00000111144	LTA4H	6519	7.95919156296613e-15	3.78596015303795e-07	2.10229057810386e-08	0.99999959742335	2.95772290928991e-09	12:96022605	rs2660838	chr12.6		12	96022605	12:96006791	2.19918e-14	12:95108527	2.05397976262174e-12	6717	17494	0.999999602436512	0.999543633038791	95043603	97043461	ENSG00000111144	ENSG00000111144	protein_coding	96035587	-1	12982	28796	927060	0	0	17	95043603	97043461	1999858	180392
MYOI_Sakaue_34594039_1	MyoInf (Sakaue, Multi)	OTH	Neu_BP	Neu_BP	Neutrophil	Sorted cell	ENSG00000236242	MYO16-AS1	7142	1.42380272922454e-35	0.0017957303091027	7.91452748210617e-33	0.998197044587321	7.22510358279569e-06	13:109266943	rs9587802	chr13.2		13	109266943	13:109266943	9.90363e-33	13:110165755	1.15415394279432e-09	7273	17439	1	0.998472393341017	108201865	110201348	ENSG00000236242	ENSG00000236242	lncRNA	109201483	-1	-65460	-65460	-964272	0	0	8	108201865	110201348	1999483	180394
MYOI_Sakaue_34594039_1	MyoInf (Sakaue, Multi)	OTH	Neu_BP	Neu_BP	Neutrophil	Sorted cell	ENSG00000285534		7716	1.75287226495461e-54	8.54198054212431e-08	2.05206755751459e-47	0.999999914304244	2.75946361058152e-10	13:109731177	rs7324369	chr13.2		13	109731177	13:109731177	6.77007e-39	13:110397276	2.31004127258631e-14	7870	18552	0.999999999999998	0.999999798478295	108731820	110731590	ENSG00000285534	ENSG00000285534	lncRNA	109731700	-1	523	523	-665576	0	0	7	108731820	110731590	1999770	180395
MYOI_Sakaue_34594039_1	MyoInf (Sakaue, Multi)	OTH	Neu_BP	Neu_BP	Neutrophil	Sorted cell	ENSG00000285534		7716	1.75287226495461e-54	8.54198054212431e-08	2.05206755751459e-47	0.999999914304244	2.75946361058152e-10	13:109731177	rs7324369	chr13.3		13	109731177	13:109731177	6.77007e-39	13:110397276	2.31004127258631e-14	7870	18552	0.999999999999998	0.999999798478295	108731820	110731590	ENSG00000285534	ENSG00000285534	lncRNA	109731700	-1	523	523	-665576	0	0	7	108731820	110731590	1999770	180395
MYOI_Sakaue_34594039_1	MyoInf (Sakaue, Multi)	OTH	Neu_BP	Neu_BP	Neutrophil	Sorted cell	ENSG00000285534		7716	1.75287226495461e-54	8.54198054212431e-08	2.05206755751459e-47	0.999999914304244	2.75946361058152e-10	13:109731177	rs7324369	chr13.4		13	109731177	13:109731177	6.77007e-39	13:110397276	2.31004127258631e-14	7870	18552	0.999999999999998	0.999999798478295	108731820	110731590	ENSG00000285534	ENSG00000285534	lncRNA	109731700	-1	523	523	-665576	0	0	7	108731820	110731590	1999770	180395
MYOI_Sakaue_34594039_1	MyoInf (Sakaue, Multi)	OTH	Neu_BP	Neu_BP	Neutrophil	Sorted cell	ENSG00000285534		7716	1.75287226495461e-54	8.54198054212431e-08	2.05206755751459e-47	0.999999914304244	2.75946361058152e-10	13:109731177	rs7324369	chr13.5		13	109731177	13:109731177	6.77007e-39	13:110397276	2.31004127258631e-14	7870	18552	0.999999999999998	0.999999798478295	108731820	110731590	ENSG00000285534	ENSG00000285534	lncRNA	109731700	-1	523	523	-665576	0	0	7	108731820	110731590	1999770	180395
MYOI_Sakaue_34594039_1	MyoInf (Sakaue, Multi)	OTH	Neu_BP	Neu_BP	Neutrophil	Sorted cell	ENSG00000088448	ANKRD10	6982	4.25880060985171e-11	8.20591494638084e-08	0.000518702602289802	0.999443187214785	3.80280811871049e-05	13:110397276	rs9515203	chr13.2		13	110397276	13:110915523	2.45355e-11	13:110397276	2.31004127258631e-14	7186	17832	0.999990005678133	0.999999800427727	109915650	111915019	ENSG00000088448	ENSG00000088448	protein_coding	110915069	-1	517793	-454	517793	10	1	10	109915650	111915019	1999369	180401
MYOI_Sakaue_34594039_1	MyoInf (Sakaue, Multi)	OTH	Neu_BP	Neu_BP	Neutrophil	Sorted cell	ENSG00000088448	ANKRD10	6982	4.25880060985171e-11	8.20591494638084e-08	0.000518702602289802	0.999443187214785	3.80280811871049e-05	13:110397276	rs9515203	chr13.3		13	110397276	13:110915523	2.45355e-11	13:110397276	2.31004127258631e-14	7186	17832	0.999990005678133	0.999999800427727	109915650	111915019	ENSG00000088448	ENSG00000088448	protein_coding	110915069	-1	517793	-454	517793	10	1	10	109915650	111915019	1999369	180401
MYOI_Sakaue_34594039_1	MyoInf (Sakaue, Multi)	OTH	Neu_BP	Neu_BP	Neutrophil	Sorted cell	ENSG00000088448	ANKRD10	6982	4.25880060985171e-11	8.20591494638084e-08	0.000518702602289802	0.999443187214785	3.80280811871049e-05	13:110397276	rs9515203	chr13.4		13	110397276	13:110915523	2.45355e-11	13:110397276	2.31004127258631e-14	7186	17832	0.999990005678133	0.999999800427727	109915650	111915019	ENSG00000088448	ENSG00000088448	protein_coding	110915069	-1	517793	-454	517793	10	1	10	109915650	111915019	1999369	180401
MYOI_Sakaue_34594039_1	MyoInf (Sakaue, Multi)	OTH	Neu_BP	Neu_BP	Neutrophil	Sorted cell	ENSG00000088448	ANKRD10	6982	4.25880060985171e-11	8.20591494638084e-08	0.000518702602289802	0.999443187214785	3.80280811871049e-05	13:110397276	rs9515203	chr13.5		13	110397276	13:110915523	2.45355e-11	13:110397276	2.31004127258631e-14	7186	17832	0.999990005678133	0.999999800427727	109915650	111915019	ENSG00000088448	ENSG00000088448	protein_coding	110915069	-1	517793	-454	517793	10	1	10	109915650	111915019	1999369	180401
MYOI_Sakaue_34594039_1	MyoInf (Sakaue, Multi)	OTH	Neu_BP	Neu_BP	Neutrophil	Sorted cell	ENSG00000102606	ARHGEF7	6780	8.72150269259583e-10	8.17507619051615e-08	0.0105490430829632	0.988810894335147	0.000639979958977396	13:110397276	rs9515203	chr13.2		13	110397276	13:111153178	1.35915e-09	13:110397276	2.31004127258631e-14	6991	17956	0.999737792494235	0.999999805035772	110114982	112114549	ENSG00000102606	ENSG00000102606	protein_coding	111115310	1	-718034	37868	-718034	13	1	13	110114982	112114549	1999567	180403
MYOI_Sakaue_34594039_1	MyoInf (Sakaue, Multi)	OTH	Neu_BP	Neu_BP	Neutrophil	Sorted cell	ENSG00000102606	ARHGEF7	6780	8.72150269259583e-10	8.17507619051615e-08	0.0105490430829632	0.988810894335147	0.000639979958977396	13:110397276	rs9515203	chr13.3		13	110397276	13:111153178	1.35915e-09	13:110397276	2.31004127258631e-14	6991	17956	0.999737792494235	0.999999805035772	110114982	112114549	ENSG00000102606	ENSG00000102606	protein_coding	111115310	1	-718034	37868	-718034	13	1	13	110114982	112114549	1999567	180403
MYOI_Sakaue_34594039_1	MyoInf (Sakaue, Multi)	OTH	Neu_BP	Neu_BP	Neutrophil	Sorted cell	ENSG00000102606	ARHGEF7	6780	8.72150269259583e-10	8.17507619051615e-08	0.0105490430829632	0.988810894335147	0.000639979958977396	13:110397276	rs9515203	chr13.4		13	110397276	13:111153178	1.35915e-09	13:110397276	2.31004127258631e-14	6991	17956	0.999737792494235	0.999999805035772	110114982	112114549	ENSG00000102606	ENSG00000102606	protein_coding	111115310	1	-718034	37868	-718034	13	1	13	110114982	112114549	1999567	180403
MYOI_Sakaue_34594039_1	MyoInf (Sakaue, Multi)	OTH	Neu_BP	Neu_BP	Neutrophil	Sorted cell	ENSG00000102606	ARHGEF7	6780	8.72150269259583e-10	8.17507619051615e-08	0.0105490430829632	0.988810894335147	0.000639979958977396	13:110397276	rs9515203	chr13.5		13	110397276	13:111153178	1.35915e-09	13:110397276	2.31004127258631e-14	6991	17956	0.999737792494235	0.999999805035772	110114982	112114549	ENSG00000102606	ENSG00000102606	protein_coding	111115310	1	-718034	37868	-718034	13	1	13	110114982	112114549	1999567	180403
MYOI_Sakaue_34594039_1	MyoInf (Sakaue, Multi)	OTH	Neu_BP	Neu_BP	Neutrophil	Sorted cell	ENSG00000232814	COL4A2-AS1	7482	1.68953575889652e-11	8.64424262115134e-08	0.000195411651907857	0.999792813004381	1.16888843907211e-05	13:110397276	rs9515203	chr13.2		13	110397276	13:110521350	2.18246e-10	13:110397276	2.31004127258631e-14	7616	18778	0.999994508971485	0.999999798141915	109508225	111508073	ENSG00000232814	ENSG00000232814	lncRNA	110508179	-1	110903	-13171	110903	1	1	1	109508225	111508073	1999848	180397
MYOI_Sakaue_34594039_1	MyoInf (Sakaue, Multi)	OTH	Neu_BP	Neu_BP	Neutrophil	Sorted cell	ENSG00000232814	COL4A2-AS1	7482	1.68953575889652e-11	8.64424262115134e-08	0.000195411651907857	0.999792813004381	1.16888843907211e-05	13:110397276	rs9515203	chr13.3		13	110397276	13:110521350	2.18246e-10	13:110397276	2.31004127258631e-14	7616	18778	0.999994508971485	0.999999798141915	109508225	111508073	ENSG00000232814	ENSG00000232814	lncRNA	110508179	-1	110903	-13171	110903	1	1	1	109508225	111508073	1999848	180397
MYOI_Sakaue_34594039_1	MyoInf (Sakaue, Multi)	OTH	Neu_BP	Neu_BP	Neutrophil	Sorted cell	ENSG00000232814	COL4A2-AS1	7482	1.68953575889652e-11	8.64424262115134e-08	0.000195411651907857	0.999792813004381	1.16888843907211e-05	13:110397276	rs9515203	chr13.4		13	110397276	13:110521350	2.18246e-10	13:110397276	2.31004127258631e-14	7616	18778	0.999994508971485	0.999999798141915	109508225	111508073	ENSG00000232814	ENSG00000232814	lncRNA	110508179	-1	110903	-13171	110903	1	1	1	109508225	111508073	1999848	180397
MYOI_Sakaue_34594039_1	MyoInf (Sakaue, Multi)	OTH	Neu_BP	Neu_BP	Neutrophil	Sorted cell	ENSG00000232814	COL4A2-AS1	7482	1.68953575889652e-11	8.64424262115134e-08	0.000195411651907857	0.999792813004381	1.16888843907211e-05	13:110397276	rs9515203	chr13.5		13	110397276	13:110521350	2.18246e-10	13:110397276	2.31004127258631e-14	7616	18778	0.999994508971485	0.999999798141915	109508225	111508073	ENSG00000232814	ENSG00000232814	lncRNA	110508179	-1	110903	-13171	110903	1	1	1	109508225	111508073	1999848	180397
MYOI_Sakaue_34594039_1	MyoInf (Sakaue, Multi)	OTH	Neu_BP	Neu_BP	Neutrophil	Sorted cell	ENSG00000277767		6984	5.9809368958691e-12	8.2139969102972e-08	7.28083541815371e-05	0.999922928297097	4.18120277043733e-06	13:110397276	rs9515203	chr13.2		13	110397276	13:110925198	4.9468e-12	13:110397276	2.31004127258631e-14	7188	17841	0.999998380030828	0.999999800399943	109916070	111915971	ENSG00000277767	ENSG00000277767	lncRNA	110915284	1	-518008	9914	-518008	11	0	11	109916070	111915971	1999901	180402
MYOI_Sakaue_34594039_1	MyoInf (Sakaue, Multi)	OTH	Neu_BP	Neu_BP	Neutrophil	Sorted cell	ENSG00000277767		6984	5.9809368958691e-12	8.2139969102972e-08	7.28083541815371e-05	0.999922928297097	4.18120277043733e-06	13:110397276	rs9515203	chr13.3		13	110397276	13:110925198	4.9468e-12	13:110397276	2.31004127258631e-14	7188	17841	0.999998380030828	0.999999800399943	109916070	111915971	ENSG00000277767	ENSG00000277767	lncRNA	110915284	1	-518008	9914	-518008	11	0	11	109916070	111915971	1999901	180402
MYOI_Sakaue_34594039_1	MyoInf (Sakaue, Multi)	OTH	Neu_BP	Neu_BP	Neutrophil	Sorted cell	ENSG00000277767		6984	5.9809368958691e-12	8.2139969102972e-08	7.28083541815371e-05	0.999922928297097	4.18120277043733e-06	13:110397276	rs9515203	chr13.4		13	110397276	13:110925198	4.9468e-12	13:110397276	2.31004127258631e-14	7188	17841	0.999998380030828	0.999999800399943	109916070	111915971	ENSG00000277767	ENSG00000277767	lncRNA	110915284	1	-518008	9914	-518008	11	0	11	109916070	111915971	1999901	180402
MYOI_Sakaue_34594039_1	MyoInf (Sakaue, Multi)	OTH	Neu_BP	Neu_BP	Neutrophil	Sorted cell	ENSG00000277767		6984	5.9809368958691e-12	8.2139969102972e-08	7.28083541815371e-05	0.999922928297097	4.18120277043733e-06	13:110397276	rs9515203	chr13.5		13	110397276	13:110925198	4.9468e-12	13:110397276	2.31004127258631e-14	7188	17841	0.999998380030828	0.999999800399943	109916070	111915971	ENSG00000277767	ENSG00000277767	lncRNA	110915284	1	-518008	9914	-518008	11	0	11	109916070	111915971	1999901	180402
MYOI_Sakaue_34594039_1	MyoInf (Sakaue, Multi)	OTH	Neu_BP	Neu_BP	Neutrophil	Sorted cell	ENSG00000287575		7477	1.04015297539576e-14	8.48811149723605e-08	1.22542305290835e-07	0.999999783715646	8.86092244302662e-09	13:110397276	rs9515203	chr13.2		13	110397276	13:110160961	4.47097e-16	13:110397276	2.31004127258631e-14	7629	18435	0.99999999794378	0.999999799044152	109137195	111136078	ENSG00000287575	ENSG00000287575	lncRNA	110139586	-1	-257690	-21375	-257690	2	0	2	109137195	111136078	1998883	180396
MYOI_Sakaue_34594039_1	MyoInf (Sakaue, Multi)	OTH	Neu_BP	Neu_BP	Neutrophil	Sorted cell	ENSG00000287575		7477	1.04015297539576e-14	8.48811149723605e-08	1.22542305290835e-07	0.999999783715646	8.86092244302662e-09	13:110397276	rs9515203	chr13.3		13	110397276	13:110160961	4.47097e-16	13:110397276	2.31004127258631e-14	7629	18435	0.99999999794378	0.999999799044152	109137195	111136078	ENSG00000287575	ENSG00000287575	lncRNA	110139586	-1	-257690	-21375	-257690	2	0	2	109137195	111136078	1998883	180396
MYOI_Sakaue_34594039_1	MyoInf (Sakaue, Multi)	OTH	Neu_BP	Neu_BP	Neutrophil	Sorted cell	ENSG00000287575		7477	1.04015297539576e-14	8.48811149723605e-08	1.22542305290835e-07	0.999999783715646	8.86092244302662e-09	13:110397276	rs9515203	chr13.4		13	110397276	13:110160961	4.47097e-16	13:110397276	2.31004127258631e-14	7629	18435	0.99999999794378	0.999999799044152	109137195	111136078	ENSG00000287575	ENSG00000287575	lncRNA	110139586	-1	-257690	-21375	-257690	2	0	2	109137195	111136078	1998883	180396
MYOI_Sakaue_34594039_1	MyoInf (Sakaue, Multi)	OTH	Neu_BP	Neu_BP	Neutrophil	Sorted cell	ENSG00000287575		7477	1.04015297539576e-14	8.48811149723605e-08	1.22542305290835e-07	0.999999783715646	8.86092244302662e-09	13:110397276	rs9515203	chr13.5		13	110397276	13:110160961	4.47097e-16	13:110397276	2.31004127258631e-14	7629	18435	0.99999999794378	0.999999799044152	109137195	111136078	ENSG00000287575	ENSG00000287575	lncRNA	110139586	-1	-257690	-21375	-257690	2	0	2	109137195	111136078	1998883	180396
MYOI_Sakaue_34594039_1	MyoInf (Sakaue, Multi)	OTH	Neu_BP	Neu_BP	Neutrophil	Sorted cell	ENSG00000289010		7500	3.2405168295335e-10	8.63277564998461e-08	0.00373882231756424	0.996026494659389	0.000234596371238698	13:110397276	rs9515203	chr13.2		13	110397276	13:110522610	8.38392e-09	13:110397276	2.31004127258631e-14	7634	18824	0.999774630123698	0.999999797908272	109520977	111520740	ENSG00000289010	ENSG00000289010	lncRNA	110520899	-1	123623	-1711	123623	2	0	2	109520977	111520740	1999763	180398
MYOI_Sakaue_34594039_1	MyoInf (Sakaue, Multi)	OTH	Neu_BP	Neu_BP	Neutrophil	Sorted cell	ENSG00000289010		7500	3.2405168295335e-10	8.63277564998461e-08	0.00373882231756424	0.996026494659389	0.000234596371238698	13:110397276	rs9515203	chr13.3		13	110397276	13:110522610	8.38392e-09	13:110397276	2.31004127258631e-14	7634	18824	0.999774630123698	0.999999797908272	109520977	111520740	ENSG00000289010	ENSG00000289010	lncRNA	110520899	-1	123623	-1711	123623	2	0	2	109520977	111520740	1999763	180398
MYOI_Sakaue_34594039_1	MyoInf (Sakaue, Multi)	OTH	Neu_BP	Neu_BP	Neutrophil	Sorted cell	ENSG00000289010		7500	3.2405168295335e-10	8.63277564998461e-08	0.00373882231756424	0.996026494659389	0.000234596371238698	13:110397276	rs9515203	chr13.4		13	110397276	13:110522610	8.38392e-09	13:110397276	2.31004127258631e-14	7634	18824	0.999774630123698	0.999999797908272	109520977	111520740	ENSG00000289010	ENSG00000289010	lncRNA	110520899	-1	123623	-1711	123623	2	0	2	109520977	111520740	1999763	180398
MYOI_Sakaue_34594039_1	MyoInf (Sakaue, Multi)	OTH	Neu_BP	Neu_BP	Neutrophil	Sorted cell	ENSG00000289010		7500	3.2405168295335e-10	8.63277564998461e-08	0.00373882231756424	0.996026494659389	0.000234596371238698	13:110397276	rs9515203	chr13.5		13	110397276	13:110522610	8.38392e-09	13:110397276	2.31004127258631e-14	7634	18824	0.999774630123698	0.999999797908272	109520977	111520740	ENSG00000289010	ENSG00000289010	lncRNA	110520899	-1	123623	-1711	123623	2	0	2	109520977	111520740	1999763	180398
MYOI_Sakaue_34594039_1	MyoInf (Sakaue, Multi)	OTH	Neu_BP	Neu_BP	Neutrophil	Sorted cell	ENSG00000139832	RAB20	7549	1.37821826046668e-16	8.69851978839646e-08	1.58442835207058e-09	0.999999910689372	7.41004235508436e-10	13:110521932	rs4773206	chr13.2		13	110521932	13:110521905	2.42396e-15	13:110397276	2.31004127258631e-14	7686	18892	0.999999999751623	0.999999797883511	109562725	111561705	ENSG00000139832	ENSG00000139832	protein_coding	110561722	-1	39790	39817	164446	0	0	3	109562725	111561705	1998980	180399
MYOI_Sakaue_34594039_1	MyoInf (Sakaue, Multi)	OTH	Neu_BP	Neu_BP	Neutrophil	Sorted cell	ENSG00000139832	RAB20	7549	1.37821826046668e-16	8.69851978839646e-08	1.58442835207058e-09	0.999999910689372	7.41004235508436e-10	13:110521932	rs4773206	chr13.3		13	110521932	13:110521905	2.42396e-15	13:110397276	2.31004127258631e-14	7686	18892	0.999999999751623	0.999999797883511	109562725	111561705	ENSG00000139832	ENSG00000139832	protein_coding	110561722	-1	39790	39817	164446	0	0	3	109562725	111561705	1998980	180399
MYOI_Sakaue_34594039_1	MyoInf (Sakaue, Multi)	OTH	Neu_BP	Neu_BP	Neutrophil	Sorted cell	ENSG00000139832	RAB20	7549	1.37821826046668e-16	8.69851978839646e-08	1.58442835207058e-09	0.999999910689372	7.41004235508436e-10	13:110521932	rs4773206	chr13.4		13	110521932	13:110521905	2.42396e-15	13:110397276	2.31004127258631e-14	7686	18892	0.999999999751623	0.999999797883511	109562725	111561705	ENSG00000139832	ENSG00000139832	protein_coding	110561722	-1	39790	39817	164446	0	0	3	109562725	111561705	1998980	180399
MYOI_Sakaue_34594039_1	MyoInf (Sakaue, Multi)	OTH	Neu_BP	Neu_BP	Neutrophil	Sorted cell	ENSG00000139832	RAB20	7549	1.37821826046668e-16	8.69851978839646e-08	1.58442835207058e-09	0.999999910689372	7.41004235508436e-10	13:110521932	rs4773206	chr13.5		13	110521932	13:110521905	2.42396e-15	13:110397276	2.31004127258631e-14	7686	18892	0.999999999751623	0.999999797883511	109562725	111561705	ENSG00000139832	ENSG00000139832	protein_coding	110561722	-1	39790	39817	164446	0	0	3	109562725	111561705	1998980	180399
MYOI_Sakaue_34594039_1	MyoInf (Sakaue, Multi)	OTH	Neu_BP	Neu_BP	Neutrophil	Sorted cell	ENSG00000213995	NAXD	7624	2.84294192017732e-18	8.76435838932979e-08	3.24375332832976e-11	0.999999911861597	4.62378274505784e-10	13:110615849	rs330551	chr13.2		13	110615849	13:110615849	5.60621e-19	13:110397276	2.31004127258631e-14	7785	19035	0.999999999999426	0.999999797644685	109615715	111615055	ENSG00000213995	ENSG00000213995	protein_coding	110615545	1	304	304	-218269	0	0	4	109615715	111615055	1999340	180400
MYOI_Sakaue_34594039_1	MyoInf (Sakaue, Multi)	OTH	Neu_BP	Neu_BP	Neutrophil	Sorted cell	ENSG00000213995	NAXD	7624	2.84294192017732e-18	8.76435838932979e-08	3.24375332832976e-11	0.999999911861597	4.62378274505784e-10	13:110615849	rs330551	chr13.3		13	110615849	13:110615849	5.60621e-19	13:110397276	2.31004127258631e-14	7785	19035	0.999999999999426	0.999999797644685	109615715	111615055	ENSG00000213995	ENSG00000213995	protein_coding	110615545	1	304	304	-218269	0	0	4	109615715	111615055	1999340	180400
MYOI_Sakaue_34594039_1	MyoInf (Sakaue, Multi)	OTH	Neu_BP	Neu_BP	Neutrophil	Sorted cell	ENSG00000213995	NAXD	7624	2.84294192017732e-18	8.76435838932979e-08	3.24375332832976e-11	0.999999911861597	4.62378274505784e-10	13:110615849	rs330551	chr13.4		13	110615849	13:110615849	5.60621e-19	13:110397276	2.31004127258631e-14	7785	19035	0.999999999999426	0.999999797644685	109615715	111615055	ENSG00000213995	ENSG00000213995	protein_coding	110615545	1	304	304	-218269	0	0	4	109615715	111615055	1999340	180400
MYOI_Sakaue_34594039_1	MyoInf (Sakaue, Multi)	OTH	Neu_BP	Neu_BP	Neutrophil	Sorted cell	ENSG00000213995	NAXD	7624	2.84294192017732e-18	8.76435838932979e-08	3.24375332832976e-11	0.999999911861597	4.62378274505784e-10	13:110615849	rs330551	chr13.5		13	110615849	13:110615849	5.60621e-19	13:110397276	2.31004127258631e-14	7785	19035	0.999999999999426	0.999999797644685	109615715	111615055	ENSG00000213995	ENSG00000213995	protein_coding	110615545	1	304	304	-218269	0	0	4	109615715	111615055	1999340	180400
MYOI_Sakaue_34594039_1	MyoInf (Sakaue, Multi)	OTH	Neu_BP	Neu_BP	Neutrophil	Sorted cell	ENSG00000183576	SETD3	6100	8.79511968922264e-11	4.86283028860301e-08	0.00180498812958	0.99797944772879	0.00021551542537734	14:99647741	rs9788497	chr14.1		14	99647741	14:99442471	1.8541e-08	14:99647741	2.51018302013334e-14	6197	16796	0.999969709867059	0.999999811891188	98481811	100480853	ENSG00000183576	ENSG00000183576	protein_coding	99480859	-1	-166882	38388	-166882	5	1	5	98481811	100480853	1999042	180404
MYOI_Sakaue_34594039_1	MyoInf (Sakaue, Multi)	OTH	Neu_BP	Neu_BP	Neutrophil	Sorted cell	ENSG00000258620		5693	1.86450900143366e-12	4.64852652522625e-08	4.01079778020275e-05	0.999957619000151	2.22653491827784e-06	14:99647741	rs9788497	chr14.1		14	99647741	14:100359863	3.83753e-12	14:99647741	2.51018302013334e-14	5812	16024	0.999999521549411	0.999999812566007	99407134	101406349	ENSG00000258620	ENSG00000258620	lncRNA	100406599	1	-758858	-46736	-758858	18	3	18	99407134	101406349	1999215	180409
MYOI_Sakaue_34594039_1	MyoInf (Sakaue, Multi)	OTH	Neu_BP	Neu_BP	Neutrophil	Sorted cell	ENSG00000259052		5690	1.44310528985379e-11	4.66316103524899e-08	0.000309368644138609	0.999674651891265	1.59328185549273e-05	14:99647741	rs9788497	chr14.1		14	99647741	14:100379120	2.2572e-09	14:99647741	2.51018302013334e-14	5818	16079	0.999985752921349	0.999999812346219	99291898	101291358	ENSG00000259052	ENSG00000259052	lncRNA	100291456	-1	643715	-87664	643715	10	7	10	99291898	101291358	1999460	180405
MYOI_Sakaue_34594039_1	MyoInf (Sakaue, Multi)	OTH	Neu_BP	Neu_BP	Neutrophil	Sorted cell	ENSG00000140105	WARS1	5680	2.24345901292111e-95	4.6591666202605e-08	4.81515062685671e-88	0.99999995288306	5.25272500036429e-10	14:100337978	rs7155068	chr14.1		14	100337978	14:100337978	2.544e-53	14:99647741	2.51018302013334e-14	5803	16060	0.99999999999999	0.999999812404966	99376818	101376375	ENSG00000140105	ENSG00000140105	protein_coding	100375347	-1	37369	37369	727606	2	2	16	99376818	101376375	1999557	180407
MYOI_Sakaue_34594039_1	MyoInf (Sakaue, Multi)	OTH	Neu_BP	Neu_BP	Neutrophil	Sorted cell	ENSG00000197119	SLC25A29	5694	8.49668682449557e-93	4.66699910238686e-08	1.82058882747215e-85	0.999999952820077	5.09919742130279e-10	14:100346069	rs1983770	chr14.1		14	100346069	14:100344883	1.59172e-52	14:99647741	2.51018302013334e-14	5822	16087	1.00000000000001	0.999999812336982	99307069	101306449	ENSG00000197119	ENSG00000197119	protein_coding	100306444	-1	-39625	-38439	658703	3	3	11	99307069	101306449	1999380	180406
MYOI_Sakaue_34594039_1	MyoInf (Sakaue, Multi)	OTH	Neu_BP	Neu_BP	Neutrophil	Sorted cell	ENSG00000176473	WDR25	5680	1.65936991901356e-29	4.65916662190971e-08	3.56151641715162e-22	0.999999953237507	1.70827924425272e-10	14:100363511	rs8018305	chr14.1		14	100363511	14:100363511	2.02265e-26	14:99647741	2.51018302013334e-14	5803	16060	1	0.999999812404966	99376818	101376375	ENSG00000176473	ENSG00000176473	protein_coding	100376485	1	-12974	-12974	-728744	2	2	17	99376818	101376375	1999557	180408
MYOI_Sakaue_34594039_1	MyoInf (Sakaue, Multi)	OTH	Neu_BP	Neu_BP	Neutrophil	Sorted cell	ENSG00000183092	BEGAIN	5706	5.14340584223461e-125	4.65945673252082e-08	1.10386379728309e-117	0.999999953299779	1.05646617461865e-10	14:100548081	rs34076421	chr14.1		14	100548081	14:100548081	1.35495e-60	14:99647741	2.51018302013334e-14	5829	16061	0.999999999999985	0.999999814499459	99588010	101586438	ENSG00000183092	ENSG00000183092	protein_coding	100587417	-1	39336	39336	939676	0	0	21	99588010	101586438	1998428	180410
MYOI_Sakaue_34594039_1	MyoInf (Sakaue, Multi)	OTH	Neu_BP	Neu_BP	Neutrophil	Sorted cell	ENSG00000140395	SKIC8	6147	3.29065733456541e-21	1.08552770374524e-09	3.03138954410858e-12	0.999999998908457	2.98469765029853e-12	15:78302143	rs6495288	chr15.1		15	78302143	15:78302143	3.95648e-18	15:78733341	5.21488957350384e-16	6499	17649	0.999999999999863	0.999522496516996	77300206	79299434	ENSG00000140395	ENSG00000140395	protein_coding	78299609	-1	-2534	-2534	-433732	1	1	10	77300206	79299434	1999228	180418
MYOI_Sakaue_34594039_1	MyoInf (Sakaue, Multi)	OTH	Neu_BP	Neu_BP	Neutrophil	Sorted cell	ENSG00000136381	IREB2	6407	1.47847232897909e-42	1.11621769375909e-09	1.32453761984562e-33	0.999999998878664	5.11798185056714e-12	15:78504965	rs72738757	chr15.1		15	78504965	15:78483039	5.08627e-34	15:78733341	5.21488957350384e-16	6755	18148	1	0.999522496507196	77437757	79436771	ENSG00000136381	ENSG00000136381	protein_coding	78438216	1	66749	44823	295125	1	1	8	77437757	79436771	1999014	180419
MYOI_Sakaue_34594039_1	MyoInf (Sakaue, Multi)	OTH	Neu_BP	Neu_BP	Neutrophil	Sorted cell	ENSG00000103811	CTSH	6444	1.79214699653095e-10	9.4818562085769e-10	0.157432528628845	0.832930524013016	0.00963694623073775	15:78733341	rs4887085	chr15.1		15	78733341	15:78947107	6.15232e-09	15:78733341	5.21488957350384e-16	6662	18508	0.941742940147059	0.999522496501973	77950341	79949447	ENSG00000103811	ENSG00000103811	protein_coding	78945046	-1	211705	-2061	211705	4	0	4	77949824	79949447	1999623	180420
MYOI_Sakaue_34594039_1	MyoInf (Sakaue, Multi)	OTH	Neu_BP	Neu_BP	Neutrophil	Sorted cell	ENSG00000166411	IDH3A	5934	8.29575120019127e-15	1.06854390624253e-09	7.76353828593983e-06	0.99999160052769	6.34865469523187e-07	15:78733341	rs4887085	chr15.1		15	78733341	15:78175435	1.49369e-11	15:78733341	5.21488957350384e-16	6277	17373	0.999999753016979	0.999522496516251	77132886	79131078	ENSG00000166411	ENSG00000166411	protein_coding	78149362	1	583979	26073	583979	17	0	17	77132886	79131078	1998192	180417
MYOI_Sakaue_34594039_1	MyoInf (Sakaue, Multi)	OTH	Neu_BP	Neu_BP	Neutrophil	Sorted cell	ENSG00000167202	TBC1D2B	5895	1.57878675919154e-18	1.07359612271731e-09	1.4705592928093e-09	0.999999997336076	1.19767874584265e-10	15:78733341	rs4887085	chr15.1		15	78733341	15:77993576	3.74958e-16	15:78733341	5.21488957350384e-16	6242	17455	0.977285623142186	0.999522496508263	77078200	79077658	ENSG00000167202	ENSG00000167202	protein_coding	78077711	-1	-655630	84135	-655630	21	0	21	77077996	79077658	1999662	180416
MYOI_Sakaue_34594039_1	MyoInf (Sakaue, Multi)	OTH	Neu_BP	Neu_BP	Neutrophil	Sorted cell	ENSG00000259548	RP11-38G5.2	6410	2.70261225972288e-19	1.11192905172584e-07	2.43056151259324e-12	0.99999988830612	4.98544211213648e-10	15:79862640	rs6495446	chr15.1		15	79862640	15:79841329	2.57871e-21	15:78849361	4.50712696437024e-14	6531	18277	0.999999999999821	0.999996144243425	78833717	80832956	ENSG00000259548	ENSG00000259548	lncRNA	79833554	-1	-29086	-7775	984193	1	0	10	78833717	80832956	1999239	180421
MYOI_Sakaue_34594039_1	MyoInf (Sakaue, Multi)	OTH	Neu_BP	Neu_BP	Neutrophil	Sorted cell	ENSG00000172183	ISG20	5221	1.02696786031019e-24	4.77596829763613e-10	2.15028198643362e-15	0.999999999521222	1.18039582189824e-12	15:88647131	rs59173546	chr15.3		15	88647131	15:88647131	1.49113e-20	15:89019583	1.15559465646639e-15	5354	17463	0.999999999999998	0.999974588954562	87636636	89635121	ENSG00000172183	ENSG00000172183	protein_coding	88639016	1	8115	8115	380567	0	0	4	87636636	89635121	1998485	180422
MYOI_Sakaue_34594039_1	MyoInf (Sakaue, Multi)	OTH	Neu_BP	Neu_BP	Neutrophil	Sorted cell	ENSG00000140521	POLG	5607	2.61546936903553e-14	4.42098982780293e-10	5.91565021806716e-05	0.999936363376955	4.47967873919044e-06	15:89019583	rs28687065	chr15.3		15	89019583	15:89335895	1.38558e-10	15:89019583	1.15559465646639e-15	5768	16166	0.997979511950503	0.999974588991431	88336275	90334617	ENSG00000140521	ENSG00000140521	protein_coding	89334824	-1	315241	-1071	315241	7	0	7	88336275	90334617	1998342	180425
MYOI_Sakaue_34594039_1	MyoInf (Sakaue, Multi)	OTH	Neu_BP	Neu_BP	Neutrophil	Sorted cell	ENSG00000140526	ABHD2	5333	9.53717874713881e-11	3.36020846191517e-10	0.21445108741524	0.755532815952076	0.0300160962012906	15:89019583	rs28687065	chr15.3		15	89019583	15:89129048	2.279e-12	15:89019583	1.15559465646639e-15	5485	16261	0.996371206746585	0.99997458898545	88088041	90086415	ENSG00000140526	ENSG00000140526	protein_coding	89088456	1	-68873	40592	-68873	2	1	2	88088041	90086415	1998374	180424
MYOI_Sakaue_34594039_1	MyoInf (Sakaue, Multi)	OTH	Neu_BP	Neu_BP	Neutrophil	Sorted cell	ENSG00000260123	CARMAL	5311	7.15129329832631e-15	4.4660450569783e-10	1.60123140232927e-05	0.99998297962414	1.00761522184846e-06	15:89019583	rs28687065	chr15.3		15	89019583	15:89070777	5.25025e-12	15:89019583	1.15559465646639e-15	5460	16330	0.999990921371517	0.999974588982437	88041604	90039674	ENSG00000260123	ENSG00000260123	lncRNA	89040995	1	-21412	29782	-21412	0	0	0	88041604	90039674	1998070	180423
MYOI_Sakaue_34594039_1	MyoInf (Sakaue, Multi)	OTH	Neu_BP	Neu_BP	Neutrophil	Sorted cell	ENSG00000261441	POLG-DT	5607	1.92302158082181e-11	4.21703373105189e-10	0.0434947668231775	0.953802378778486	0.00270285395740369	15:89019583	rs28687065	chr15.3		15	89019583	15:89335895	2.78889e-07	15:89019583	1.15559465646639e-15	5768	16166	0.997374314400807	0.999974588991431	88336275	90334617	ENSG00000261441	ENSG00000261441	lncRNA	89334583	1	-315000	1312	-315000	6	1	6	88336275	90334617	1998342	180426
MYOI_Sakaue_34594039_1	MyoInf (Sakaue, Multi)	OTH	Neu_BP	Neu_BP	Neutrophil	Sorted cell	ENSG00000166825	ANPEP	5772	4.16369730244623e-43	4.36739657098898e-10	9.53359108320368e-34	0.999999999556451	6.80499290646269e-12	15:89814887	rs11635469	chr15.3		15	89814887	15:89814887	4.19983e-32	15:89019583	1.15559465646639e-15	5917	15969	1	0.9999745889929	88816212	90814972	ENSG00000166825	ENSG00000166825	protein_coding	89814852	-1	-35	-35	795269	0	0	18	88816212	90814972	1998760	180427
MYOI_Sakaue_34594039_1	MyoInf (Sakaue, Multi)	OTH	Neu_BP	Neu_BP	Neutrophil	Sorted cell	ENSG00000242498	ARPIN	5726	7.25343360282182e-38	2.3938647020083e-12	3.03000984003786e-26	0.999999999997598	6.37141529922076e-15	15:89911525	rs1256839	chr15.3		15	89911525	15:89911525	4.16899e-29	15:90885812	2.67383399678686e-18	5872	15618	1	0.999999857583165	88912974	90912872	ENSG00000242498	ENSG00000242498	protein_coding	89912952	-1	1427	1427	-972860	1	1	33	88912974	90912872	1999898	180429
MYOI_Sakaue_34594039_1	MyoInf (Sakaue, Multi)	OTH	Neu_BP	Neu_BP	Neutrophil	Sorted cell	ENSG00000242498	ARPIN	5726	7.25343360282182e-38	2.3938647020083e-12	3.03000984003786e-26	0.999999999997598	6.37141529922076e-15	15:89911525	rs1256839	chr15.4		15	89911525	15:89911525	4.16899e-29	15:90885812	2.67383399678686e-18	5872	15618	1	0.999999857583165	88912974	90912872	ENSG00000242498	ENSG00000242498	protein_coding	89912952	-1	1427	1427	-972860	1	1	33	88912974	90912872	1999898	180429
MYOI_Sakaue_34594039_1	MyoInf (Sakaue, Multi)	OTH	Neu_BP	Neu_BP	Neutrophil	Sorted cell	ENSG00000185043	CIB1	5790	2.40956219033686e-72	2.34447143615318e-12	1.02776350915354e-60	0.999999999997556	1.00492764778857e-13	15:90232681	rs8041338	chr15.4		15	90232681	15:90232681	8.62003e-44	15:90885812	2.67383399678686e-18	5927	15210	0.999999999999989	0.999999999998429	89234844	91233995	ENSG00000185043	ENSG00000185043	protein_coding	90233941	-1	1260	1260	-651871	0	0	24	89234844	91233995	1999151	180431
MYOI_Sakaue_34594039_1	MyoInf (Sakaue, Multi)	OTH	Neu_BP	Neu_BP	Neutrophil	Sorted cell	ENSG00000140564	FURIN	5954	3.54311434996371e-13	1.8349502371e-12	0.152106336708027	0.787666701220988	0.0602269620687958	15:90885812	rs1894401	chr15.4		15	90885812	15:90830864	1.88297e-07	15:90885812	2.67383399678686e-18	6075	15112	0.99761889515791	0.999999999998608	89869110	91868144	ENSG00000140564	ENSG00000140564	protein_coding	90868588	1	17224	-37724	17224	1	1	1	89869110	91868144	1999034	180434
MYOI_Sakaue_34594039_1	MyoInf (Sakaue, Multi)	OTH	Neu_BP	Neu_BP	Neutrophil	Sorted cell	ENSG00000140575	IQGAP1	5882	4.27168485941808e-17	2.34812554529607e-12	1.81915442564276e-05	0.999980830230651	9.78222742031325e-07	15:90885812	rs1894401	chr15.4		15	90885812	15:90466252	8.77925e-12	15:90885812	2.67383399678686e-18	6018	15234	0.999995571007309	0.999999999998552	89389177	91387254	ENSG00000140575	ENSG00000140575	protein_coding	90388242	1	497570	78010	497570	14	1	14	89389177	91387254	1998077	180432
MYOI_Sakaue_34594039_1	MyoInf (Sakaue, Multi)	OTH	Neu_BP	Neu_BP	Neutrophil	Sorted cell	ENSG00000157823	AP3S2	5745	9.75021775138251e-19	2.40137605469589e-12	4.06026103161912e-07	0.999999575962105	1.80093895571394e-08	15:90885812	rs1894401	chr15.3		15	90885812	15:89865838	8.85137e-14	15:90885812	2.67383399678686e-18	5894	15658	0.999993398494234	0.999999857501146	88894864	90894158	ENSG00000157823	ENSG00000157823	protein_coding	89893994	-1	-991818	28156	-991818	36	2	36	88894864	90894158	1999294	180428
MYOI_Sakaue_34594039_1	MyoInf (Sakaue, Multi)	OTH	Neu_BP	Neu_BP	Neutrophil	Sorted cell	ENSG00000157823	AP3S2	5745	9.75021775138251e-19	2.40137605469589e-12	4.06026103161912e-07	0.999999575962105	1.80093895571394e-08	15:90885812	rs1894401	chr15.4		15	90885812	15:89865838	8.85137e-14	15:90885812	2.67383399678686e-18	5894	15658	0.999993398494234	0.999999857501146	88894864	90894158	ENSG00000157823	ENSG00000157823	protein_coding	89893994	-1	-991818	28156	-991818	36	2	36	88894864	90894158	1999294	180428
MYOI_Sakaue_34594039_1	MyoInf (Sakaue, Multi)	OTH	Neu_BP	Neu_BP	Neutrophil	Sorted cell	ENSG00000182511	FES	5982	1.19342707359703e-13	2.16022862434713e-12	0.0510347359688374	0.923749200364635	0.025216063664249	15:90885812	rs1894401	chr15.4		15	90885812	15:90834630	1.75622e-08	15:90885812	2.67383399678686e-18	6115	15171	0.998549588075233	0.999999999998604	89884561	91883518	ENSG00000182511	ENSG00000182511	protein_coding	90884504	1	1308	-49874	1308	0	2	0	89884561	91883518	1998957	180435
MYOI_Sakaue_34594039_1	MyoInf (Sakaue, Multi)	OTH	Neu_BP	Neu_BP	Neutrophil	Sorted cell	ENSG00000184056	VPS33B	6213	1.05850634056886e-23	2.40550691630235e-12	4.40034627790026e-12	0.999999999992973	2.18868631424297e-13	15:90885812	rs1894401	chr15.4		15	90885812	15:90995820	2.71026e-17	15:90885812	2.67383399678686e-18	6344	15606	0.999999999999937	0.999999999998561	90023092	92022377	ENSG00000184056	ENSG00000184056	protein_coding	91022594	-1	136782	26774	136782	10	1	10	90023092	92022377	1999285	180437
MYOI_Sakaue_34594039_1	MyoInf (Sakaue, Multi)	OTH	Neu_BP	Neu_BP	Neutrophil	Sorted cell	ENSG00000184508	HDDC3	6003	5.50119212670909e-15	2.34686728114344e-12	0.00233830563282088	0.997545990502074	0.000115703862754627	15:90885812	rs1894401	chr15.4		15	90885812	15:90934231	1.27419e-09	15:90885812	2.67383399678686e-18	6136	15263	0.999970820432586	0.999999999998593	89937354	91935164	ENSG00000184508	ENSG00000184508	protein_coding	90932549	-1	46737	-1682	46737	2	0	2	89936115	91935164	1999049	180436
MYOI_Sakaue_34594039_1	MyoInf (Sakaue, Multi)	OTH	Neu_BP	Neu_BP	Neutrophil	Sorted cell	ENSG00000185033	SEMA4B	5721	3.36412185661372e-13	1.99508847315383e-12	0.14335975091831	0.850184820806079	0.00645542827327815	15:90885812	rs1894401	chr15.4		15	90885812	15:90216942	3.60179e-07	15:90885812	2.67383399678686e-18	5857	15224	0.995828446849378	0.999999999998412	89160756	91160404	ENSG00000185033	ENSG00000185033	protein_coding	90201330	1	684482	15612	684482	26	1	26	89160756	91160404	1999648	180430
MYOI_Sakaue_34594039_1	MyoInf (Sakaue, Multi)	OTH	Neu_BP	Neu_BP	Neutrophil	Sorted cell	ENSG00000258954		6319	7.54243997792615e-15	2.53411177374036e-12	0.00296705108800389	0.996870725344881	0.000162223564570075	15:90885812	rs1894401	chr15.4		15	90885812	15:91470094	2.47129e-10	15:90885812	2.67383399678686e-18	6432	16492	0.999966008193451	0.999999999998481	90533169	92532846	ENSG00000258954	ENSG00000258954	lncRNA	91532891	1	-647079	-62797	-647079	15	0	15	90533169	92532846	1999677	180439
MYOI_Sakaue_34594039_1	MyoInf (Sakaue, Multi)	OTH	Neu_BP	Neu_BP	Neutrophil	Sorted cell	ENSG00000259704	CTD-3094K11.1	5969	3.37422746268429e-17	2.32686526921438e-12	1.45009522079254e-05	0.999984808536005	6.90509458575559e-07	15:90885812	rs1894401	chr15.4		15	90885812	15:90839685	9.95982e-13	15:90885812	2.67383399678686e-18	6097	15096	0.999999728500176	0.999999999998614	89840075	91838613	ENSG00000259704	ENSG00000259704	lncRNA	90839665	1	46147	20	46147	2	0	2	89840075	91838613	1998538	180433
MYOI_Sakaue_34594039_1	MyoInf (Sakaue, Multi)	OTH	Neu_BP	Neu_BP	Neutrophil	Sorted cell	ENSG00000289066		6258	1.5697196076101e-31	2.49120319653808e-12	6.30105007005259e-20	0.999999999997499	7.74541747445158e-15	15:91470362	rs67694303	chr15.4		15	91470362	15:91470362	3.93654e-25	15:90885812	2.67383399678686e-18	6376	16162	1	0.999999999998505	90413569	92411787	ENSG00000289066	ENSG00000289066	lncRNA	91469940	-1	-422	-422	584128	0	0	14	90413569	92411787	1998218	180438
MYOI_Sakaue_34594039_1	MyoInf (Sakaue, Multi)	OTH	Neu_BP	Neu_BP	Neutrophil	Sorted cell	ENSG00000176463	SLCO3A1	6732	6.96493482681513e-35	2.70652280710218e-12	2.5733885591208e-23	0.999999999997286	9.65226448413751e-15	15:91850865	rs7165398	chr15.4		15	91850865	15:91864897	1.31654e-26	15:90885812	2.67383399678686e-18	6843	17559	0.975562320182414	0.999999999998364	90853992	92853463	ENSG00000176463	ENSG00000176463	protein_coding	91853708	1	-2843	11189	-967896	0	0	16	90853992	92853463	1999471	180440
MYOI_Sakaue_34594039_1	MyoInf (Sakaue, Multi)	OTH	Neu_BP	Neu_BP	Neutrophil	Sorted cell	ENSG00000103018	CYB5B	4248	5.50421322849626e-44	0.00104454371927464	5.26381620526388e-41	0.998923127898377	3.23283823547472e-05	16:69429096	rs28515097	chr16.1		16	69429096	16:69450627	3.20852e-35	16:69931118	1.32987931198663e-09	4679	13593	1	0.999246212106845	68399142	70397603	ENSG00000103018	ENSG00000103018	protein_coding	69424619	1	4477	26008	506499	0	0	10	68399142	70397603	1998461	180442
MYOI_Sakaue_34594039_1	MyoInf (Sakaue, Multi)	OTH	Neu_BP	Neu_BP	Neutrophil	Sorted cell	ENSG00000213380	COG8	4343	4.90860663099393e-06	0.00105817452444081	0.00460957589400615	0.993709973502254	0.000617367472666985	16:69931118	rs77870048	chr16.1		16	69931118	16:69357811	2.73585e-08	16:69931118	1.32987931198663e-09	4771	13729	0.915277163201509	0.999237009831321	68340051	70338436	ENSG00000213380	ENSG00000213380	protein_coding	69339564	-1	-591554	-18247	-591554	16	4	16	68340051	70339410	1999359	180441
MYOI_Sakaue_34594039_1	MyoInf (Sakaue, Multi)	OTH	Neu_BP	Neu_BP	Neutrophil	Sorted cell	ENSG00000157322	CLEC18A	3849	1.88544070248359e-62	0.00100466242244668	1.87479102968673e-59	0.998987702550917	7.63502662396466e-06	16:69977834	rs199849939	chr16.1		16	69977834	16:69977834	1.94184e-44	16:69931118	1.32987931198663e-09	4305	13208	0.934981514431431	0.998984013224075	68951344	70949510	ENSG00000157322	ENSG00000157322	protein_coding	69951334	1	26500	26500	-20216	0	0	0	68951344	70949510	1998166	180443
MYOI_Sakaue_34594039_1	MyoInf (Sakaue, Multi)	OTH	Neu_BP	Neu_BP	Neutrophil	Sorted cell	ENSG00000196696	PDXDC2P-NPIPB14P	3778	1.8780933862419e-16	0.000990454403033046	1.89430101420919e-13	0.999001845023031	7.70057374552295e-06	16:69992973	rs62051312	chr16.1		16	69992973	16:69992973	8.26511e-19	16:69931118	1.32987931198663e-09	4261	13021	0.953345479782193	0.998994029980459	69065987	71065369	ENSG00000196696	ENSG00000196696	lncRNA	70065948	-1	72975	72975	134830	2	2	3	69065987	71065369	1999382	180444
MYOI_Sakaue_34594039_1	MyoInf (Sakaue, Multi)	OTH	Neu_BP	Neu_BP	Neutrophil	Sorted cell	ENSG00000223496	EXOSC6	3769	8.91855489817282e-150	0.00099291832791273	8.97318704437967e-147	0.999000610463874	6.4712082048255e-06	16:70229877	rs13333090	chr16.1		16	70229877	16:70229877	1.79142e-67	16:69931118	1.32987931198663e-09	4189	13053	0.999999999999977	0.998990826055429	69252993	71251578	ENSG00000223496	ENSG00000223496	protein_coding	70251940	-1	22063	22063	320822	1	1	8	69252993	71251578	1998585	180445
MYOI_Sakaue_34594039_1	MyoInf (Sakaue, Multi)	OTH	Neu_BP	Neu_BP	Neutrophil	Sorted cell	ENSG00000103051	COG4	3843	4.95903018127839e-37	0.00101806180096153	4.86559147566804e-34	0.998879191408043	0.000102746790994789	16:70536387	rs4324119	chr16.1		16	70536387	16:70555500	2.27574e-32	16:69931118	1.32987931198663e-09	4262	13358	1	0.998931964553814	69523664	71523539	ENSG00000103051	ENSG00000103051	protein_coding	70523554	-1	-12833	-31946	592436	1	1	18	69523664	71523539	1999875	180446
MYOI_Sakaue_34594039_1	MyoInf (Sakaue, Multi)	OTH	Neu_BP	Neu_BP	Neutrophil	Sorted cell	ENSG00000189091	SF3B3	3842	5.43882210581565e-16	0.00101791102454549	5.33714207336493e-13	0.998880791723692	0.000101297251227758	16:70536387	rs4324119	chr16.1		16	70536387	16:70519479	4.70047e-18	16:69931118	1.32987931198663e-09	4261	13356	0.999999999985261	0.998932033800466	69523940	71523539	ENSG00000189091	ENSG00000189091	protein_coding	70523816	1	12571	-4337	-592698	0	1	19	69523940	71523539	1999599	180447
MYOI_Sakaue_34594039_1	MyoInf (Sakaue, Multi)	OTH	Neu_BP	Neu_BP	Neutrophil	Sorted cell	ENSG00000168411	RFWD3	6215	6.30449620679169e-85	0.000314258594104742	2.00551719650606e-81	0.99968497629911	7.65106787336622e-07	16:74624969	rs8052367	chr16.2		16	74624969	16:74624969	2.89605e-51	16:75270468	5.31629614724936e-09	6497	18536	0.999999999999991	0.993491136338914	73666906	75666661	ENSG00000168411	ENSG00000168411	protein_coding	74666877	-1	41908	41908	-603591	0	0	11	73666906	75666661	1999755	180449
MYOI_Sakaue_34594039_1	MyoInf (Sakaue, Multi)	OTH	Neu_BP	Neu_BP	Neutrophil	Sorted cell	ENSG00000168404	MLKL	6186	6.67712883173257e-58	0.000313936392668963	2.12623562408382e-54	0.999685280973542	7.82633774791552e-07	16:74701250	rs9932977	chr16.2		16	74701250	16:74701250	1.87896e-41	16:75270468	5.31629614724936e-09	6467	18517	1	0.993490723897746	73701243	75700520	ENSG00000168404	ENSG00000168404	protein_coding	74700862	-1	-388	-388	-569606	0	0	10	73701243	75700520	1999277	180450
MYOI_Sakaue_34594039_1	MyoInf (Sakaue, Multi)	OTH	Neu_BP	Neu_BP	Neutrophil	Sorted cell	ENSG00000103091	WDR59	6310	2.67607446196961e-60	0.000308867904014029	8.66145051202248e-57	0.999689694425433	1.43767056080057e-06	16:74998033	rs62061437	chr16.2		16	74998033	16:74998033	1.761e-42	16:75270468	5.31629614724936e-09	6587	18218	1	0.993499376408585	74000611	75999362	ENSG00000103091	ENSG00000103091	protein_coding	74985123	-1	-12910	-12910	-285345	0	0	8	74000611	75999362	1998751	180452
MYOI_Sakaue_34594039_1	MyoInf (Sakaue, Multi)	OTH	Neu_BP	Neu_BP	Neutrophil	Sorted cell	ENSG00000186187	ZNRF1	6310	2.50099688111342e-106	0.000308884847767391	8.09434579677302e-103	0.999689677402816	1.43774942796376e-06	16:74998033	rs62061437	chr16.2		16	74998033	16:74998033	7.59877e-57	16:75270468	5.31629614724936e-09	6587	18219	1	0.993499368523645	73999675	75998825	ENSG00000186187	ENSG00000186187	protein_coding	74999024	1	-991	-991	271444	0	0	7	73999675	75998825	1999150	180451
MYOI_Sakaue_34594039_1	MyoInf (Sakaue, Multi)	OTH	Neu_BP	Neu_BP	Neutrophil	Sorted cell	ENSG00000065457	ADAT1	6863	7.27294367628097e-07	0.00031888446867518	0.00227433559275576	0.997189256694555	0.00021679594964581	16:75270468	rs2865827	chr16.2		16	75270468	16:75548705	4.46868e-09	16:75270468	5.31629614724936e-09	6970	18856	0.99976283080766	0.993457266244066	74623523	76621969	ENSG00000065457	ENSG00000065457	protein_coding	75623281	-1	352813	74576	352813	17	5	17	74623523	76621969	1998446	180454
MYOI_Sakaue_34594039_1	MyoInf (Sakaue, Multi)	OTH	Neu_BP	Neu_BP	Neutrophil	Sorted cell	ENSG00000090863	GLG1	6212	3.48420445740096e-05	0.000277983175933852	0.110673529284942	0.882989313685019	0.00602433180953036	16:75270468	rs2865827	chr16.2		16	75270468	16:74564790	5.63216e-08	16:75270468	5.31629614724936e-09	6498	18563	0.993554414151155	0.993490682884138	73607161	75606936	ENSG00000090863	ENSG00000090863	protein_coding	74607114	-1	-663354	42324	-663354	12	0	12	73607161	75606936	1999775	180448
MYOI_Sakaue_34594039_1	MyoInf (Sakaue, Multi)	OTH	Neu_BP	Neu_BP	Neutrophil	Sorted cell	ENSG00000166822	TMEM170A	6760	0.000108473358544727	0.000176813136301928	0.339461391423985	0.553213343360184	0.107039978720985	16:75278133	rs11641311	chr16.2		16	75278133	16:75455538	6.4904e-08	16:75270468	5.31629614724936e-09	6874	18842	0.99208754192926	0.993452443177268	74465691	76465489	ENSG00000166822	ENSG00000166822	protein_coding	75464689	-1	186556	9151	194221	5	1	5	74465691	76465489	1999798	180453
MYOI_Sakaue_34594039_1	MyoInf (Sakaue, Multi)	OTH	Neu_BP	Neu_BP	Neutrophil	Sorted cell	ENSG00000174238	PITPNA	7136	1.70210518146832e-14	2.41939527410267e-05	7.03507892559041e-10	0.999975611813226	1.93530509215769e-07	17:1517420	rs113289613	chr17.1		17	1517420	17:1500731	2.51598e-18	17:2165638	2.6821427028771e-11	7433	19261	0.99999999962579	0.999978232411522	563069	2562370	ENSG00000174238	ENSG00000174238	protein_coding	1562792	-1	45372	62061	-602846	0	2	24	563069	2562370	1999301	180456
MYOI_Sakaue_34594039_1	MyoInf (Sakaue, Multi)	OTH	Neu_BP	Neu_BP	Neutrophil	Sorted cell	ENSG00000174238	PITPNA	7136	1.70210518146832e-14	2.41939527410267e-05	7.03507892559041e-10	0.999975611813226	1.93530509215769e-07	17:1517420	rs113289613	chr17.2		17	1517420	17:1500731	2.51598e-18	17:2165638	2.6821427028771e-11	7433	19261	0.99999999962579	0.999978232411522	563069	2562370	ENSG00000174238	ENSG00000174238	protein_coding	1562792	-1	45372	62061	-602846	0	2	24	563069	2562370	1999301	180456
MYOI_Sakaue_34594039_1	MyoInf (Sakaue, Multi)	OTH	Neu_BP	Neu_BP	Neutrophil	Sorted cell	ENSG00000185561	TLCD2	6868	3.66378460383084e-93	2.39576768153525e-05	1.5292369178687e-88	0.999975921331406	1.20991767458526e-07	17:1714314	rs6502892	chr17.1		17	1714314	17:1714314	4.18146e-53	17:2165638	2.6821427028771e-11	7144	19073	1.00000000000001	0.999977809976463	710767	2709644	ENSG00000185561	ENSG00000185561	protein_coding	1710377	-1	-3937	-3937	-455261	0	0	17	710767	2709644	1998877	180458
MYOI_Sakaue_34594039_1	MyoInf (Sakaue, Multi)	OTH	Neu_BP	Neu_BP	Neutrophil	Sorted cell	ENSG00000185561	TLCD2	6868	3.66378460383084e-93	2.39576768153525e-05	1.5292369178687e-88	0.999975921331406	1.20991767458526e-07	17:1714314	rs6502892	chr17.2		17	1714314	17:1714314	4.18146e-53	17:2165638	2.6821427028771e-11	7144	19073	1.00000000000001	0.999977809976463	710767	2709644	ENSG00000185561	ENSG00000185561	protein_coding	1710377	-1	-3937	-3937	-455261	0	0	17	710767	2709644	1998877	180458
MYOI_Sakaue_34594039_1	MyoInf (Sakaue, Multi)	OTH	Neu_BP	Neu_BP	Neutrophil	Sorted cell	ENSG00000070444	MNT	6212	5.45093126207027e-11	2.21451967069636e-05	2.46138879817114e-06	0.999974801563025	5.91796961516517e-07	17:2165638	rs4790881	chr17.1		17	2165638	17:2392339	4.94757e-13	17:2165638	2.6821427028771e-11	6509	17630	0.99999989981772	0.999979515821024	1401319	3400115	ENSG00000070444	ENSG00000070444	protein_coding	2401060	-1	235422	8721	235422	12	0	12	1401319	3400115	1998796	180461
MYOI_Sakaue_34594039_1	MyoInf (Sakaue, Multi)	OTH	Neu_BP	Neu_BP	Neutrophil	Sorted cell	ENSG00000070444	MNT	6212	5.45093126207027e-11	2.21451967069636e-05	2.46138879817114e-06	0.999974801563025	5.91796961516517e-07	17:2165638	rs4790881	chr17.2		17	2165638	17:2392339	4.94757e-13	17:2165638	2.6821427028771e-11	6509	17630	0.99999989981772	0.999979515821024	1401319	3400115	ENSG00000070444	ENSG00000070444	protein_coding	2401060	-1	235422	8721	235422	12	0	12	1401319	3400115	1998796	180461
MYOI_Sakaue_34594039_1	MyoInf (Sakaue, Multi)	OTH	Neu_BP	Neu_BP	Neutrophil	Sorted cell	ENSG00000167193	CRK	7030	2.88946170483532e-06	2.0746372726468e-05	0.120907538752141	0.868106181318816	0.0109626440946109	17:2165638	rs4790881	chr17.1		17	2165638	17:1419944	3.44228e-10	17:2165638	2.6821427028771e-11	7338	19025	0.995783148575211	0.999978360533842	493387	2462661	ENSG00000167193	ENSG00000167193	protein_coding	1456232	-1	-709406	36288	-709406	28	1	28	489422	2462661	1973239	180455
MYOI_Sakaue_34594039_1	MyoInf (Sakaue, Multi)	OTH	Neu_BP	Neu_BP	Neutrophil	Sorted cell	ENSG00000167193	CRK	7030	2.88946170483532e-06	2.0746372726468e-05	0.120907538752141	0.868106181318816	0.0109626440946109	17:2165638	rs4790881	chr17.2		17	2165638	17:1419944	3.44228e-10	17:2165638	2.6821427028771e-11	7338	19025	0.995783148575211	0.999978360533842	493387	2462661	ENSG00000167193	ENSG00000167193	protein_coding	1456232	-1	-709406	36288	-709406	28	1	28	489422	2462661	1973239	180455
MYOI_Sakaue_34594039_1	MyoInf (Sakaue, Multi)	OTH	Neu_BP	Neu_BP	Neutrophil	Sorted cell	ENSG00000174231	PRPF8	6889	1.25988633168262e-05	1.02452988759187e-05	0.526723391153872	0.428280182147286	0.0449735825366501	17:2165638	rs4790881	chr17.1		17	2165638	17:1663303	8.10834e-11	17:2165638	2.6821427028771e-11	7162	19042	0.961937027873028	0.99997800469506	685091	2682935	ENSG00000174231	ENSG00000174231	protein_coding	1684867	-1	-480771	21564	-480771	18	1	18	685091	2682935	1997844	180457
MYOI_Sakaue_34594039_1	MyoInf (Sakaue, Multi)	OTH	Neu_BP	Neu_BP	Neutrophil	Sorted cell	ENSG00000174231	PRPF8	6889	1.25988633168262e-05	1.02452988759187e-05	0.526723391153872	0.428280182147286	0.0449735825366501	17:2165638	rs4790881	chr17.2		17	2165638	17:1663303	8.10834e-11	17:2165638	2.6821427028771e-11	7162	19042	0.961937027873028	0.99997800469506	685091	2682935	ENSG00000174231	ENSG00000174231	protein_coding	1684867	-1	-480771	21564	-480771	18	1	18	685091	2682935	1997844	180457
MYOI_Sakaue_34594039_1	MyoInf (Sakaue, Multi)	OTH	Neu_BP	Neu_BP	Neutrophil	Sorted cell	ENSG00000186532	SMYD4	6733	5.55532871870434e-10	2.37108803907258e-05	2.34282789051315e-05	0.999950039589327	2.8206958438469e-06	17:2165638	rs4790881	chr17.1		17	2165638	17:1764380	1.92208e-11	17:2165638	2.6821427028771e-11	6993	18877	0.999998900936216	0.999977815461156	830647	2830611	ENSG00000186532	ENSG00000186532	protein_coding	1829902	-1	-335736	65522	-335736	11	0	11	830647	2830611	1999964	180460
MYOI_Sakaue_34594039_1	MyoInf (Sakaue, Multi)	OTH	Neu_BP	Neu_BP	Neutrophil	Sorted cell	ENSG00000186532	SMYD4	6733	5.55532871870434e-10	2.37108803907258e-05	2.34282789051315e-05	0.999950039589327	2.8206958438469e-06	17:2165638	rs4790881	chr17.2		17	2165638	17:1764380	1.92208e-11	17:2165638	2.6821427028771e-11	6993	18877	0.999998900936216	0.999977815461156	830647	2830611	ENSG00000186532	ENSG00000186532	protein_coding	1829902	-1	-335736	65522	-335736	11	0	11	830647	2830611	1999964	180460
MYOI_Sakaue_34594039_1	MyoInf (Sakaue, Multi)	OTH	Neu_BP	Neu_BP	Neutrophil	Sorted cell	ENSG00000186594	MIR22HG	6852	3.2627914981058e-06	2.03814904917505e-05	0.136293715399235	0.85136512472431	0.0123175155944649	17:2165638	rs4790881	chr17.1		17	2165638	17:1714314	2.14185e-07	17:2165638	2.6821427028771e-11	7129	19058	0.995622830752666	0.999977803620005	717361	2716524	ENSG00000186594	ENSG00000186594	lncRNA	1717174	-1	-448464	2860	-448464	16	0	16	717361	2716524	1999163	180459
MYOI_Sakaue_34594039_1	MyoInf (Sakaue, Multi)	OTH	Neu_BP	Neu_BP	Neutrophil	Sorted cell	ENSG00000186594	MIR22HG	6852	3.2627914981058e-06	2.03814904917505e-05	0.136293715399235	0.85136512472431	0.0123175155944649	17:2165638	rs4790881	chr17.2		17	2165638	17:1714314	2.14185e-07	17:2165638	2.6821427028771e-11	7129	19058	0.995622830752666	0.999977803620005	717361	2716524	ENSG00000186594	ENSG00000186594	lncRNA	1717174	-1	-448464	2860	-448464	16	0	16	717361	2716524	1999163	180459
MYOI_Sakaue_34594039_1	MyoInf (Sakaue, Multi)	OTH	Neu_BP	Neu_BP	Neutrophil	Sorted cell	ENSG00000198231	DDX42	3385	6.42865477922161e-21	0.000434351084555359	1.47938968573079e-17	0.999547360155393	1.82887600541989e-05	17:63745041	rs112143304	chr17.3		17	63745041	17:63720219	7.62241e-22	17:64329971	1.74417070798595e-09	3836	10185	0.999998277847912	0.99974072873715	62773719	64771207	ENSG00000198231	ENSG00000198231	protein_coding	63774170	1	-29129	-53951	555801	2	3	18	62773719	64771207	1997488	180463
MYOI_Sakaue_34594039_1	MyoInf (Sakaue, Multi)	OTH	Neu_BP	Neu_BP	Neutrophil	Sorted cell	ENSG00000108604	SMARCD2	3272	2.39192878875005e-05	0.000401421765798724	0.0560006495847246	0.939814769015938	0.00375924034565193	17:64329971	rs954507	chr17.3		17	64329971	17:63571559	9.41098e-07	17:64329971	1.74417070798595e-09	3722	10011	0.976279718345237	0.999742741936005	62843136	64841483	ENSG00000108604	ENSG00000108604	protein_coding	63842685	-1	-487286	271126	-487286	15	11	15	62843136	64841669	1998533	180464
MYOI_Sakaue_34594039_1	MyoInf (Sakaue, Multi)	OTH	Neu_BP	Neu_BP	Neutrophil	Sorted cell	ENSG00000256525	POLG2	3855	1.81195015753284e-05	0.00044086304568091	0.0392681734873651	0.955419434498987	0.0048534094663912	17:64329971	rs954507	chr17.3		17	64329971	17:64506317	6.54449e-09	17:64329971	1.74417070798595e-09	4432	10815	0.982932584625278	0.999722984433421	63497131	65496802	ENSG00000256525	ENSG00000256525	protein_coding	64497054	-1	167083	-9263	167083	4	2	4	63497131	65496802	1999671	180466
MYOI_Sakaue_34594039_1	MyoInf (Sakaue, Multi)	OTH	Neu_BP	Neu_BP	Neutrophil	Sorted cell	ENSG00000261371	PECAM1	3708	9.45010200963543e-20	2.37758065181021e-05	2.07583804940384e-16	0.0504470129192092	0.949529211274273	17:64329971	rs954507	chr17.3		17	64329971	17:64330722	1.4126e-19	17:64329971	1.74417070798595e-09	4284	10670	0.9346605200606	0.999722572074678	63415185	65413737	ENSG00000261371	ENSG00000261371	protein_coding	64390860	-1	60889	60138	60889	1	1	1	63415185	65413737	1998552	180465
MYOI_Sakaue_34594039_1	MyoInf (Sakaue, Multi)	OTH	Neu_BP	Neu_BP	Neutrophil	Sorted cell	ENSG00000108654	DDX5	3858	8.53520913176351e-27	0.000460404788210016	1.85299333537506e-23	0.999538487230821	1.10798097043617e-06	17:64506317	rs1991401	chr17.3		17	64506317	17:64506317	1.3724e-26	17:64329971	1.74417070798595e-09	4445	10796	1	0.999723384130697	63508699	65507400	ENSG00000108654	ENSG00000108654	protein_coding	64506289	-1	-28	-28	176318	0	0	6	63508699	65507400	1998701	180468
MYOI_Sakaue_34594039_1	MyoInf (Sakaue, Multi)	OTH	Neu_BP	Neu_BP	Neutrophil	Sorted cell	ENSG00000258890	CEP95	3855	9.98317093730102e-11	0.000460660713887139	2.1661405931763e-07	0.999537998720425	1.12385179585218e-06	17:64506317	rs1991401	chr17.3		17	64506317	17:64506317	1.95469e-14	17:64329971	1.74417070798595e-09	4442	10802	0.999640232080248	0.999723042463094	63507266	65506774	ENSG00000258890	ENSG00000258890	protein_coding	64506977	1	-660	-660	-177006	0	0	7	63507266	65506774	1999508	180467
MYOI_Sakaue_34594039_1	MyoInf (Sakaue, Multi)	OTH	Neu_BP	Neu_BP	Neutrophil	Sorted cell	ENSG00000129354	AP1M2	5452	9.64376634986146e-22	1.60104648808563e-07	6.02341316285415e-15	0.999999807173656	3.27216894766083e-08	19:10598016	rs8105074	chr19.2		19	10598016	19:10598016	4.31519e-22	19:11131631	5.75611980009284e-14	5644	16303	0.999242258459681	0.999994838283115	9589560	11586947	ENSG00000129354	ENSG00000129354	protein_coding	10587312	-1	-10704	-10704	-544319	0	0	16	9589560	11586947	1997387	180474
MYOI_Sakaue_34594039_1	MyoInf (Sakaue, Multi)	OTH	Neu_BP	Neu_BP	Neutrophil	Sorted cell	ENSG00000076662	ICAM3	5691	6.78718996249324e-08	8.36911207059434e-08	0.417820613755694	0.515122944360074	0.0670562903212102	19:11131631	rs2738464	chr19.2		19	11131631	19:10828342	5.25697e-08	19:11131631	5.75611980009284e-14	5860	16541	0.989412812001527	0.999994840505054	9339894	11338906	ENSG00000076662	ENSG00000076662	protein_coding	10339624	-1	-792007	-488718	-792007	26	16	26	9339894	11338906	1999012	180473
MYOI_Sakaue_34594039_1	MyoInf (Sakaue, Multi)	OTH	Neu_BP	Neu_BP	Neutrophil	Sorted cell	ENSG00000099203	TMED1	5503	9.70357093188056e-08	5.9627253507555e-08	0.594195665723702	0.365076970049996	0.0407272075633404	19:11131631	rs2738464	chr19.2		19	11131631	19:10850320	9.65045e-12	19:11131631	5.75611980009284e-14	5698	16629	0.957292627745078	0.99999483577885	9836998	11836308	ENSG00000099203	ENSG00000099203	protein_coding	10836212	-1	-295419	-14108	-295419	9	2	9	9836998	11836308	1999310	180477
MYOI_Sakaue_34594039_1	MyoInf (Sakaue, Multi)	OTH	Neu_BP	Neu_BP	Neutrophil	Sorted cell	ENSG00000105514	RAB3D	5089	1.11661013001115e-10	1.55134385180641e-07	0.000719216842379851	0.999231986030822	4.86418807504596e-05	19:11131631	rs2738464	chr19.2		19	11131631	19:11321225	3.76279e-12	19:11131631	5.75611980009284e-14	5268	15809	0.999986615283386	0.999994839793022	10346706	12345238	ENSG00000105514	ENSG00000105514	protein_coding	11339657	-1	208026	18432	208026	7	2	7	10346706	12345238	1998532	180480
MYOI_Sakaue_34594039_1	MyoInf (Sakaue, Multi)	OTH	Neu_BP	Neu_BP	Neutrophil	Sorted cell	ENSG00000105518	TMEM205	5090	6.52442002930084e-08	8.62204459147364e-08	0.420189564165906	0.555250959811921	0.0245593245575251	19:11131631	rs2738464	chr19.2		19	11131631	19:11321225	5.56582e-08	19:11131631	5.75611980009284e-14	5269	15811	0.989910697477183	0.999994839785516	10346706	12346501	ENSG00000105518	ENSG00000105518	protein_coding	11346268	-1	214637	25043	214637	8	3	8	10346706	12346501	1999795	180481
MYOI_Sakaue_34594039_1	MyoInf (Sakaue, Multi)	OTH	Neu_BP	Neu_BP	Neutrophil	Sorted cell	ENSG00000129351	ILF3	5526	6.18462757379119e-09	1.54689643406115e-07	0.0383534197537995	0.959291244910881	0.00235517446104933	19:11131631	rs2738464	chr19.2		19	11131631	19:10638144	2.41546e-07	19:11131631	5.75611980009284e-14	5715	16420	0.966201021955358	0.999994837964078	9654690	11653681	ENSG00000129351	ENSG00000129351	protein_coding	10654346	1	477285	-16202	477285	13	1	13	9654690	11653681	1998991	180476
MYOI_Sakaue_34594039_1	MyoInf (Sakaue, Multi)	OTH	Neu_BP	Neu_BP	Neutrophil	Sorted cell	ENSG00000129353	SLC44A2	5473	5.5128291006038e-11	1.60468114463471e-07	0.000343420809349665	0.999633531068658	2.28875987494487e-05	19:11131631	rs2738464	chr19.2		19	11131631	19:10573493	2.2208e-12	19:11131631	5.75611980009284e-14	5667	16346	0.99995758189703	0.999994838213515	9604029	11601920	ENSG00000129353	ENSG00000129353	protein_coding	10625553	1	506078	-52060	506078	15	1	15	9603754	11601920	1998166	180475
MYOI_Sakaue_34594039_1	MyoInf (Sakaue, Multi)	OTH	Neu_BP	Neu_BP	Neutrophil	Sorted cell	ENSG00000197054	ZNF763	5116	1.27002234084713e-09	1.44686780850529e-07	0.0086965447877477	0.990749598002468	0.000553711252980152	19:11131631	rs2738464	chr19.2		19	11131631	19:11990223	1.94253e-11	19:11131631	5.75611980009284e-14	5304	14863	0.998950091947715	0.999997793161341	10965073	12964777	ENSG00000197054	ENSG00000197054	protein_coding	11965040	1	-833409	25183	-833409	39	2	39	10965073	12964777	1999704	180486
MYOI_Sakaue_34594039_1	MyoInf (Sakaue, Multi)	OTH	Neu_BP	Neu_BP	Neutrophil	Sorted cell	ENSG00000220201	ZGLP1	5696	1.93553571779675e-08	1.41493338256984e-07	0.119115916791572	0.870760054159029	0.0101238682007034	19:11131631	rs2738464	chr19.2		19	11131631	19:10310306	8.25328e-10	19:11131631	5.75611980009284e-14	5863	16546	0.995795696898457	0.99999484059068	9310160	11309618	ENSG00000220201	ENSG00000220201	protein_coding	10309815	-1	-821816	-491	-821816	32	0	32	9310160	11309618	1999458	180472
MYOI_Sakaue_34594039_1	MyoInf (Sakaue, Multi)	OTH	Neu_BP	Neu_BP	Neutrophil	Sorted cell	ENSG00000267174	CTC-510F12.4	5129	4.47483877199216e-49	1.56510543268888e-07	2.85912883276884e-42	0.999999842883367	6.0608294043979e-10	19:11303675	rs322153	chr19.2		19	11303675	19:11303675	1.12921e-36	19:11131631	5.75611980009284e-14	5308	15937	0.999999999999998	0.999994838785989	10324817	12324251	ENSG00000267174	ENSG00000267174	lncRNA	11321327	-1	17652	17652	189696	0	0	5	10324817	12324251	1999434	180478
MYOI_Sakaue_34594039_1	MyoInf (Sakaue, Multi)	OTH	Neu_BP	Neu_BP	Neutrophil	Sorted cell	ENSG00000105520	PLPPR2	5072	1.80668521894797e-18	1.55096469028784e-07	1.16487818777986e-11	0.999999844346893	5.44986727306467e-10	19:11321225	rs651774	chr19.2		19	11321225	19:11321225	5.88634e-20	19:11131631	5.75611980009284e-14	5251	15793	0.999999999999549	0.999994839702906	10355447	12355195	ENSG00000105520	ENSG00000105520	protein_coding	11355432	1	-34207	-34207	-223801	5	5	10	10355447	12355195	1999748	180482
MYOI_Sakaue_34594039_1	MyoInf (Sakaue, Multi)	OTH	Neu_BP	Neu_BP	Neutrophil	Sorted cell	ENSG00000173928	SWSAP1	5045	2.48021504836067e-20	1.5439925188904e-07	1.60636443100034e-13	0.999999845059319	5.41266557920876e-10	19:11321225	rs651774	chr19.2		19	11321225	19:11321225	1.61915e-21	19:11131631	5.75611980009284e-14	5221	15722	0.999999999999945	0.999994840134462	10375104	12373771	ENSG00000173928	ENSG00000173928	protein_coding	11374666	1	-53441	-53441	-243035	6	6	11	10375104	12373771	1998667	180483
MYOI_Sakaue_34594039_1	MyoInf (Sakaue, Multi)	OTH	Neu_BP	Neu_BP	Neutrophil	Sorted cell	ENSG00000183401	CCDC159	5089	1.98580832138266e-17	1.55312508120241e-07	1.27858859253676e-10	0.999999844005115	5.54520395212327e-10	19:11321225	rs651774	chr19.2		19	11321225	19:11321225	4.9031e-19	19:11131631	5.75611980009284e-14	5268	15815	0.999999999996846	0.99999483975821	10345620	12343016	ENSG00000183401	ENSG00000183401	protein_coding	11346519	1	-25294	-25294	-214888	4	4	9	10345620	12343728	1998108	180479
MYOI_Sakaue_34594039_1	MyoInf (Sakaue, Multi)	OTH	Neu_BP	Neu_BP	Neutrophil	Sorted cell	ENSG00000187266	EPOR	5043	2.79874509475819e-17	1.54261772422565e-07	1.81428270725492e-10	0.999999845004607	5.52192025558843e-10	19:11321225	rs651774	chr19.2		19	11321225	19:11321225	6.76774e-19	19:11131631	5.75611980009284e-14	5214	15708	0.999999999996296	0.99999484019313	10384755	12384208	ENSG00000187266	ENSG00000187266	protein_coding	11384314	-1	63089	63089	252683	8	8	13	10384755	12384208	1999453	180484
MYOI_Sakaue_34594039_1	MyoInf (Sakaue, Multi)	OTH	Neu_BP	Neu_BP	Neutrophil	Sorted cell	ENSG00000102575	ACP5	5265	6.34967130413305e-99	1.52553099362755e-07	4.16226897128063e-92	0.999999844928835	2.51805733276195e-09	19:11579875	rs74180000	chr19.2		19	11579875	19:11577645	5.51749e-54	19:11131631	5.75611980009284e-14	5457	15534	1	0.999994843527913	10579121	12578927	ENSG00000102575	ENSG00000102575	protein_coding	11577645	-1	-2230	0	446014	0	0	24	10579121	12578927	1999806	180485
MYOI_Sakaue_34594039_1	MyoInf (Sakaue, Multi)	OTH	Neu_BP	Neu_BP	Neutrophil	Sorted cell	ENSG00000090006	LTBP4	5457	9.10006073062838e-63	2.57308678480924e-05	3.53654067013662e-58	0.999974212366341	5.67658197769226e-08	19:40585915	rs406133	chr19.6		19	40585915	19:40585915	4.12873e-43	19:41347074	7.44716163452865e-11	5875	15350	0.999999999999992	0.999980086780294	39593101	41592612	ENSG00000090006	ENSG00000090006	protein_coding	40601369	1	-15454	-15454	745705	0	0	27	39593101	41592769	1999668	180490
MYOI_Sakaue_34594039_1	MyoInf (Sakaue, Multi)	OTH	Neu_BP	Neu_BP	Neutrophil	Sorted cell	ENSG00000160410	SHKBP1	5532	5.1435930352372e-71	2.60359230206895e-05	1.97552390124354e-66	0.999973906608463	5.7468522113723e-08	19:40585915	rs406133	chr19.6		19	40585915	19:40585915	4.81891e-46	19:41347074	7.44716163452865e-11	5932	15532	1.00000000000001	0.99997994325436	39577159	41576800	ENSG00000160410	ENSG00000160410	protein_coding	40576873	1	9042	9042	770201	0	0	28	39577159	41576800	1999641	180489
MYOI_Sakaue_34594039_1	MyoInf (Sakaue, Multi)	OTH	Neu_BP	Neu_BP	Neutrophil	Sorted cell	ENSG00000286177		4517	7.98296197332219e-09	2.22169487678605e-05	0.000359163132838959	0.999567370014639	5.12419207936717e-05	19:41333726	rs8105161	chr19.6		19	41333726	19:41325602	7.5067e-11	19:41347074	7.44716163452865e-11	4895	13259	0.993420032008171	0.999981762183308	40310623	42307633	ENSG00000286177	ENSG00000286177	lncRNA	41310412	-1	-23314	-15190	-36662	0	0	0	40310623	42307633	1997010	180494
MYOI_Sakaue_34594039_1	MyoInf (Sakaue, Multi)	OTH	Neu_BP	Neu_BP	Neutrophil	Sorted cell	ENSG00000105732	ZNF574	3992	7.00925616703528e-07	1.98633046579535e-05	0.0340408030079832	0.96466925479715	0.00126937796459185	19:41347074	rs2288873	chr19.6		19	41347074	19:42019987	1.49516e-08	19:41347074	7.44716163452865e-11	4567	12283	0.993931347505597	0.999985518279193	41068896	43068288	ENSG00000105732	ENSG00000105732	protein_coding	42076166	1	-729092	-56179	-729092	38	2	38	41068896	43068288	1999392	180502
MYOI_Sakaue_34594039_1	MyoInf (Sakaue, Multi)	OTH	Neu_BP	Neu_BP	Neutrophil	Sorted cell	ENSG00000123815	COQ8B	5382	3.12754030354235e-07	2.44862589922368e-05	0.0126027683119196	0.986699881705629	0.000672550969428301	19:41347074	rs2288873	chr19.6		19	41347074	19:40731509	5.27197e-09	19:41347074	7.44716163452865e-11	5872	14804	0.995869177832182	0.999980711088314	39726141	41725736	ENSG00000123815	ENSG00000123815	protein_coding	40716886	-1	-630188	-14623	-630188	24	1	24	39725834	41725736	1999902	180491
MYOI_Sakaue_34594039_1	MyoInf (Sakaue, Multi)	OTH	Neu_BP	Neu_BP	Neutrophil	Sorted cell	ENSG00000167565	SERTAD3	5674	1.49932287887824e-07	2.69674988391721e-05	0.0055255163840807	0.993843600547088	0.000603765637704072	19:41347074	rs2288873	chr19.6		19	41347074	19:40456475	8.35561e-10	19:41347074	7.44716163452865e-11	6020	16187	0.999714528846361	0.999978982004096	39444702	41443965	ENSG00000167565	ENSG00000167565	protein_coding	40444335	-1	-902739	-12140	-902739	31	0	31	39444702	41443965	1999263	180488
MYOI_Sakaue_34594039_1	MyoInf (Sakaue, Multi)	OTH	Neu_BP	Neu_BP	Neutrophil	Sorted cell	ENSG00000270164	LINC01480	4204	1.24014152280812e-05	8.06447127273434e-06	0.584490350366476	0.380030080963035	0.0354591027839874	19:41347074	rs2288873	chr19.6		19	41347074	19:41502107	3.33414e-08	19:41347074	7.44716163452865e-11	4569	12657	0.921053171952373	0.999982571986315	40535200	42528472	ENSG00000270164	ENSG00000270164	lncRNA	41531101	1	-184027	-28994	-184027	15	2	15	40535200	42528472	1993272	180496
MYOI_Sakaue_34594039_1	MyoInf (Sakaue, Multi)	OTH	Neu_BP	Neu_BP	Neutrophil	Sorted cell	ENSG00000167578	RAB4B	5240	7.26425070139302e-08	2.43710404517106e-05	0.0029713640044322	0.996871144351216	0.000133047961393726	19:41358604	rs1982072	chr19.6		19	41358604	19:40779611	1.20794e-09	19:41347074	7.44716163452865e-11	5730	14584	0.999828239880244	0.999980863616962	39778833	41776424	ENSG00000167578	ENSG00000167578	protein_coding	40778247	1	580357	1364	568827	19	1	18	39778833	41776424	1997591	180492
MYOI_Sakaue_34594039_1	MyoInf (Sakaue, Multi)	OTH	Neu_BP	Neu_BP	Neutrophil	Sorted cell	ENSG00000269858	EGLN2	5197	2.38374809927541e-07	2.40421916276173e-05	0.00981303841692453	0.989730449906333	0.000432231110305711	19:41358604	rs1982072	chr19.6		19	41358604	19:40810075	1.1245e-08	19:41347074	7.44716163452865e-11	5685	14491	0.981955999694309	0.999980934472403	39800024	41792436	ENSG00000269858	ENSG00000269858	protein_coding	40799191	1	559413	10884	547883	16	1	15	39800024	41792436	1992412	180493
MYOI_Sakaue_34594039_1	MyoInf (Sakaue, Multi)	OTH	Neu_BP	Neu_BP	Neutrophil	Sorted cell	ENSG00000142046	TMEM91	4464	2.12641715907651e-20	2.20383384392344e-05	9.64850404371558e-16	0.999977810521359	1.5114020268383e-07	19:41397794	rs45500792	chr19.6		19	41397794	19:41426158	2.57744e-23	19:41347074	7.44716163452865e-11	4840	13147	0.999999999999997	0.999981846268043	40351993	42350839	ENSG00000142046	ENSG00000142046	protein_coding	41376533	1	21261	49625	-29459	2	5	3	40351993	42350839	1998846	180495
MYOI_Sakaue_34594039_1	MyoInf (Sakaue, Multi)	OTH	Neu_BP	Neu_BP	Neutrophil	Sorted cell	ENSG00000007129	CEACAM21	4181	2.72898009283456e-39	2.12404985653852e-05	1.28477297496022e-34	0.999978658649696	1.00851732350643e-07	19:41586462	rs3745936	chr19.6		19	41586462	19:41586462	3.84384e-34	19:41347074	7.44716163452865e-11	4547	12671	0.999999964864718	0.999982529520546	40550752	42549442	ENSG00000007129	ENSG00000007129	protein_coding	41576166	1	10296	10296	-229092	0	0	18	40550752	42549442	1998690	180497
MYOI_Sakaue_34594039_1	MyoInf (Sakaue, Multi)	OTH	Neu_BP	Neu_BP	Neutrophil	Sorted cell	ENSG00000105352	CEACAM4	4070	2.28498245179038e-15	2.07862646464624e-05	1.09925221111583e-10	0.99997911809075	9.55346793634532e-08	19:41619287	rs1041994	chr19.6		19	41619287	19:41619287	3.10174e-17	19:41347074	7.44716163452865e-11	4435	12400	0.90551456300928	0.999982775194578	40627939	42626528	ENSG00000105352	ENSG00000105352	protein_coding	41627074	-1	7787	7787	280000	0	0	20	40627939	42626528	1998589	180498
MYOI_Sakaue_34594039_1	MyoInf (Sakaue, Multi)	OTH	Neu_BP	Neu_BP	Neutrophil	Sorted cell	ENSG00000142025	DMRTC2	3921	4.12385663476314e-35	2.05817743747042e-05	2.00360341273649e-30	0.999979316032509	1.02193120671138e-07	19:41810165	rs734109	chr19.6		19	41810165	19:41804102	7.09723e-30	19:41347074	7.44716163452865e-11	4308	12278	0.920540886627448	0.999983553072564	40844882	42844054	ENSG00000142025	ENSG00000142025	protein_coding	41845042	1	-34877	-40940	-497968	3	3	28	40844882	42844054	1999172	180500
MYOI_Sakaue_34594039_1	MyoInf (Sakaue, Multi)	OTH	Neu_BP	Neu_BP	Neutrophil	Sorted cell	ENSG00000268833	AC011513.4	4006	1.07339515480272e-15	2.06605529146469e-05	5.19527656288005e-11	0.999979232575637	1.06819493597985e-07	19:41810165	rs734109	chr19.6		19	41810165	19:41804102	3.5854e-16	19:41347074	7.44716163452865e-11	4376	12325	0.952299919034971	0.999983504997118	40787257	42786848	ENSG00000268833	ENSG00000268833	lncRNA	41797569	-1	-12596	-6533	450495	0	0	24	40787257	42786848	1999591	180499
MYOI_Sakaue_34594039_1	MyoInf (Sakaue, Multi)	OTH	Neu_BP	Neu_BP	Neutrophil	Sorted cell	ENSG00000105404	RABAC1	3958	8.31848542935466e-19	2.08149379835692e-05	3.99631830478948e-14	0.999979123302663	6.17593163416042e-08	19:41937643	rs35287851	chr19.6		19	41937643	19:41937643	1.3553e-19	19:41347074	7.44716163452865e-11	4400	12417	0.999999999822105	0.999984221055225	40960074	42959297	ENSG00000105404	ENSG00000105404	protein_coding	41959321	-1	21678	21678	612247	0	0	33	40960074	42959297	1999223	180501
MYOI_Sakaue_34594039_1	MyoInf (Sakaue, Multi)	OTH	Neu_BP	Neu_BP	Neutrophil	Sorted cell	ENSG00000263002	ZNF234	6218	1.8458253112662e-31	1.47205368714355e-12	1.25391167957007e-19	0.999999999998522	3.3932850109173e-15	19:44141499	rs4802209	chr19.7		19	44141499	19:44141499	1.99329e-23	19:44908822	5.19107664739604e-19	6665	16505	0.999999999999998	0.999999994569017	43141707	45141096	ENSG00000263002	ENSG00000263002	protein_coding	44141554	1	-55	-55	767268	1	1	26	43141707	45141096	1999389	180506
MYOI_Sakaue_34594039_1	MyoInf (Sakaue, Multi)	OTH	Neu_BP	Neu_BP	Neutrophil	Sorted cell	ENSG00000130202	NECTIN2	5775	2.34882169607606e-58	1.47579937082473e-12	1.59155894934414e-46	0.999999999998522	5.43371825931564e-15	19:44868927	rs60389450	chr19.7		19	44868927	19:44868927	6.15234e-39	19:44908822	5.19107664739604e-19	6004	16547	0.999999999999995	0.999999994568998	43846212	45846097	ENSG00000130202	ENSG00000130202	protein_coding	44846297	1	22630	22630	62525	0	0	3	43846212	45846097	1999885	180509
MYOI_Sakaue_34594039_1	MyoInf (Sakaue, Multi)	OTH	Neu_BP	Neu_BP	Neutrophil	Sorted cell	ENSG00000104866	PPP1R37	5924	2.09942375306801e-17	1.48362495810354e-12	1.41504218189336e-05	0.999984825442438	1.02413425937505e-06	19:44908822	rs7412	chr19.7		19	44908822	19:45113686	5.97321e-12	19:44908822	5.19107664739604e-19	6151	16635	0.999999678522243	0.999999994568929	44091528	46091060	ENSG00000104866	ENSG00000104866	protein_coding	45093179	1	-184357	20507	-184357	11	0	11	44091528	46091060	1999532	180511
MYOI_Sakaue_34594039_1	MyoInf (Sakaue, Multi)	OTH	Neu_BP	Neu_BP	Neutrophil	Sorted cell	ENSG00000124459	ZNF45	6542	6.36857738458028e-14	1.45964577498409e-12	0.0416726547660204	0.955112450173829	0.00321489505862622	19:44908822	rs7412	chr19.7		19	44908822	19:43931487	6.04317e-09	19:44908822	5.19107664739604e-19	7216	17135	0.997322190537536	0.999999994568997	42935320	44933496	ENSG00000124459	ENSG00000124459	protein_coding	43935282	-1	-973540	3795	-973540	41	0	41	42935320	44933496	1998176	180503
MYOI_Sakaue_34594039_1	MyoInf (Sakaue, Multi)	OTH	Neu_BP	Neu_BP	Neutrophil	Sorted cell	ENSG00000125744	RTN2	6338	1.57152945520439e-13	1.33477738908252e-12	0.104485102058409	0.887433864083781	0.00808103385631621	19:44908822	rs7412	chr19.7		19	44908822	19:45502566	6.50992e-09	19:44908822	5.19107664739604e-19	6536	16864	0.995293577971272	0.999999994568918	44497180	46496826	ENSG00000125744	ENSG00000125744	protein_coding	45497047	-1	588225	-5519	588225	25	1	25	44497180	46496826	1999646	180513
MYOI_Sakaue_34594039_1	MyoInf (Sakaue, Multi)	OTH	Neu_BP	Neu_BP	Neutrophil	Sorted cell	ENSG00000131115	ZNF227	6099	1.88424494570088e-14	1.42882007806398e-12	0.0129833847123131	0.98452502688033	0.00249158840591007	19:44908822	rs7412	chr19.7		19	44908822	19:44235246	9.91067e-08	19:44908822	5.19107664739604e-19	6469	16272	0.99914988335904	0.999999994569017	43207604	45207281	ENSG00000131115	ENSG00000131115	protein_coding	44212532	1	696290	22714	696290	24	0	24	43207604	45207281	1999677	180507
MYOI_Sakaue_34594039_1	MyoInf (Sakaue, Multi)	OTH	Neu_BP	Neu_BP	Neutrophil	Sorted cell	ENSG00000186026	ZNF284	6320	9.98270772344407e-20	1.49113873105953e-12	6.69468695569313e-08	0.999999928722469	4.32916793048225e-09	19:44908822	rs7412	chr19.7		19	44908822	19:44063357	6.42442e-16	19:44908822	5.19107664739604e-19	6817	16719	0.999999938737825	0.999999994569006	43072188	45071497	ENSG00000186026	ENSG00000186026	protein_coding	44072159	1	836663	-8802	836663	31	0	31	43072188	45071497	1999309	180505
MYOI_Sakaue_34594039_1	MyoInf (Sakaue, Multi)	OTH	Neu_BP	Neu_BP	Neutrophil	Sorted cell	ENSG00000189114	BLOC1S3	6024	3.803000139863e-13	1.07587855830195e-12	0.256883638949683	0.726710681031517	0.0164056800173428	19:44908822	rs7412	chr19.7		19	44908822	19:45167076	5.61282e-07	19:44908822	5.19107664739604e-19	6252	16599	0.99314732585391	0.999999994568934	44179517	46178572	ENSG00000189114	ENSG00000189114	protein_coding	45178784	1	-269962	-11708	-269962	15	1	15	44179517	46178572	1999055	180512
MYOI_Sakaue_34594039_1	MyoInf (Sakaue, Multi)	OTH	Neu_BP	Neu_BP	Neutrophil	Sorted cell	ENSG00000204920	ZNF155	6497	6.51675085402818e-17	1.51630529452677e-12	4.29757786448429e-05	0.999952304352847	4.71986699285564e-06	19:44908822	rs7412	chr19.7		19	44908822	19:43984200	4.32943e-17	19:44908822	5.19107664739604e-19	7120	17002	0.999974460929339	0.999999994569001	42968017	44967656	ENSG00000204920	ENSG00000204920	protein_coding	43984188	1	924634	12	924634	37	0	37	42968017	44967656	1999639	180504
MYOI_Sakaue_34594039_1	MyoInf (Sakaue, Multi)	OTH	Neu_BP	Neu_BP	Neutrophil	Sorted cell	ENSG00000216588	IGSF23	5940	5.47724467743045e-13	8.6090641970213e-13	0.374372637107989	0.588388796665565	0.0372385662250385	19:44908822	rs7412	chr19.7		19	44908822	19:44618835	4.32155e-07	19:44908822	5.19107664739604e-19	6176	16404	0.987255443117204	0.99999999456899	43614036	45613412	ENSG00000216588	ENSG00000216588	protein_coding	44613563	1	295259	5272	295259	13	0	13	43614036	45613412	1999376	180508
MYOI_Sakaue_34594039_1	MyoInf (Sakaue, Multi)	OTH	Neu_BP	Neu_BP	Neutrophil	Sorted cell	ENSG00000007047	MARK4	5865	1.61959342776973e-106	1.48008015217593e-12	1.09426062189017e-94	0.999999999998522	1.11357990135844e-14	19:45295121	rs344809	chr19.7		19	45295121	19:45295121	8.69016e-55	19:44908822	5.19107664739604e-19	6093	16595	0.99999999999999	0.999999994568926	44079420	46079279	ENSG00000007047	ENSG00000007047	protein_coding	45251271	1	43850	43850	-342449	0	0	17	44079420	46079279	1999859	180510
MYOI_Sakaue_34594039_1	MyoInf (Sakaue, Multi)	OTH	Neu_BP	Neu_BP	Neutrophil	Sorted cell	ENSG00000198743	SLC5A3	4831	4.68206101272627e-36	9.96686286838385e-13	4.69762760024817e-24	0.999999999382879	6.16128307571164e-10	21:34200583	rs11910160	chr21.1		21	34200583	21:34200583	1.9169e-29	21:34221526	3.88748837711602e-19	4964	14717	1	0.999999999999391	33074271	35072927	ENSG00000198743	ENSG00000198743	protein_coding	34073578	1	127005	127005	147948	3	3	3	33074271	35072927	1998656	180537
MYOI_Sakaue_34594039_1	MyoInf (Sakaue, Multi)	OTH	Neu_BP	Neu_BP	Neutrophil	Sorted cell	ENSG00000227456	LINC00310	4838	3.71092544443245e-24	9.98582415072184e-13	3.71619346181254e-12	0.999999999336133	6.59153456178734e-10	21:34200583	rs11910160	chr21.1		21	34200583	21:34200583	1.02367e-20	21:34221526	3.88748837711602e-19	4969	14745	0.999999999996742	0.999999999999386	33157962	35157582	ENSG00000227456	ENSG00000227456	lncRNA	34180608	1	19975	19975	40918	0	0	0	33157962	35157582	1999620	180539
MYOI_Sakaue_34594039_1	MyoInf (Sakaue, Multi)	OTH	Neu_BP	Neu_BP	Neutrophil	Sorted cell	ENSG00000243927	MRPS6	4831	5.83064215082811e-39	9.96686287024278e-13	5.85002746022563e-27	0.999999999569653	4.29349643026935e-10	21:34200583	rs11910160	chr21.1		21	34200583	21:34200583	3.13718e-31	21:34221526	3.88748837711602e-19	4964	14717	1	0.999999999999391	33074271	35072927	ENSG00000243927	ENSG00000243927	protein_coding	34073578	1	127005	127005	147948	3	3	3	33074271	35072927	1998656	180538
MYOI_Sakaue_34594039_1	MyoInf (Sakaue, Multi)	OTH	Neu_BP	Neu_BP	Neutrophil	Sorted cell	ENSG00000142166	IFNAR1	4926	2.3131050382471e-15	9.78344504782741e-13	0.00235845252939037	0.997524392341299	0.000117155128328439	21:34221526	rs28451064	chr21.1		21	34221526	21:33313599	1.76425e-09	21:34221526	3.88748837711602e-19	5071	14482	0.999964918356192	0.999999999999411	32324690	34324400	ENSG00000142166	ENSG00000142166	protein_coding	33324970	1	896556	-11371	896556	17	1	17	32324690	34324400	1999710	180535
MYOI_Sakaue_34594039_1	MyoInf (Sakaue, Multi)	OTH	Neu_BP	Neu_BP	Neutrophil	Sorted cell	ENSG00000159128	IFNGR2	4919	7.92780980791964e-15	9.60217743526057e-13	0.00818495694767738	0.991362818790662	0.000452224260692383	21:34221526	rs28451064	chr21.1		21	34221526	21:33389276	8.96535e-11	21:34221526	3.88748837711602e-19	5065	14302	0.999864024830203	0.999999999999419	32403808	34389563	ENSG00000159128	ENSG00000159128	protein_coding	33403413	1	818113	-14137	818113	16	0	16	32403808	34389563	1985755	180536
MYOI_Sakaue_34594039_1	MyoInf (Sakaue, Multi)	OTH	Neu_BP	Neu_BP	Neutrophil	Sorted cell	ENSG00000180509	KCNE1	4764	2.28124575216326e-20	1.01016231804769e-12	2.25829617404783e-08	0.999999976261912	1.15412022770322e-09	21:34221526	rs28451064	chr21.1		21	34221526	21:34512227	3.14448e-15	21:34221526	3.88748837711602e-19	4878	14916	0.999999999663506	0.999999999999373	33513266	35512046	ENSG00000180509	ENSG00000180509	protein_coding	34512210	-1	290684	-17	290684	5	0	5	33513266	35512046	1998780	180540
MYOI_Sakaue_34594039_1	MyoInf (Sakaue, Multi)	OTH	Neu_BP	Neu_BP	Neutrophil	Sorted cell	ENSG00000167065	DUSP18	4846	2.61842669929248e-33	0.00099675976668684	2.62431113547759e-30	0.998999798365735	3.44186758156028e-06	22:30696438	rs7290980	chr22.1		22	30696438	22:30667845	1.15848e-30	22:30273894	4.33729030509134e-10	5018	17192	0.999999999999994	0.999244991459097	29668128	31667853	ENSG00000167065	ENSG00000167065	protein_coding	30667875	-1	-28563	30	393981	1	0	22	29668128	31667853	1999725	180541
MYOI_Sakaue_34594039_1	MyoInf (Sakaue, Multi)	OTH	Neu_BP	Neu_BP	Neutrophil	Sorted cell	ENSG00000138942	RNF185	5239	3.0181001219641e-28	0.00100475141792379	3.00080077982264e-25	0.998992315157083	2.93342499201591e-06	22:31467111	rs5753632	chr22.1		22	31467111	22:31445763	7.26167e-28	22:30273894	4.33729030509134e-10	5436	17330	0.999999999999972	0.999251399504439	30161278	32160132	ENSG00000138942	ENSG00000138942	protein_coding	31160182	1	306929	285581	-886288	9	8	34	30161278	32160132	1998854	180542
MYOI_Sakaue_34594039_1	MyoInf (Sakaue, Multi)	OTH	Neu_UT	Neu_UT	Neutrophil	Sorted cell	ENSG00000031698	SARS1	3280	3.73979743191914e-40	1.55242278421975e-17	2.40900705009867e-23	1	4.09787488086984e-20	1:109163771	rs649539	chr1.4		1	109163771	1:109163771	3.05348e-46	1:109274968	2.72876427838056e-23	3524	13015	1	0.99999999999988	108214068	110213895	ENSG00000031698.12	SARS	protein_coding	109213918	1	-50147	-50147	61050	0	0	1	108214068	110213895	1999827	184922
MYOI_Sakaue_34594039_1	MyoInf (Sakaue, Multi)	OTH	Neu_UT	Neu_UT	Neutrophil	Sorted cell	ENSG00000116299	ELAPOR1	3357	1.44600932649411e-108	1.56661595503431e-17	9.23014553660974e-92	1	4.26172564794767e-20	1:109163771	rs649539	chr1.4		1	109163771	1:109163771	2.31452e-116	1:109274968	2.72876427838056e-23	3598	13134	0.999999999999986	0.999999999999874	108113781	110111876	ENSG00000116299.16	KIAA1324	protein_coding	109114115	1	49656	49656	160853	0	0	2	108113781	110111876	1998095	184928
MYOI_Sakaue_34594039_1	MyoInf (Sakaue, Multi)	OTH	Neu_UT	Neu_UT	Neutrophil	Sorted cell	ENSG00000065135	GNAI3	3986	8.71530964595573e-18	7.67331613632078e-18	0.51099225321186	0.449843767124268	0.0391639796638719	1:109274968	rs12740374	chr1.4		1	109274968	1:109610399	1.22644e-09	1:109274968	2.72876427838056e-23	4224	14299	0.983728855218097	0.999999999999874	108549877	110548315	ENSG00000065135.10	GNAI3	protein_coding	109548615	1	-273647	61784	-273647	10	1	10	108549877	110548315	1998438	184923
MYOI_Sakaue_34594039_1	MyoInf (Sakaue, Multi)	OTH	Neu_UT	Neu_UT	Neutrophil	Sorted cell	ENSG00000085433	WDR47	3540	3.05602325546831e-18	1.25573818743421e-17	0.193509994716973	0.795126949358447	0.011363055924584	1:109274968	rs12740374	chr1.4		1	109274968	1:109092580	1.93528e-08	1:109274968	2.72876427838056e-23	3782	13240	0.991342684698917	0.99999999999988	108042154	110039416	ENSG00000085433.15	WDR47	protein_coding	109042102	-1	-232866	-50478	-232866	9	3	9	108042154	110039416	1997262	184924
MYOI_Sakaue_34594039_1	MyoInf (Sakaue, Multi)	OTH	Neu_UT	Neu_UT	Neutrophil	Sorted cell	ENSG00000116266	STXBP3	3800	6.77860735860512e-18	8.87326265515503e-18	0.4207430575362	0.550714475375626	0.0285424670881769	1:109274968	rs12740374	chr1.4		1	109274968	1:108736508	7.04518e-11	1:109274968	2.72876427838056e-23	4032	13507	0.986118162171586	0.99999999999988	107746804	109741590	ENSG00000116266.10	STXBP3	protein_coding	108746674	1	528294	-10166	528294	16	0	16	107746804	109741590	1994786	184927
MYOI_Sakaue_34594039_1	MyoInf (Sakaue, Multi)	OTH	Neu_UT	Neu_UT	Neutrophil	Sorted cell	ENSG00000134186	PRPF38B	3918	1.15743997916377e-20	1.63191839600571e-17	0.000708708110647319	0.999234282214163	5.70096751932084e-05	1:109274968	rs12740374	chr1.4		1	109274968	1:108657976	3.25268e-15	1:109274968	2.72876427838056e-23	4137	13692	0.993148846156916	0.99999999999988	107693097	109682294	ENSG00000134186.11	PRPF38B	protein_coding	108692310	1	582658	-34334	582658	18	2	18	107693097	109682387	1989290	184930
MYOI_Sakaue_34594039_1	MyoInf (Sakaue, Multi)	OTH	Neu_UT	Neu_UT	Neutrophil	Sorted cell	ENSG00000162636	EEIG2	4056	8.16106494405122e-18	8.11307272734076e-18	0.487010182388314	0.484105137919925	0.0288846796917583	1:109274968	rs12740374	chr1.4		1	109274968	1:108560026	5.61855e-07	1:109274968	2.72876427838056e-23	4266	14049	0.959515072626378	0.99999999999988	107560934	109559406	ENSG00000162636.15	FAM102B	protein_coding	108560100	1	714868	-74	714868	21	0	21	107560934	109559406	1998472	184939
MYOI_Sakaue_34594039_1	MyoInf (Sakaue, Multi)	OTH	Neu_UT	Neu_UT	Neutrophil	Sorted cell	ENSG00000162639	HENMT1	3959	1.68893527970026e-20	1.64355069276568e-17	0.00102649971871521	0.998915827549656	5.76727316296069e-05	1:109274968	rs12740374	chr1.4		1	109274968	1:108646871	1.1147e-11	1:109274968	2.72876427838056e-23	4176	13794	0.996161596371561	0.99999999999988	107662263	109660639	ENSG00000162639.15	HENMT1	protein_coding	108661093	-1	-613875	14222	-613875	20	0	20	107662263	109660639	1998376	184940
MYOI_Sakaue_34594039_1	MyoInf (Sakaue, Multi)	OTH	Neu_UT	Neu_UT	Neutrophil	Sorted cell	ENSG00000184371	CSF1	4275	2.67003067442557e-20	1.75904057930191e-17	0.0015152548680209	0.998263438113078	0.000221307018904376	1:109274968	rs12740374	chr1.4		1	109274968	1:109895924	1.21976e-17	1:109274968	2.72876427838056e-23	4471	14773	0.999968911739252	0.99999999999988	108911168	110910144	ENSG00000184371.13	CSF1	protein_coding	109910849	1	-635881	-14925	-635881	25	2	25	108911168	110910144	1998976	184944
MYOI_Sakaue_34594039_1	MyoInf (Sakaue, Multi)	OTH	Neu_UT	Neu_UT	Neutrophil	Sorted cell	ENSG00000228076	AL591719.1	3800	2.91761825625123e-18	1.30245299915381e-17	0.181080964063414	0.808347280320685	0.0105717556159007	1:109274968	rs12740374	chr1.4		1	109274968	1:108730834	5.37967e-07	1:109274968	2.72876427838056e-23	4035	13508	0.994304938197241	0.99999999999988	107767602	109767403	ENSG00000228076.2	AL591719.1	processed_pseudogene	108767584	-1	-507384	36750	-507384	15	1	15	107767602	109767403	1999801	184949
MYOI_Sakaue_34594039_1	MyoInf (Sakaue, Multi)	OTH	Neu_UT	Neu_UT	Neutrophil	Sorted cell	ENSG00000261055	RP11-195M16.3	4250	1.14477693568622e-20	1.75852502799029e-17	0.000650502827994892	0.999256119906877	9.33772651257202e-05	1:109274968	rs12740374	chr1.4		1	109274968	1:109895924	4.98049e-13	1:109274968	2.72876427838056e-23	4447	14754	0.99998569891204	0.99999999999988	108897156	110895847	ENSG00000261055.1	AL450468.2	lncRNA	109896028	1	-621060	-104	-621060	23	0	23	108897156	110895847	1998691	184950
MYOI_Sakaue_34594039_1	MyoInf (Sakaue, Multi)	OTH	Neu_UT	Neu_UT	Neutrophil	Sorted cell	ENSG00000134222	PSRC1	3497	9.73742231134024e-20	3.50157641904749e-19	0.00606324587331456	0.0203573391560828	0.973579414970604	1:109278685	rs583104	chr1.4		1	109278685	1:109278685	3.28535e-11	1:109274968	2.72876427838056e-23	3738	13464	0.993778874806103	0.999999999999879	108311544	110283144	ENSG00000134222.16	PSRC1	protein_coding	109283145	-1	4460	4460	8177	0	0	0	108302258	110283144	1980886	184931
MYOI_Sakaue_34594039_1	MyoInf (Sakaue, Multi)	OTH	Neu_UT	Neu_UT	Neutrophil	Sorted cell	ENSG00000179902	CFAP276	3354	2.38202585340445e-23	1.56613609128433e-17	1.52095442713466e-06	0.999998223025565	2.56020005867206e-07	1:109278685	rs583104	chr1.4		1	109278685	1:109171781	2.00378e-14	1:109274968	2.72876427838056e-23	3595	13130	0.999999960988773	0.99999999999988	108114077	110111876	ENSG00000179902.12	C1orf194	protein_coding	109112747	-1	-165938	-59034	-162221	3	1	3	108114077	110111876	1997799	184943
MYOI_Sakaue_34594039_1	MyoInf (Sakaue, Multi)	OTH	Neu_UT	Neu_UT	Neutrophil	Sorted cell	ENSG00000168765	GSTM4	4039	1.84655391760335e-38	1.72357572639514e-17	1.07135061681647e-21	1	3.48866315019116e-19	1:109680385	rs366732	chr1.4		1	109680385	1:109680385	4.39719e-37	1:109274968	2.72876427838056e-23	4267	14450	1	0.99999999999988	108656549	110655562	ENSG00000168765.16	GSTM4	protein_coding	109656099	1	24286	24286	-381131	1	1	15	108656549	110655562	1999013	184942
MYOI_Sakaue_34594039_1	MyoInf (Sakaue, Multi)	OTH	Neu_UT	Neu_UT	Neutrophil	Sorted cell	ENSG00000213366	GSTM2	4046	3.17421951962987e-39	1.72238302296537e-17	1.84292313457953e-22	1	7.88751223802893e-19	1:109680385	rs366732	chr1.4		1	109680385	1:109680385	3.83319e-36	1:109274968	2.72876427838056e-23	4268	14440	1	0.999999999999879	108668173	110667697	ENSG00000213366.12	GSTM2	protein_coding	109668057	1	12328	12328	-393089	0	0	16	108668173	110667697	1999524	184948
MYOI_Sakaue_34594039_1	MyoInf (Sakaue, Multi)	OTH	Neu_UT	Neu_UT	Neutrophil	Sorted cell	ENSG00000134184	GSTM1	4066	3.42434721400313e-44	1.72512624085392e-17	1.98498355245479e-27	1	2.61065901451262e-19	1:109709469	rs35677255	chr1.4		1	109709469	1:109703414	4.85239e-43	1:109274968	2.72876427838056e-23	4283	14463	1	0.99999999999988	108688457	110687097	ENSG00000134184.12	GSTM1	protein_coding	109687817	1	21652	15597	-412849	0	0	17	108688457	110687097	1998640	184929
MYOI_Sakaue_34594039_1	MyoInf (Sakaue, Multi)	OTH	Neu_UT	Neu_UT	Neutrophil	Sorted cell	ENSG00000134242	PTPN22	3305	0.00039023600706836	0.000278549408975775	0.15481374872715	0.109440925052657	0.735076540804149	1:113905767	rs11552449	chr1.5		1	113905767	1:113901277	1.30038e-11	1:113905767	3.04241912348393e-09	3498	13807	0.98606347179493	0.997836902723543	112874702	114871537	ENSG00000134242.15	PTPN22	protein_coding	113871712	-1	-34055	-29565	-34055	3	1	3	112874702	114871537	1996835	184932
MYOI_Sakaue_34594039_1	MyoInf (Sakaue, Multi)	OTH	Neu_UT	Neu_UT	Neutrophil	Sorted cell	ENSG00000134262	AP4B1	3332	2.25127512096281e-07	0.0025093516511726	8.93572805219181e-05	0.996006139996396	0.00139492594439732	1:113905767	rs11552449	chr1.5		1	113905767	1:113901277	5.68578e-15	1:113905767	3.04241912348393e-09	3519	13800	0.999998322935132	0.997840849749564	112905218	114905128	ENSG00000134262.12	AP4B1	protein_coding	113904799	-1	-968	3522	-968	1	0	1	112905218	114905128	1999910	184933
MYOI_Sakaue_34594039_1	MyoInf (Sakaue, Multi)	OTH	Neu_UT	Neu_UT	Neutrophil	Sorted cell	ENSG00000213281	NRAS	4355	1.12965417817716e-21	0.0027053451495541	4.16429449755674e-19	0.997283414359071	1.12404913746273e-05	1:114716848	rs2273267	chr1.5		1	114716848	1:114716848	1.08978e-41	1:113905767	3.04241912348393e-09	4501	15704	1	0.993987532386685	113716935	115716807	ENSG00000213281.4	NRAS	protein_coding	114716771	-1	-77	-77	811004	0	0	9	113716935	115716807	1999872	184947
MYOI_Sakaue_34594039_1	MyoInf (Sakaue, Multi)	OTH	Neu_UT	Neu_UT	Neutrophil	Sorted cell	ENSG00000187554	TLR5	5167	1.69662637126637e-29	2.38201532768298e-29	0.404844838453822	0.568356594402567	0.02679856714361	1:222620290	rs2378584	chr1.7		1	222620290	1:223095949	9.10124e-13	1:222620290	3.81882904290225e-35	5330	15725	0.99087097184936	0.999989532377545	222144504	224143116	ENSG00000187554.11	TLR5	protein_coding	223143248	-1	522958	47299	522958	8	1	8	222144504	224143116	1998612	184945
MYOI_Sakaue_34594039_1	MyoInf (Sakaue, Multi)	OTH	Neu_UT	Neu_UT	Neutrophil	Sorted cell	ENSG00000162819	BROX	5246	2.1855131361373e-83	4.33710895440388e-29	5.03910129792355e-55	1	2.754429660337e-30	1:222767181	rs34992407	chr1.7		1	222767181	1:222677672	5.56457e-96	1:222620290	3.81882904290225e-35	5392	16274	0.999985954618667	0.999989532377538	221713359	223712492	ENSG00000162819.11	BROX	protein_coding	222712564	1	54617	-34892	-92274	1	1	2	221713359	223712492	1999133	184941
MYOI_Sakaue_34594039_1	MyoInf (Sakaue, Multi)	OTH	Neu_UT	Neu_UT	Neutrophil	Sorted cell	ENSG00000034510	TMSB10	4630	2.17863387992829e-14	1.10953110850981e-14	0.630499993388608	0.321033901470342	0.0484661051410181	2:85515174	rs2886722	chr2.7		2	85515174	2:84890193	1.4434e-14	2:85515174	4.31991981962043e-20	4915	14662	0.972753402670565	0.999914621809741	83906034	85905398	ENSG00000034510.5	TMSB10	protein_coding	84905656	1	609518	-15463	609518	11	0	11	83906034	85905398	1999364	184952
MYOI_Sakaue_34594039_1	MyoInf (Sakaue, Multi)	OTH	Neu_UT	Neu_UT	Neutrophil	Sorted cell	ENSG00000042445	RETSAT	4805	3.01869168512232e-23	3.39884950498469e-14	8.88151028085029e-10	0.99999999901803	9.37835003083327e-11	2:85515174	rs2886722	chr2.7		2	85515174	2:85343970	6.32143e-26	2:85515174	4.31991981962043e-20	5085	14422	0.998976136349352	0.999914621809741	84355689	86352562	ENSG00000042445.13	RETSAT	protein_coding	85354528	-1	-160646	10558	-160646	4	0	4	84355689	86354285	1998596	184953
MYOI_Sakaue_34594039_1	MyoInf (Sakaue, Multi)	OTH	Neu_UT	Neu_UT	Neutrophil	Sorted cell	ENSG00000042493	CAPG	4935	1.87183880107765e-14	1.4175736727416e-14	0.550040724371916	0.416508372089422	0.0334509035386306	2:85515174	rs2886722	chr2.7		2	85515174	2:85438546	1.11484e-10	2:85515174	4.31991981962043e-20	5221	14440	0.977324462816723	0.999914621809739	84418483	86418339	ENSG00000042493.15	CAPG	protein_coding	85410366	-1	-104808	-28180	-104808	1	0	1	84418483	86418339	1999856	184954
MYOI_Sakaue_34594039_1	MyoInf (Sakaue, Multi)	OTH	Neu_UT	Neu_UT	Neutrophil	Sorted cell	ENSG00000115459	ELMOD3	4805	1.15948329290003e-14	2.17877142260852e-14	0.341139932809946	0.641007280660492	0.0178527865295286	2:85515174	rs2886722	chr2.7		2	85515174	2:85345100	1.6817e-09	2:85515174	4.31991981962043e-20	5085	14422	0.988079969091852	0.999914621809741	84355689	86352562	ENSG00000115459.17	ELMOD3	protein_coding	85354769	1	160405	-9669	160405	3	1	3	84355689	86354285	1998596	184957
MYOI_Sakaue_34594039_1	MyoInf (Sakaue, Multi)	OTH	Neu_UT	Neu_UT	Neutrophil	Sorted cell	ENSG00000118640	VAMP8	4918	2.0043109892191e-14	1.08231767198952e-14	0.589212548238006	0.318043260192929	0.0927441915690363	2:85515174	rs2886722	chr2.7		2	85515174	2:85577559	7.54155e-19	2:85515174	4.31991981962043e-20	5215	14434	0.971480029481559	0.999914621809739	84561899	86561390	ENSG00000118640.10	VAMP8	protein_coding	85577586	1	-62412	-27	-62412	3	0	3	84561899	86561390	1999491	184959
MYOI_Sakaue_34594039_1	MyoInf (Sakaue, Multi)	OTH	Neu_UT	Neu_UT	Neutrophil	Sorted cell	ENSG00000132305	IMMT	4107	2.6683111850032e-15	2.696209913822e-14	0.0894177088360627	0.903515062326622	0.00706722883728401	2:85515174	rs2886722	chr2.7		2	85515174	2:86142343	1.14995e-08	2:85515174	4.31991981962043e-20	4402	12662	0.991698796045032	0.999914621809742	85195860	87194134	ENSG00000132305.20	IMMT	protein_coding	86195462	-1	680288	53119	680288	22	1	22	85195860	87194134	1998274	184960
MYOI_Sakaue_34594039_1	MyoInf (Sakaue, Multi)	OTH	Neu_UT	Neu_UT	Neutrophil	Sorted cell	ENSG00000152284	TCF7L1	4703	6.02921759174129e-20	3.45139419093435e-14	1.74689014871221e-06	0.999998162112325	9.09974901324646e-08	2:85515174	rs2886722	chr2.7		2	85515174	2:85318367	3.28574e-14	2:85515174	4.31991981962043e-20	4980	14645	0.999999947323159	0.999914621809739	84133523	86133102	ENSG00000152284.4	TCF7L1	protein_coding	85133392	1	381782	184975	381782	7	1	7	84133523	86133102	1999579	184962
MYOI_Sakaue_34594039_1	MyoInf (Sakaue, Multi)	OTH	Neu_UT	Neu_UT	Neutrophil	Sorted cell	ENSG00000152291	TGOLN2	4787	1.67218725546589e-14	1.4919896453758e-14	0.491679449670318	0.438598653665027	0.0697218966646234	2:85515174	rs2886722	chr2.7		2	85515174	2:85328068	6.66635e-22	2:85515174	4.31991981962043e-20	5063	14431	0.975575774677011	0.999914621809741	84328745	86328258	ENSG00000152291.13	TGOLN2	protein_coding	85327989	-1	-187185	-79	-187185	5	0	5	84328745	86328258	1999513	184963
MYOI_Sakaue_34594039_1	MyoInf (Sakaue, Multi)	OTH	Neu_UT	Neu_UT	Neutrophil	Sorted cell	ENSG00000168906	MAT2A	4916	2.11156511343928e-14	1.1407627617998e-14	0.62203508819523	0.33599315102443	0.0419717607803075	2:85515174	rs2886722	chr2.7		2	85515174	2:85501572	1.35271e-14	2:85515174	4.31991981962043e-20	5208	14404	0.966727029813101	0.999914621809739	84539597	86539089	ENSG00000168906.12	MAT2A	protein_coding	85539168	1	-23994	-37596	-23994	1	1	1	84539597	86539089	1999492	184967
MYOI_Sakaue_34594039_1	MyoInf (Sakaue, Multi)	OTH	Neu_UT	Neu_UT	Neutrophil	Sorted cell	ENSG00000168883	USP39	4909	6.0456824396058e-21	3.3957952206508e-14	1.78022494020511e-07	0.999933232569213	6.65894082570086e-05	2:85534925	rs10176176	chr2.7		2	85534925	2:85614435	9.82507e-18	2:85515174	4.31991981962043e-20	5205	14410	0.999999887551468	0.999914621809739	84603382	86602812	ENSG00000168883.19	USP39	protein_coding	85616186	1	-81261	-1751	-101012	9	0	9	84603382	86602812	1999430	184965
MYOI_Sakaue_34594039_1	MyoInf (Sakaue, Multi)	OTH	Neu_UT	Neu_UT	Neutrophil	Sorted cell	ENSG00000246575	AC093162.5	4768	6.29982611194759e-27	3.39743557938463e-14	1.85428861408674e-13	0.999999999999758	1.87459321138713e-14	2:85534925	rs10176176	chr2.7		2	85534925	2:85312466	2.08309e-38	2:85515174	4.31991981962043e-20	5047	14416	0.993601557515809	0.999914621809741	84315151	86314990	ENSG00000246575.2	AC093162.2	unprocessed_pseudogene	85315041	1	219884	-2575	200133	6	0	6	84315151	86314990	1999839	184970
MYOI_Sakaue_34594039_1	MyoInf (Sakaue, Multi)	OTH	Neu_UT	Neu_UT	Neutrophil	Sorted cell	ENSG00000168887	C2orf68	4903	2.03031055620038e-41	3.39295813775318e-14	5.98389509616735e-28	0.999999999999915	5.4058171010002e-14	2:85646921	rs58588820	chr2.7		2	85646921	2:85653769	7.32324e-49	2:85515174	4.31991981962043e-20	5201	14397	1	0.999914621809739	84612146	86610574	ENSG00000168887.10	C2orf68	protein_coding	85612066	-1	-34855	-41703	96892	1	1	8	84612146	86610574	1998428	184966
MYOI_Sakaue_34594039_1	MyoInf (Sakaue, Multi)	OTH	Neu_UT	Neu_UT	Neutrophil	Sorted cell	ENSG00000115523	GNLY	4893	2.61324158936416e-38	3.37245616817529e-14	7.74877851348924e-25	0.999999999999972	7.5063325232497e-17	2:85697172	rs1561284	chr2.7		2	85697172	2:85697172	5.4044e-44	2:85515174	4.31991981962043e-20	5191	14310	0.999999999999997	0.999914621809739	84686052	86685124	ENSG00000115523.16	GNLY	protein_coding	85694358	1	2814	2814	-179184	0	0	12	84686052	86685124	1999072	184958
MYOI_Sakaue_34594039_1	MyoInf (Sakaue, Multi)	OTH	Neu_UT	Neu_UT	Neutrophil	Sorted cell	ENSG00000203363	GPR160P1	4891	2.49663739230932e-62	3.37174920370706e-14	7.40457620502832e-49	0.999999999999972	7.49869447607078e-17	2:85697172	rs1561284	chr2.7		2	85697172	2:85697172	6.03164e-67	2:85515174	4.31991981962043e-20	5189	14307	1	0.999914621809739	84687225	86686343	ENSG00000203363.2	AC012454.1	processed_pseudogene	85687047	-1	-10125	-10125	171873	1	1	11	84687225	86686343	1999118	184968
MYOI_Sakaue_34594039_1	MyoInf (Sakaue, Multi)	OTH	Neu_UT	Neu_UT	Neutrophil	Sorted cell	ENSG00000079246	XRCC5	4854	2.15692644765553e-05	0.00397223109433332	0.00537667730235986	0.9901771361294	0.000452386209430298	2:215435462	rs1250258	chr2.10		2	215435462	2:216078577	6.10141e-20	2:215435462	6.69828145077904e-09	5104	15947	0.999862387498526	0.997268855897931	215108065	217107125	ENSG00000079246.15	XRCC5	protein_coding	216109348	1	-673886	-30771	-673886	8	2	8	215108065	217107125	1999060	184955
MYOI_Sakaue_34594039_1	MyoInf (Sakaue, Multi)	OTH	Neu_UT	Neu_UT	Neutrophil	Sorted cell	ENSG00000115425	PECR	4832	0.00129255943589398	0.0025780883558915	0.323459822549839	0.645125598785967	0.0275439308724083	2:215435462	rs1250258	chr2.10		2	215435462	2:216152302	4.33034e-09	2:215435462	6.69828145077904e-09	5077	15885	0.990149872548684	0.997281697670046	215083264	217082921	ENSG00000115425.13	PECR	protein_coding	216081809	-1	646347	-70493	646347	6	2	6	215083264	217082921	1999657	184956
MYOI_Sakaue_34594039_1	MyoInf (Sakaue, Multi)	OTH	Neu_UT	Neu_UT	Neutrophil	Sorted cell	ENSG00000138376	BARD1	4806	4.83825536366784e-06	0.00403995015257658	0.00119121666030117	0.994667496519245	9.64984125128717e-05	2:215435462	rs1250258	chr2.10		2	215435462	2:214809500	1.28984e-11	2:215435462	6.69828145077904e-09	5023	16142	0.999963510838834	0.997514927118517	213810003	215809249	ENSG00000138376.10	BARD1	protein_coding	214809683	-1	-625779	183	-625779	5	0	5	213810003	215809249	1999246	184961
MYOI_Sakaue_34594039_1	MyoInf (Sakaue, Multi)	OTH	Neu_UT	Neu_UT	Neutrophil	Sorted cell	ENSG00000163449	TMEM169	4830	2.0191372475934e-09	0.00397907104215363	5.05411363826312e-07	0.996003457139296	1.69643880507579e-05	2:216078419	rs11899148	chr2.10		2	216078419	2:216078419	6.88104e-17	2:215435462	6.69828145077904e-09	5075	15881	0.999999986896296	0.997281904122664	215082529	217081790	ENSG00000163449.10	TMEM169	protein_coding	216081919	1	-3500	-3500	-646457	1	1	7	215082529	217081790	1999261	184964
MYOI_Sakaue_34594039_1	MyoInf (Sakaue, Multi)	OTH	Neu_UT	Neu_UT	Neutrophil	Sorted cell	ENSG00000236478	AC012513.2	4883	2.93761508740881e-10	0.00399304729792609	7.32736921053965e-08	0.995996090664303	1.07884703167666e-05	2:216170477	rs207927	chr2.10		2	216170477	2:216162837	2.62388e-16	2:215435462	6.69828145077904e-09	5125	15937	0.999999997992969	0.997253034256981	215176151	217175858	ENSG00000236478.2	AC012513.2	processed_pseudogene	216176032	-1	5555	13195	740570	0	0	9	215176151	217175858	1999707	184969
MYOI_Sakaue_34594039_1	MyoInf (Sakaue, Multi)	OTH	Neu_UT	Neu_UT	Neutrophil	Sorted cell	ENSG00000163528	CHCHD4	5715	1.50557026137699e-10	0.000716532118907708	2.09967501952348e-07	0.999278892634249	4.36512878578949e-06	3:14123789	rs4685073	chr3.1		3	14123789	3:14123789	7.79688e-19	3:14902458	2.10521190359163e-09	5862	18293	0.999999984052627	0.985951411318159	13125200	15124736	ENSG00000163528.12	CHCHD4	protein_coding	14124870	-1	1081	1081	-777588	0	0	11	13125011	15124736	1999725	184973
MYOI_Sakaue_34594039_1	MyoInf (Sakaue, Multi)	OTH	Neu_UT	Neu_UT	Neutrophil	Sorted cell	ENSG00000228242	XPC-AS1	5691	4.55044811341517e-13	0.000715474728968467	6.3554564433862e-10	0.999279265858915	5.2587761143745e-06	3:14147647	rs2257984	chr3.1		3	14147647	3:14147647	3.40322e-21	3:14902458	2.10521190359163e-09	5839	18266	0.914659711280311	0.985952248902783	13145250	15144607	ENSG00000228242.6	AC093495.1	lncRNA	14148402	1	-755	-755	754056	0	0	8	13145250	15144607	1999357	184979
MYOI_Sakaue_34594039_1	MyoInf (Sakaue, Multi)	OTH	Neu_UT	Neu_UT	Neutrophil	Sorted cell	ENSG00000131389	SLC6A6	5416	6.66130172517088e-09	0.000701736134032257	9.48582443739147e-06	0.999286028923982	2.74245624837044e-06	3:14486520	rs2341985	chr3.1		3	14486520	3:14486520	1.11162e-30	3:14902458	2.10521190359163e-09	5564	17915	0.999999858986882	0.985958003089529	13402973	15401726	ENSG00000131389.16	SLC6A6	protein_coding	14402606	1	83914	83914	499852	0	0	5	13402973	15401726	1998753	184971
MYOI_Sakaue_34594039_1	MyoInf (Sakaue, Multi)	OTH	Neu_UT	Neu_UT	Neutrophil	Sorted cell	ENSG00000144597	EAF1	5379	1.81075504796631e-07	0.000679809538587604	0.000266104362698414	0.999032308208813	2.15968143950466e-05	3:14884844	rs34991912	chr3.1		3	14884844	3:15403530	3.10559e-13	3:14902458	2.10521190359163e-09	5513	17360	0.999996283269063	0.985965071946762	14428196	16426569	ENSG00000144597.13	EAF1	protein_coding	15427598	1	-542754	-24068	-525140	9	1	9	14428196	16426660	1998464	184972
MYOI_Sakaue_34594039_1	MyoInf (Sakaue, Multi)	OTH	Neu_UT	Neu_UT	Neutrophil	Sorted cell	ENSG00000169814	BTD	5374	7.19446411161905e-05	0.000601962964998564	0.105936089746908	0.886362320981004	0.00702768166597314	3:14902458	rs11925504	chr3.1		3	14902458	3:15656882	3.30294e-08	3:14902458	2.10521190359163e-09	5512	17326	0.998300996165376	0.985964886358695	14601384	16600577	ENSG00000169814.12	BTD	protein_coding	15601745	1	-699287	55137	-699287	14	0	14	14601384	16600577	1999193	184974
MYOI_Sakaue_34594039_1	MyoInf (Sakaue, Multi)	OTH	Neu_UT	Neu_UT	Neutrophil	Sorted cell	ENSG00000170860	LSM3	5637	0.000289950093688048	0.000401261772116616	0.406408010152291	0.562394297506874	0.0305064804750308	3:14902458	rs11925504	chr3.1		3	14902458	3:14152523	5.59683e-09	3:14902458	2.10521190359163e-09	5785	18201	0.991636126310805	0.98595387914835	13178662	15178319	ENSG00000170860.3	LSM3	protein_coding	14178817	1	723641	-26294	723641	6	1	6	13178662	15178319	1999657	184975
MYOI_Sakaue_34594039_1	MyoInf (Sakaue, Multi)	OTH	Neu_UT	Neu_UT	Neutrophil	Sorted cell	ENSG00000170876	TMEM43	5715	1.0021253715891e-06	0.000715440767581212	0.00139756852478733	0.997756752678172	0.000129235904088327	3:14902458	rs11925504	chr3.1		3	14902458	3:13931962	7.72604e-24	3:14902458	2.10521190359163e-09	5862	18293	0.999372919356942	0.985951411318159	13125200	15124736	ENSG00000170876.7	TMEM43	protein_coding	14125052	1	777406	-193090	777406	10	2	10	13125011	15124736	1999725	184976
MYOI_Sakaue_34594039_1	MyoInf (Sakaue, Multi)	OTH	Neu_UT	Neu_UT	Neutrophil	Sorted cell	ENSG00000224660	SH3BP5-AS1	5461	0.000224178438990823	0.000448215754228581	0.32515758363706	0.650083088530076	0.0240869336396443	3:14902458	rs11925504	chr3.1		3	14902458	3:15266283	7.80027e-08	3:14902458	2.10521190359163e-09	5597	17589	0.994591460006764	0.985964662775514	14254307	16254128	ENSG00000224660.1	SH3BP5-AS1	lncRNA	15254184	1	-351726	12099	-351726	6	0	6	14254307	16254128	1999821	184978
MYOI_Sakaue_34594039_1	MyoInf (Sakaue, Multi)	OTH	Neu_UT	Neu_UT	Neutrophil	Sorted cell	ENSG00000206560	ANKRD28	5597	2.28417942572402e-23	0.000749038569777566	3.0471870088204e-20	0.999247504069934	3.45736029012598e-06	3:15908509	rs140313160	chr3.1		3	15908509	3:15905518	2.21354e-42	3:14902458	2.10521190359163e-09	5737	17688	1	0.984951043684459	14860008	16859763	ENSG00000206560.11	ANKRD28	protein_coding	15797979	-1	-110530	-107539	895521	1	1	16	14860008	16859763	1999755	184977
MYOI_Sakaue_34594039_1	MyoInf (Sakaue, Multi)	OTH	Neu_UT	Neu_UT	Neutrophil	Sorted cell	ENSG00000171476	HOPX	6069	1.05814739298686e-27	0.000186756031841959	5.66487232277863e-24	0.99981258008245	6.63885710731691e-07	4:56647571	rs62308245	chr4.1		4	56647571	4:56647571	1.1706e-40	4:56913401	6.3367484786031e-10	6208	17479	0.999457334166998	0.991614016104141	55743185	57681780	ENSG00000171476.21	HOPX	protein_coding	56681296	-1	33725	33725	-232105	0	0	2	55743185	57681780	1938595	184985
MYOI_Sakaue_34594039_1	MyoInf (Sakaue, Multi)	OTH	Neu_UT	Neu_UT	Neutrophil	Sorted cell	ENSG00000084093	REST	6620	4.64552237482875e-14	0.000197355709924439	2.35333011599916e-10	0.999765105784737	3.75382699602747e-05	4:56865372	rs9637715	chr4.1		4	56865372	4:56861145	1.07758e-24	4:56913401	6.3367484786031e-10	6777	18472	0.981171573089723	0.99085567781514	55908323	57907265	ENSG00000084093.16	REST	protein_coding	56907900	1	-42528	-46755	5501	0	0	0	55908323	57907265	1998942	184980
MYOI_Sakaue_34594039_1	MyoInf (Sakaue, Multi)	OTH	Neu_UT	Neu_UT	Neutrophil	Sorted cell	ENSG00000128059	PPAT	5932	1.57061515430759e-05	0.000165365972754085	0.0863104664040084	0.908734796842977	0.00477366462871681	4:56913401	rs781658	chr4.1		4	56913401	4:56509661	4.75263e-07	4:56913401	6.3367484786031e-10	6066	17077	0.997603934076337	0.991569168259724	55435891	57435457	ENSG00000128059.8	PPAT	protein_coding	56435615	-1	-477786	-74046	-477786	8	3	8	55435891	57435457	1999566	184981
MYOI_Sakaue_34594039_1	MyoInf (Sakaue, Multi)	OTH	Neu_UT	Neu_UT	Neutrophil	Sorted cell	ENSG00000157426	AASDH	5916	1.2074730588058e-05	0.00016661970251453	0.0668893150837241	0.922996675815326	0.00993531466784725	4:56913401	rs781658	chr4.1		4	56913401	4:56341022	4.47864e-07	4:56913401	6.3367484786031e-10	6052	16945	0.998669717069975	0.991572050954683	55387515	57387415	ENSG00000157426.13	AASDH	protein_coding	56387491	-1	-525910	46469	-525910	11	0	11	55387515	57387415	1999900	184983
MYOI_Sakaue_34594039_1	MyoInf (Sakaue, Multi)	OTH	Neu_UT	Neu_UT	Neutrophil	Sorted cell	ENSG00000152784	PRDM8	4034	8.75120327198317e-66	2.36054670102755e-06	3.70726939230188e-60	0.999997630237226	9.21606048436499e-09	4:80203442	rs12780	chr4.2		4	80203442	4:80203442	1.06979e-81	4:80263187	1.88748742431631e-12	4216	14517	0.999999999999987	0.99999828731353	79183920	81183829	ENSG00000152784.15	PRDM8	protein_coding	80197503	1	5939	5939	65684	0	0	0	79183920	81183829	1999909	184982
MYOI_Sakaue_34594039_1	MyoInf (Sakaue, Multi)	OTH	Neu_UT	Neu_UT	Neutrophil	Sorted cell	ENSG00000163297	ANTXR2	3927	1.31872759706446e-06	9.36305428197844e-07	0.563269095406265	0.39987364006377	0.0368550094969397	4:80263187	rs16998073	chr4.2		4	80263187	4:80072642	2.27182e-09	4:80263187	1.88748742431631e-12	4117	14398	0.985540678292558	0.999998296934584	79125546	81125363	ENSG00000163297.16	ANTXR2	protein_coding	80073229	-1	-189958	587	-189958	2	0	2	79125546	81125363	1999817	184984
MYOI_Sakaue_34594039_1	MyoInf (Sakaue, Multi)	OTH	Neu_UT	Neu_UT	Neutrophil	Sorted cell	ENSG00000112137	PHACTR1	5230	1.30325340469181e-58	3.00308964602654e-56	0.00431949638674298	0.995342034986731	0.000338468626530302	6:12903725	rs9349379	chr6.1		6	12903725	6:13286285	4.49845e-19	6:12903725	3.27143779642476e-63	5444	14912	0.999907338432537	1	11717018	13716535	ENSG00000112137.17	PHACTR1	protein_coding	12716767	1	186958	569518	186958	0	0	0	11717018	13716535	1999517	184995
MYOI_Sakaue_34594039_1	MyoInf (Sakaue, Multi)	OTH	Neu_UT	Neu_UT	Neutrophil	Sorted cell	ENSG00000145979	TBC1D7	5075	4.92242116506055e-59	3.0603857107878e-56	0.00160553860005775	0.998201082084771	0.000193379315158961	6:12903725	rs9349379	chr6.1		6	12903725	6:13280409	1.19831e-12	6:12903725	3.27143779642476e-63	5276	15153	0.999958476619609	1	12328690	14328418	ENSG00000145979.17	TBC1D7	protein_coding	13328537	-1	424812	48128	424812	2	2	2	12328690	14328418	1999728	185005
MYOI_Sakaue_34594039_1	MyoInf (Sakaue, Multi)	OTH	Neu_UT	Neu_UT	Neutrophil	Sorted cell	ENSG00000215022	AL008729.1	5094	1.81106666722102e-56	1.13109505912021e-56	0.593414819221099	0.370567300407788	0.0360178803711166	6:12903725	rs9349379	chr6.1		6	12903725	6:13280434	2.94966e-07	6:12903725	3.27143779642476e-63	5295	15084	0.981514036980981	1	12295643	14295277	ENSG00000215022.7	AL008729.1	lncRNA	13295586	-1	391861	15152	391861	1	1	1	12295643	14295277	1999634	185014
MYOI_Sakaue_34594039_1	MyoInf (Sakaue, Multi)	OTH	Neu_UT	Neu_UT	Neutrophil	Sorted cell	ENSG00000112312	GMNN	6657	1.22310572065185e-20	1.48549302517506e-06	8.23365620579618e-15	0.999998500433309	1.40736576627218e-08	6:24738367	rs2876673	chr6.2		6	24738367	6:24733756	2.04511e-25	6:25678683	6.21907542029795e-12	6812	20605	0.99797522340132	0.992653779268706	23775002	25774160	ENSG00000112312.9	GMNN	protein_coding	24774937	1	-36570	-41181	903746	0	0	18	23775002	25774160	1999158	184998
MYOI_Sakaue_34594039_1	MyoInf (Sakaue, Multi)	OTH	Neu_UT	Neu_UT	Neutrophil	Sorted cell	ENSG00000214975	PPIAP29	6380	1.12019683239357e-21	5.40439075097495e-07	2.07275208313191e-15	0.999999452160908	7.40001759181699e-09	6:24935029	rs10946736	chr6.2		6	24935029	6:24931944	3.57267e-35	6:25678683	6.21907542029795e-12	6512	20048	1	0.98265038236582	23976610	25976374	ENSG00000214975.4	PPIAP29	transcribed_processed_pseudogene	24976419	1	-41390	-44475	702264	2	2	13	23976582	25976374	1999792	185013
MYOI_Sakaue_34594039_1	MyoInf (Sakaue, Multi)	OTH	Neu_UT	Neu_UT	Neutrophil	Sorted cell	ENSG00000112308	C6orf62	6873	1.36603613906292e-09	2.66021568276615e-06	0.000513216292139467	0.999436198674792	4.79234513503384e-05	6:25678683	rs6900548	chr6.2		6	25678683	6:24743858	1.29026e-28	6:25678683	6.21907542029795e-12	7042	20807	0.999077854010912	0.999998462456032	23721056	25720584	ENSG00000112308.12	C6orf62	protein_coding	24719154	-1	-959529	-24704	-959529	21	2	21	23721056	25720584	1999528	184997
MYOI_Sakaue_34594039_1	MyoInf (Sakaue, Multi)	OTH	Neu_UT	Neu_UT	Neutrophil	Sorted cell	ENSG00000112511	PHF1	3299	3.67428892504592e-06	1.5553909159141e-06	0.678139788367177	0.287001019002548	0.0348539629504345	6:33580033	rs140652052	chr6.3		6	33580033	6:33485762	9.4755e-09	6:33580033	8.53488260202531e-12	3373	10335	0.991356648487331	0.999994805788464	33480836	34409908	ENSG00000112511.17	PHF1	protein_coding	33411014	1	169019	74748	169019	4	4	4	33480836	34409908	929072	184999
MYOI_Sakaue_34594039_1	MyoInf (Sakaue, Multi)	OTH	Neu_UT	Neu_UT	Neutrophil	Sorted cell	ENSG00000124614	RPS10	5744	2.42982791777358e-06	7.64075777770346e-06	0.235987241903458	0.742055452095504	0.0219472354153438	6:33580033	rs140652052	chr6.3		6	33580033	6:34336239	1.34825e-08	6:33580033	8.53488260202531e-12	5883	19641	0.995738669787236	0.999990227364564	33480836	35425986	ENSG00000124614.13	RPS10	protein_coding	34426069	-1	846036	89830	846036	17	1	17	33480836	35425986	1945150	185003
MYOI_Sakaue_34594039_1	MyoInf (Sakaue, Multi)	OTH	Neu_UT	Neu_UT	Neutrophil	Sorted cell	ENSG00000161904	LEMD2	4266	2.2056962821092e-07	7.10065659379844e-06	0.0300678515446777	0.967952243639689	0.00197258358941245	6:33580033	rs140652052	chr6.3		6	33580033	6:33709779	8.73689e-11	6:33580033	8.53488260202531e-12	4378	13993	0.998849633439445	0.999992941215195	33480836	34789132	ENSG00000161904.11	LEMD2	protein_coding	33789130	-1	209097	79351	209097	6	1	6	33480836	34789132	1308296	185007
MYOI_Sakaue_34594039_1	MyoInf (Sakaue, Multi)	OTH	Neu_UT	Neu_UT	Neutrophil	Sorted cell	ENSG00000179344	HLA-DQB1	765	2.48470458080592e-09	7.92877626385975e-07	0.000473795714515566	0.149489741901259	0.850035667021893	6:33580033	rs140652052	chr6.3		6	33580033	6:33551826	1.06698e-14	6:33580033	8.53488260202531e-12	784	2063	0.970875479919937	0.999999189200934	33480836	33668077	ENSG00000179344.16	HLA-DQB1	protein_coding	32666657	-1	-913376	-885169	-913376	54	54	54	33480836	33668077	187241	185008
MYOI_Sakaue_34594039_1	MyoInf (Sakaue, Multi)	OTH	Neu_UT	Neu_UT	Neutrophil	Sorted cell	ENSG00000196735	HLA-DQA1	612	5.64306823618361e-06	6.54728997860251e-07	0.668184360996422	0.077015556332632	0.254793784873712	6:33580033	rs140652052	chr6.3		6	33580033	6:33514184	3.4277e-07	6:33580033	8.53488260202531e-12	626	1684	0.997639379037642	0.999998902629054	33480836	33627883	ENSG00000196735.11	HLA-DQA1	protein_coding	32637406	1	942627	876778	942627	56	56	56	33480836	33627883	147047	185010
MYOI_Sakaue_34594039_1	MyoInf (Sakaue, Multi)	OTH	Neu_UT	Neu_UT	Neutrophil	Sorted cell	ENSG00000204209	DAXX	3173	3.02254492937899e-06	2.03846960824434e-06	0.576595349625248	0.388799161377969	0.0346004279822461	6:33580033	rs140652052	chr6.3		6	33580033	6:33565627	6.16191e-07	6:33580033	8.53488260202531e-12	3239	9585	0.989193022873076	0.999995282735008	33480836	34328593	ENSG00000204209.11	DAXX	protein_coding	33322959	-1	-257074	-242668	-257074	7	7	7	33480836	34328593	847757	185011
MYOI_Sakaue_34594039_1	MyoInf (Sakaue, Multi)	OTH	Neu_UT	Neu_UT	Neutrophil	Sorted cell	ENSG00000204264	PSMB8	1560	4.35567609520025e-06	6.74958122528933e-07	0.830857431864158	0.128669218341802	0.0404683191598229	6:33580033	rs140652052	chr6.3		6	33580033	6:33574536	3.63444e-08	6:33580033	8.53488260202531e-12	1592	4084	0.996737184480336	0.999998596965069	33480836	33844419	ENSG00000204264.8	PSMB8	protein_coding	32844047	-1	-735986	-730489	-735986	47	47	47	33480836	33844419	363583	185012
MYOI_Sakaue_34594039_1	MyoInf (Sakaue, Multi)	OTH	Neu_UT	Neu_UT	Neutrophil	Sorted cell	ENSG00000231925	TAPBP	3150	3.67749545357836e-06	1.36419117218109e-06	0.701536743781733	0.260163087785123	0.0382951267465174	6:33580033	rs140652052	chr6.3		6	33580033	6:33504540	1.99472e-07	6:33580033	8.53488260202531e-12	3215	9450	0.991733095610709	0.999995368609567	33480836	34313903	ENSG00000231925.11	TAPBP	protein_coding	33314078	-1	-265955	-190462	-265955	9	9	9	33480836	34313903	833067	185015
MYOI_Sakaue_34594039_1	MyoInf (Sakaue, Multi)	OTH	Neu_UT	Neu_UT	Neutrophil	Sorted cell	ENSG00000240065	PSMB9	1558	3.60376169839922e-06	1.12818804475862e-06	0.687427651544585	0.215009918403226	0.0975576981024458	6:33580033	rs140652052	chr6.3		6	33580033	6:33541700	3.30787e-08	6:33580033	8.53488260202531e-12	1590	4077	0.995062463578221	0.999998599799808	33480836	33843867	ENSG00000240065.7	PSMB9	protein_coding	32854192	1	725841	687508	725841	44	44	44	33480836	33843867	363031	185016
MYOI_Sakaue_34594039_1	MyoInf (Sakaue, Multi)	OTH	Neu_UT	Neu_UT	Neutrophil	Sorted cell	ENSG00000241106	HLA-DOB	1389	5.59210974550133e-07	1.3600778337403e-06	0.106671052357757	0.258168320981523	0.635158707371912	6:33580033	rs140652052	chr6.3		6	33580033	6:33551826	2.18178e-08	6:33580033	8.53488260202531e-12	1414	3705	0.988178144659385	0.999998678808192	33480836	33817020	ENSG00000241106.6	HLA-DOB	protein_coding	32817002	-1	-763031	-734824	-763031	50	50	50	33480836	33817020	336184	185017
MYOI_Sakaue_34594039_1	MyoInf (Sakaue, Multi)	OTH	Neu_UT	Neu_UT	Neutrophil	Sorted cell	ENSG00000030110	BAK1	3766	4.44078240831959e-44	6.36691667366286e-06	6.97468726144621e-39	0.999987120717397	6.51236592326023e-06	6:33581321	rs210146	chr6.3		6	33581321	6:33579663	5.62533e-66	6:33580033	8.53488260202531e-12	3857	12145	0.999999999999993	0.999993748111746	33480836	34579426	ENSG00000030110.12	BAK1	protein_coding	33580276	-1	-1045	613	243	0	0	0	33480836	34579426	1098590	184993
MYOI_Sakaue_34594039_1	MyoInf (Sakaue, Multi)	OTH	Neu_UT	Neu_UT	Neutrophil	Sorted cell	ENSG00000146122	DAAM2	6407	4.71634881511222e-10	3.39026977789472e-10	0.55203485155179	0.396766082685244	0.0511990649523054	6:39178454	rs1155347	chr6.4		6	39178454	6:39823307	7.23389e-08	6:39178454	3.01495013411973e-16	6528	18586	0.988808858655511	0.999999999428362	38792310	40792218	ENSG00000146122.16	DAAM2	protein_coding	39792376	1	-613922	30931	-613922	3	0	3	38792310	40792218	1999908	185006
MYOI_Sakaue_34594039_1	MyoInf (Sakaue, Multi)	OTH	Neu_UT	Neu_UT	Neutrophil	Sorted cell	ENSG00000183826	BTBD9	5657	2.86713013120113e-13	8.37454891740013e-10	0.000342236178047957	0.999631478348466	2.62846357426661e-05	6:39178454	rs1155347	chr6.4		6	39178454	6:38172162	2.67861e-14	6:39178454	3.01495013411973e-16	5756	18225	0.9999736946447	0.999999999430411	37640729	39639971	ENSG00000183826.16	BTBD9	protein_coding	38639929	-1	-538525	467767	-538525	6	1	6	37640729	39639971	1999242	185009
MYOI_Sakaue_34594039_1	MyoInf (Sakaue, Multi)	OTH	Neu_UT	Neu_UT	Neutrophil	Sorted cell	ENSG00000118515	SGK1	4809	5.23017516252214e-19	3.91908560805022e-19	0.553237693355489	0.414507911301023	0.0322543953434868	6:133893387	rs12190287	chr6.6		6	133893387	6:134288843	1.15476e-09	6:133893387	1.99995069386696e-25	5029	14241	0.980981848908516	1	133318266	135314498	ENSG00000118515.11	SGK1	protein_coding	134318112	-1	424725	29269	424725	4	2	4	133318266	135315536	1997270	185000
MYOI_Sakaue_34594039_1	MyoInf (Sakaue, Multi)	OTH	Neu_UT	Neu_UT	Neutrophil	Sorted cell	ENSG00000048052	HDAC9	4950	0.00635681145489588	0.00864231733901077	0.403682789047629	0.548786030170773	0.032532051987692	7:19009765	rs2107595	chr7.1		7	19009765	7:18181753	2.25063e-07	7:19009765	9.44617645869947e-09	5051	18345	0.993769691798396	0.912342077509151	17087061	19083095	ENSG00000048052.21	HDAC9	protein_coding	18495749	1	514016	-313996	514016	1	1	1	17087061	19083095	1996034	185018
MYOI_Sakaue_34594039_1	MyoInf (Sakaue, Multi)	OTH	Neu_UT	Neu_UT	Neutrophil	Sorted cell	ENSG00000105849	POLR1F	6798	0.00780614549720069	0.00842258700296176	0.458560611647441	0.494743055788864	0.0304676000635332	7:19009765	rs2107595	chr7.1		7	19009765	7:19709112	1.33497e-07	7:19009765	9.44617645869947e-09	6971	20647	0.987593860596849	0.915005254396487	18709218	20708755	ENSG00000105849.5	TWISTNB	protein_coding	19709037	-1	699272	-75	699272	2	0	2	18709218	20708755	1999537	185019
MYOI_Sakaue_34594039_1	MyoInf (Sakaue, Multi)	OTH	Neu_UT	Neu_UT	Neutrophil	Sorted cell	ENSG00000147408	CSGALNACT1	7248	4.0549526855143e-65	2.50269508566557e-06	1.62023034205787e-59	0.99999749175358	5.55131990808556e-09	8:19697887	rs1492636	chr8.1		8	19697887	8:19697887	7.99088e-80	8:20007045	2.24209380099816e-11	7454	21697	0.999999999999988	0.999974477685486	18758054	20757833	ENSG00000147408.14	CSGALNACT1	protein_coding	19757277	-1	59390	59390	-249768	0	0	2	18758054	20757833	1999779	185021
MYOI_Sakaue_34594039_1	MyoInf (Sakaue, Multi)	OTH	Neu_UT	Neu_UT	Neutrophil	Sorted cell	ENSG00000104613	INTS10	7051	6.85916302477726e-16	2.46705442819747e-06	2.78029780751011e-10	0.999997520524073	1.21434686222044e-08	8:19816522	rs3758061	chr8.1		8	19816522	8:19816239	9.95787e-24	8:20007045	2.24209380099816e-11	7255	21388	0.999999999985564	0.999974488467798	18817191	20817032	ENSG00000104613.11	INTS10	protein_coding	19817416	1	-894	-1177	189629	0	0	1	18817191	20817032	1999841	185020
MYOI_Sakaue_34594039_1	MyoInf (Sakaue, Multi)	OTH	Neu_UT	Neu_UT	Neutrophil	Sorted cell	ENSG00000175445	LPL	7016	9.2042260688912e-07	1.27639200923569e-06	0.376162401678273	0.521545122508861	0.10229027899825	8:20007045	rs1441763	chr8.1		8	20007045	8:20048393	3.69002e-10	8:20007045	2.24209380099816e-11	7212	21213	0.988307111069772	0.999974499705203	18901981	20901409	ENSG00000175445.14	LPL	protein_coding	19939253	1	67792	109140	67792	0	0	0	18901981	20901409	1999428	185022
MYOI_Sakaue_34594039_1	MyoInf (Sakaue, Multi)	OTH	Neu_UT	Neu_UT	Neutrophil	Sorted cell	ENSG00000136826	KLF4	5864	9.66407559570459e-12	8.42739920347273e-06	1.14673348418209e-06	0.999990195950636	2.2990701172095e-07	9:107675101	rs59030572	chr9.2		9	107675101	9:107674894	1.92657e-18	9:107754849	1.61865908274655e-11	6007	17349	0.999998625940315	0.999993187517345	106490517	108490447	ENSG00000136826.14	KLF4	protein_coding	107489769	-1	-185332	-185125	-265080	1	1	1	106490517	108490447	1999930	185025
MYOI_Sakaue_34594039_1	MyoInf (Sakaue, Multi)	OTH	Neu_UT	Neu_UT	Neutrophil	Sorted cell	ENSG00000107290	SETX	5272	6.85826760110505e-08	4.048061737546e-08	0.601074032225203	0.354728605425084	0.0441972532864205	9:133271001	9_133271001_T_C	chr9.3		9	133271001	9:132337978	5.67393e-07	9:133271001	4.09071944580367e-13	5554	16788	0.973060452893583	0.999999925190244	131355047	133354358	ENSG00000107290.13	SETX	protein_coding	132354986	-1	-916015	17008	-916015	16	0	16	131355047	133354358	1999311	185023
MYOI_Sakaue_34594039_1	MyoInf (Sakaue, Multi)	OTH	Neu_UT	Neu_UT	Neutrophil	Sorted cell	ENSG00000125482	TTF1	5247	5.84186490878692e-08	5.19260472839559e-08	0.511750358786565	0.45483504811865	0.0334144827500894	9:133271001	9_133271001_T_C	chr9.3		9	133271001	9:132407549	1.51436e-07	9:133271001	4.09071944580367e-13	5525	16796	0.979094069007056	0.999999925038322	131407966	133406717	ENSG00000125482.12	TTF1	protein_coding	132406840	-1	-864161	-709	-864161	15	0	15	131407966	133406717	1998751	185024
MYOI_Sakaue_34594039_1	MyoInf (Sakaue, Multi)	OTH	Neu_UT	Neu_UT	Neutrophil	Sorted cell	ENSG00000148290	SURF1	5712	2.49469482214454e-08	9.47116569789617e-08	0.204795716036588	0.777491835435585	0.017712328869221	9:133271001	9_133271001_T_C	chr9.3		9	133271001	9:133403182	3.02273e-10	9:133271001	4.09071944580367e-13	6242	17923	0.971867823295768	0.999999913360596	132356890	134356436	ENSG00000148290.9	SURF1	protein_coding	133356487	-1	85486	-46695	85486	5	3	5	132356890	134356436	1999546	185026
MYOI_Sakaue_34594039_1	MyoInf (Sakaue, Multi)	OTH	Neu_UT	Neu_UT	Neutrophil	Sorted cell	ENSG00000165698	SPACA9	5373	4.52875367423541e-10	1.16211824997213e-07	0.00388080201791809	0.995847807813433	0.000271273503950303	9:133271001	9_133271001_T_C	chr9.3		9	133271001	9:132888694	4.46387e-10	9:133271001	4.09071944580367e-13	5752	17170	0.969798433158117	0.999999916888232	131879298	133876227	ENSG00000165698.15	SPACA9	protein_coding	132878898	1	392103	9796	392103	9	0	9	131879298	133876355	1997057	185027
MYOI_Sakaue_34594039_1	MyoInf (Sakaue, Multi)	OTH	Neu_UT	Neu_UT	Neutrophil	Sorted cell	ENSG00000196363	WDR5	6460	2.26270423493875e-12	1.3044245050191e-07	1.73460533038562e-05	0.999981200120406	1.32338157501017e-06	9:133271001	9_133271001_T_C	chr9.3		9	133271001	9:134129771	9.58192e-13	9:133271001	4.09071944580367e-13	7100	19193	0.970022297827519	0.999999916379494	133135523	135135197	ENSG00000196363.9	WDR5	protein_coding	134136082	1	-865081	-6311	-865081	22	1	22	133135523	135135197	1999674	185030
MYOI_Sakaue_34594039_1	MyoInf (Sakaue, Multi)	OTH	Neu_UT	Neu_UT	Neutrophil	Sorted cell	ENSG00000235106	BRD3OS	6215	4.54980507499711e-11	1.27684297917629e-07	0.000356195836279195	0.999616757718998	2.69187149262879e-05	9:133271001	9_133271001_T_C	chr9.3		9	133271001	9:134021135	2.69961e-10	9:133271001	4.09071944580367e-13	6849	18794	0.999510764492209	0.999999915372904	133025576	135024964	ENSG00000235106.9	LINC00094	protein_coding	134025481	1	-754480	-4346	-754480	18	0	18	133025576	135024964	1999388	185031
MYOI_Sakaue_34594039_1	MyoInf (Sakaue, Multi)	OTH	Neu_UT	Neu_UT	Neutrophil	Sorted cell	ENSG00000169925	BRD3	6342	8.09887762067596e-19	1.28671096237731e-07	6.29424696912292e-12	0.999999870895814	4.26793832121153e-10	9:134043427	rs416390	chr9.3		9	134043427	9:134043427	3.26566e-25	9:133271001	4.09071944580367e-13	6982	18932	0.996975724971394	0.999999916455538	133069821	135068230	ENSG00000169925.16	BRD3	protein_coding	134068026	-1	24599	24599	797025	1	1	20	133069421	135068230	1998809	185028
MYOI_Sakaue_34594039_1	MyoInf (Sakaue, Multi)	OTH	Neu_UT	Neu_UT	Neutrophil	Sorted cell	ENSG00000107551	RASSF4	5002	4.85268257379607e-10	4.41315196229474e-10	0.467927415535021	0.425426928346229	0.106645655192168	10:43985246	rs1870635	chr10.1		10	43985246	10:44963654	2.4765e-08	10:43985246	1.3551604946435e-15	5183	18064	0.984858817475371	0.999814988308471	43960213	45928004	ENSG00000107551.20	RASSF4	protein_coding	44959802	1	-974556	3852	-974556	6	0	6	43960213	45958853	1998640	185037
MYOI_Sakaue_34594039_1	MyoInf (Sakaue, Multi)	OTH	Neu_UT	Neu_UT	Neutrophil	Sorted cell	ENSG00000169826	CSGALNACT2	5225	6.43874215789363e-10	3.96025896717673e-10	0.587850658090448	0.361514429315672	0.0506349115539796	10:43985246	rs1870635	chr10.1		10	43985246	10:43138089	2.24657e-07	10:43985246	1.3551604946435e-15	5383	19029	0.98464014395129	0.999997384682138	42298677	44138469	ENSG00000169826.7	CSGALNACT2	protein_coding	43138445	1	846801	-356	846801	12	1	12	42198816	44138469	1939653	185051
MYOI_Sakaue_34594039_1	MyoInf (Sakaue, Multi)	OTH	Neu_UT	Neu_UT	Neutrophil	Sorted cell	ENSG00000198915	RASGEF1A	5793	1.23032056860242e-14	1.14232170049237e-09	1.07702252344601e-05	0.999988320707116	9.07925313556564e-07	10:43985246	rs1870635	chr10.1		10	43985246	10:43243637	1.15429e-14	10:43985246	1.3551604946435e-15	5956	19888	0.999998872511938	0.999996900096818	42298677	44266356	ENSG00000198915.11	RASGEF1A	protein_coding	43267065	-1	-718181	23428	-718181	11	0	11	42298677	44266356	1967679	185057
MYOI_Sakaue_34594039_1	MyoInf (Sakaue, Multi)	OTH	Neu_UT	Neu_UT	Neutrophil	Sorted cell	ENSG00000026103	FAS	5334	6.78017950240159e-30	2.35980934411288e-08	2.87318946279059e-22	0.999999976298185	1.0372685758687e-10	10:88991583	rs3740286	chr10.2		10	88991583	10:88991583	2.94849e-50	10:89243047	1.96907457472016e-14	5485	16096	0.99999999999923	0.999999985992035	87991126	89990259	ENSG00000026103.21	FAS	protein_coding	88990798	1	785	785	252249	0	0	3	87991126	89990563	1999437	185032
MYOI_Sakaue_34594039_1	MyoInf (Sakaue, Multi)	OTH	Neu_UT	Neu_UT	Neutrophil	Sorted cell	ENSG00000107796	ACTA2	5334	1.30944295441754e-56	2.35980934417025e-08	5.54893524194246e-49	0.999999976322386	7.95127783827236e-11	10:88991759	rs1324551	chr10.2		10	88991759	10:88991759	3.9184e-81	10:89243047	1.96907457472016e-14	5485	16096	1.00000000000001	0.999999985993165	87992228	89991226	ENSG00000107796.13	ACTA2	protein_coding	88952773	-1	-38986	-38986	-290274	1	1	4	87992228	89991226	1998998	185038
MYOI_Sakaue_34594039_1	MyoInf (Sakaue, Multi)	OTH	Neu_UT	Neu_UT	Neutrophil	Sorted cell	ENSG00000107798	LIPA	5303	3.92062127370675e-09	6.51608919870805e-09	0.164374844993602	0.272499464308902	0.563125680260784	10:89243047	rs1412445	chr10.2		10	89243047	10:89243088	8.54087e-10	10:89243047	1.96907457472016e-14	5507	16269	0.990445176414129	0.999999987283489	88414825	90414444	ENSG00000107798.17	LIPA	protein_coding	89251775	-1	8728	8687	8728	0	0	0	88414825	90414444	1999619	185039
MYOI_Sakaue_34594039_1	MyoInf (Sakaue, Multi)	OTH	Neu_UT	Neu_UT	Neutrophil	Sorted cell	ENSG00000204020	LIPN	4947	1.13489331331728e-08	1.15940991182094e-08	0.479347567357641	0.489664325596152	0.0309880841031768	10:89243047	rs1412445	chr10.2		10	89243047	10:88760046	1.29588e-11	10:89243047	1.96907457472016e-14	5078	16149	0.991167708158749	0.999999985359685	87761449	89761347	ENSG00000204020.5	LIPN	protein_coding	88760020	1	483027	26	483027	10	0	10	87761449	89761347	1999898	185058
MYOI_Sakaue_34594039_1	MyoInf (Sakaue, Multi)	OTH	Neu_UT	Neu_UT	Neutrophil	Sorted cell	ENSG00000138111	MFSD13A	3357	1.48323559819819e-42	1.59905473039851e-10	9.2757025120082e-33	0.999999999839162	9.33012857084872e-13	10:102529020	rs1536308	chr10.3		10	102529020	10:102476199	9.15521e-52	10:102892566	5.71524534706507e-16	3461	14637	0.999418547724546	0.999776205796037	101461455	103461080	ENSG00000138111.14	MFSD13A	protein_coding	102461395	1	67625	14804	431171	3	0	14	101461455	103461080	1999625	185042
MYOI_Sakaue_34594039_1	MyoInf (Sakaue, Multi)	OTH	Neu_UT	Neu_UT	Neutrophil	Sorted cell	ENSG00000076685	NT5C2	3978	2.11700975590779e-23	9.07298094123634e-11	1.2629157545198e-13	0.54065581101772	0.459344188891426	10:102870655	rs17878846	chr10.3		10	102870655	10:103200707	2.40977e-37	10:102892566	5.71524534706507e-16	4082	15344	0.999566156527568	0.999776205794185	102197650	104193207	ENSG00000076685.18	NT5C2	protein_coding	103193272	-1	322617	-7435	300706	4	0	4	102197650	104193207	1995557	185036
MYOI_Sakaue_34594039_1	MyoInf (Sakaue, Multi)	OTH	Neu_UT	Neu_UT	Neutrophil	Sorted cell	ENSG00000148842	CNNM2	3654	3.3666840690264e-13	9.33713872167515e-11	0.0020245128184015	0.560902782706622	0.43707270438127	10:102892566	rs11191447	chr10.3		10	102892566	10:102981357	5.37488e-11	10:102892566	5.71524534706507e-16	3764	15222	0.997854333610004	0.999776205794179	101918715	103918153	ENSG00000148842.17	CNNM2	protein_coding	102918294	1	-25728	63063	-25728	1	0	1	101918715	103918153	1999438	185044
MYOI_Sakaue_34594039_1	MyoInf (Sakaue, Multi)	OTH	Neu_UT	Neu_UT	Neutrophil	Sorted cell	ENSG00000166189	HPS6	3603	7.12439135414897e-15	1.99871007591814e-10	3.56433360091411e-05	0.999954808323818	9.54814029594131e-06	10:102892566	rs11191447	chr10.3		10	102892566	10:101923388	2.34313e-13	10:102892566	5.71524534706507e-16	3697	14930	0.999999605066392	0.999729035661469	101065606	103065375	ENSG00000166189.7	HPS6	protein_coding	102065349	1	827217	-141961	827217	27	1	27	101065606	103065375	1999769	185048
MYOI_Sakaue_34594039_1	MyoInf (Sakaue, Multi)	OTH	Neu_UT	Neu_UT	Neutrophil	Sorted cell	ENSG00000166272	WBP1L	3502	8.62377826129419e-11	6.80457329372776e-11	0.530177505850468	0.418266146754654	0.0515563472405947	10:102892566	rs11191447	chr10.3		10	102892566	10:103138228	1.06042e-06	10:102892566	5.71524534706507e-16	3610	14889	0.991476742461376	0.999776205796083	101745259	103743743	ENSG00000166272.16	WBP1L	protein_coding	102743948	1	148618	394280	148618	5	8	5	101745259	103743743	1998484	185049
MYOI_Sakaue_34594039_1	MyoInf (Sakaue, Multi)	OTH	Neu_UT	Neu_UT	Neutrophil	Sorted cell	ENSG00000171206	TRIM8	3457	1.50278284829647e-12	1.58034884990712e-10	0.00934813261563595	0.983053236984872	0.00759863023995369	10:102892566	rs11191447	chr10.3		10	102892566	10:102646040	4.11922e-21	10:102892566	5.71524534706507e-16	3567	14715	0.999865093597485	0.999776205797096	101644844	103644209	ENSG00000171206.13	TRIM8	protein_coding	102644479	1	248087	1561	248087	8	0	8	101644844	103644209	1999365	185052
MYOI_Sakaue_34594039_1	MyoInf (Sakaue, Multi)	OTH	Neu_UT	Neu_UT	Neutrophil	Sorted cell	ENSG00000198728	LDB1	3599	1.27843137210759e-10	4.68682206214207e-11	0.704598958110452	0.258261319358661	0.037139722356175	10:102892566	rs11191447	chr10.3		10	102892566	10:102271293	1.13417e-07	10:102892566	5.71524534706507e-16	3693	14925	0.989113646101918	0.99975394374156	101120596	103120090	ENSG00000198728.10	LDB1	protein_coding	102120368	-1	-772198	-150925	-772198	26	5	26	101120596	103120090	1999494	185056
MYOI_Sakaue_34594039_1	MyoInf (Sakaue, Multi)	OTH	Neu_UT	Neu_UT	Neutrophil	Sorted cell	ENSG00000166471	TMEM41B	4688	0.000214732781331035	0.00303004791899926	0.0656340395625403	0.926141891861763	0.004979287875366	11:8811812	rs10743091	chr11.1		11	8811812	11:9281007	7.64809e-10	11:8811812	2.10814389263157e-09	4833	16962	0.94315093647814	0.99773807118937	8314914	10312730	ENSG00000166471.10	TMEM41B	protein_coding	9314593	-1	502781	33586	502781	12	1	12	8314914	10312730	1997816	185070
MYOI_Sakaue_34594039_1	MyoInf (Sakaue, Multi)	OTH	Neu_UT	Neu_UT	Neutrophil	Sorted cell	ENSG00000184014	DENND5A	4734	0.00194826325306221	0.00118492000995512	0.59297899759593	0.360594828112726	0.0432929910283274	11:8811812	rs10743091	chr11.1		11	8811812	11:9273910	1.24882e-18	11:8811812	2.10814389263157e-09	4880	17034	0.986542147811395	0.997733477216588	8267074	10265211	ENSG00000184014.7	DENND5A	protein_coding	9265350	-1	453538	-8560	453538	10	0	10	8267074	10265211	1998137	185088
MYOI_Sakaue_34594039_1	MyoInf (Sakaue, Multi)	OTH	Neu_UT	Neu_UT	Neutrophil	Sorted cell	ENSG00000254860	TMEM9B-AS1	4721	1.61933224434945e-18	0.00333865330844189	4.83382765782581e-16	0.996612885028667	4.84616628903301e-05	11:8965891	rs2568092	chr11.1		11	8965891	11:8965891	1.39104e-25	11:8811812	2.10814389263157e-09	4859	17368	0.999988966958486	0.997640832259994	7973042	9964433	ENSG00000254860.5	TMEM9B-AS1	lncRNA	8964881	1	1010	1010	-153069	0	0	4	7973042	9964433	1991391	185094
MYOI_Sakaue_34594039_1	MyoInf (Sakaue, Multi)	OTH	Neu_UT	Neu_UT	Neutrophil	Sorted cell	ENSG00000175348	TMEM9B	4722	2.23118338151609e-43	0.00333836037348013	6.65948225730445e-41	0.996410488179762	0.000251151446759384	11:8996437	rs12790020	chr11.1		11	8996437	11:8976611	1.4705e-69	11:8811812	2.10814389263157e-09	4860	17370	1	0.997640689741784	7973042	9965005	ENSG00000175348.10	TMEM9B	protein_coding	8964442	-1	-31995	-12169	152630	1	1	3	7973042	9965005	1991963	185085
MYOI_Sakaue_34594039_1	MyoInf (Sakaue, Multi)	OTH	Neu_UT	Neu_UT	Neutrophil	Sorted cell	ENSG00000254614	CAPN1-AS1	3907	2.55963359538201e-30	0.0053775472884109	4.73419294348514e-28	0.99460899534017	1.34573714174979e-05	11:65180806	rs3953797	chr11.2		11	65180806	11:65180806	1.84031e-40	11:65799248	5.24897175034313e-09	4084	15705	0.999999999999998	0.9915388226124	64182430	66181650	ENSG00000254614.2	AP003068.2	lncRNA	65180884	-1	78	78	-618364	0	0	41	64182430	66181650	1999220	185093
MYOI_Sakaue_34594039_1	MyoInf (Sakaue, Multi)	OTH	Neu_UT	Neu_UT	Neutrophil	Sorted cell	ENSG00000014216	CAPN1	3907	2.36609948821167e-34	0.00537584445484499	4.37763388961629e-32	0.994610690812599	1.34647325570672e-05	11:65186582	rs3825072	chr11.2		11	65186582	11:65176711	5.27749e-59	11:65799248	5.24897175034313e-09	4084	15700	1.00000000000001	0.991540439287638	64180882	66179885	ENSG00000014216.15	CAPN1	protein_coding	65181928	1	4654	-5217	617320	0	1	40	64180882	66179885	1999003	185060
MYOI_Sakaue_34594039_1	MyoInf (Sakaue, Multi)	OTH	Neu_UT	Neu_UT	Neutrophil	Sorted cell	ENSG00000173727	FAUP4	3707	4.90000700633074e-15	0.00527528624810581	9.23946486639232e-13	0.994709209605602	1.55041453639776e-05	11:65473241	rs1784860	chr11.2		11	65473241	11:65475007	2.37519e-26	11:65799248	5.24897175034313e-09	3873	15405	0.999999999999928	0.99162632649111	64455350	66454882	ENSG00000173727.12	AP000769.1	transcribed_unprocessed_pseudogene	65455269	1	17972	19738	343979	1	1	26	64455350	66454882	1999532	185078
MYOI_Sakaue_34594039_1	MyoInf (Sakaue, Multi)	OTH	Neu_UT	Neu_UT	Neutrophil	Sorted cell	ENSG00000173442	EHBP1L1	3692	0.000159138596021322	0.00507856609820835	0.0300698610799628	0.959608341900955	0.0050840923248524	11:65638129	rs2306363	chr11.2		11	65638129	11:65558683	2.22688e-23	11:65799248	5.24897175034313e-09	3855	15369	0.940753662915789	0.991594605245497	64577820	66575220	ENSG00000173442.12	EHBP1L1	protein_coding	65576053	1	62076	-17370	223195	4	4	14	64576075	66575220	1999145	185077
MYOI_Sakaue_34594039_1	MyoInf (Sakaue, Multi)	OTH	Neu_UT	Neu_UT	Neutrophil	Sorted cell	ENSG00000213445	SIPA1	3655	2.43291727355713e-05	0.000117913506283706	0.00460200707592757	0.0210333682797146	0.974222381965338	11:65638129	rs2306363	chr11.2		11	65638129	11:65638129	3.23479e-20	11:65799248	5.24897175034313e-09	3823	15333	0.994603036226917	0.991612839913537	64639913	66636865	ENSG00000213445.9	SIPA1	protein_coding	65638101	1	28	28	161147	0	0	10	64639913	66636865	1996952	185089
MYOI_Sakaue_34594039_1	MyoInf (Sakaue, Multi)	OTH	Neu_UT	Neu_UT	Neutrophil	Sorted cell	ENSG00000254470	AP5B1	3602	0.00272344257493377	0.00173516997019626	0.513157248581192	0.326742464239046	0.155641674634632	11:65638129	rs2306363	chr11.2		11	65638129	11:65769207	2.42199e-11	11:65799248	5.24897175034313e-09	3767	15393	0.98017783561091	0.991718394078655	64780957	66780789	ENSG00000254470.2	AP5B1	protein_coding	65780976	-1	142847	11769	-18272	7	0	2	64780957	66780789	1999832	185092
MYOI_Sakaue_34594039_1	MyoInf (Sakaue, Multi)	OTH	Neu_UT	Neu_UT	Neutrophil	Sorted cell	ENSG00000172922	RNASEH2C	3623	0.000367905055421749	0.004539754981794	0.0691545280773596	0.853236295112794	0.0727015167726308	11:65706327	rs10750766	chr11.2		11	65706327	11:65720768	1.01823e-12	11:65799248	5.24897175034313e-09	3788	15430	0.99839630649127	0.99170975422546	64721134	66718672	ENSG00000172922.8	RNASEH2C	protein_coding	65720798	-1	14471	30	-78450	1	0	5	64721134	66718672	1997538	185075
MYOI_Sakaue_34594039_1	MyoInf (Sakaue, Multi)	OTH	Neu_UT	Neu_UT	Neutrophil	Sorted cell	ENSG00000214659	KRT8P26	3622	2.28237609269734e-06	0.00464896383449997	0.000428154306047043	0.871946934204089	0.122973665279271	11:65730087	rs1308020	chr11.2		11	65730087	11:65791795	1.34548e-11	11:65799248	5.24897175034313e-09	3787	15461	0.99995883577473	0.991699936214459	64727812	66726354	ENSG00000214659.4	KRT8P26	processed_pseudogene	65726939	1	3148	64856	72309	0	4	4	64727812	66726354	1998542	185090
MYOI_Sakaue_34594039_1	MyoInf (Sakaue, Multi)	OTH	Neu_UT	Neu_UT	Neutrophil	Sorted cell	ENSG00000255557	RP11-770G2.2	3611	0.00124755361184019	0.00104833536910461	0.23466828724878	0.196459925920016	0.566575897850259	11:65730087	rs1308020	chr11.2		11	65730087	11:65730087	7.57104e-07	11:65799248	5.24897175034313e-09	3776	15419	0.985475306268173	0.991728309674763	64747034	66742389	ENSG00000255557.1	AP001266.2	lncRNA	65745729	1	-15642	-15642	53519	0	0	3	64747034	66742389	1995355	185096
MYOI_Sakaue_34594039_1	MyoInf (Sakaue, Multi)	OTH	Neu_UT	Neu_UT	Neutrophil	Sorted cell	ENSG00000174516	PELI3	3430	9.66247424268772e-05	0.00492609633932996	0.0190573868275383	0.971572599119694	0.00434729297101064	11:65793997	rs644740	chr11.2		11	65793997	11:66450495	5.96902e-14	11:65799248	5.24897175034313e-09	3600	14703	0.997838607753888	0.99204701230839	65467389	67466326	ENSG00000174516.14	PELI3	protein_coding	66466905	1	-672908	-16410	-667657	40	0	40	65467389	67466326	1998937	185082
MYOI_Sakaue_34594039_1	MyoInf (Sakaue, Multi)	OTH	Neu_UT	Neu_UT	Neutrophil	Sorted cell	ENSG00000014138	POLA2	3853	0.00281279253948664	0.00231035468798074	0.525652748111876	0.431709236423009	0.0375148682376479	11:65799248	rs557675	chr11.2		11	65799248	11:65263333	6.34403e-08	11:65799248	5.24897175034313e-09	4027	15543	0.987346316586722	0.991570096334002	64264326	66261667	ENSG00000014138.8	POLA2	protein_coding	65261962	1	537286	1371	537286	36	0	36	64264326	66261667	1997341	185059
MYOI_Sakaue_34594039_1	MyoInf (Sakaue, Multi)	OTH	Neu_UT	Neu_UT	Neutrophil	Sorted cell	ENSG00000087365	SF3B2	3546	0.000211965892251909	0.00491727176407786	0.040917102886555	0.949205425626609	0.00474823383050702	11:65799248	rs557675	chr11.2		11	65799248	11:66057001	4.69065e-13	11:65799248	5.24897175034313e-09	3703	15024	0.998629051945444	0.991772379480489	65050736	67049700	ENSG00000087365.15	SF3B2	protein_coding	66052364	1	-253116	4637	-253116	17	0	17	65050736	67049700	1998964	185061
MYOI_Sakaue_34594039_1	MyoInf (Sakaue, Multi)	OTH	Neu_UT	Neu_UT	Neutrophil	Sorted cell	ENSG00000110025	SNX15	3874	0.00360807785898146	0.00159265685350892	0.663658444012984	0.292899876666812	0.0382409446077141	11:65799248	rs557675	chr11.2		11	65799248	11:65299205	4.75609e-09	11:65799248	5.24897175034313e-09	4044	15803	0.983207505496839	0.991406170715653	64029592	66027319	ENSG00000110025.12	SNX15	protein_coding	65027439	1	771809	271766	771809	57	21	57	64029592	66027319	1997727	185062
MYOI_Sakaue_34594039_1	MyoInf (Sakaue, Multi)	OTH	Neu_UT	Neu_UT	Neutrophil	Sorted cell	ENSG00000126391	FRMD8	3796	0.00342775853152094	0.0016364151402049	0.642719315208316	0.306776145108196	0.0454403660117621	11:65799248	rs557675	chr11.2		11	65799248	11:65355211	1.08155e-07	11:65799248	5.24897175034313e-09	3958	15492	0.984019246507933	0.991622261181684	64386999	66385361	ENSG00000126391.13	FRMD8	protein_coding	65386637	1	412611	-31426	412611	28	2	28	64386999	66386048	1999049	185063
MYOI_Sakaue_34594039_1	MyoInf (Sakaue, Multi)	OTH	Neu_UT	Neu_UT	Neutrophil	Sorted cell	ENSG00000133884	DPF2	3836	0.00136393300746904	0.00386398527113048	0.254392390664586	0.72066143271641	0.0197182583404044	11:65799248	rs557675	chr11.2		11	65799248	11:65355211	7.93029e-13	11:65799248	5.24897175034313e-09	3999	15574	0.995056173337125	0.991639338403587	64334219	66333347	ENSG00000133884.9	DPF2	protein_coding	65333852	1	465396	21359	465396	33	2	33	64334219	66333347	1999128	185064
MYOI_Sakaue_34594039_1	MyoInf (Sakaue, Multi)	OTH	Neu_UT	Neu_UT	Neutrophil	Sorted cell	ENSG00000133895	MEN1	3728	0.0026939745460249	0.00244543604176856	0.506311434476824	0.459562888761978	0.0289862661734043	11:65799248	rs557675	chr11.2		11	65799248	11:64812870	3.65371e-07	11:65799248	5.24897175034313e-09	3917	15385	0.983548074076764	0.991530743326159	63813223	65811288	ENSG00000133895.14	MEN1	protein_coding	64810551	-1	-988697	-2319	-988697	68	0	68	63812540	65811288	1998748	185065
MYOI_Sakaue_34594039_1	MyoInf (Sakaue, Multi)	OTH	Neu_UT	Neu_UT	Neutrophil	Sorted cell	ENSG00000142186	SCYL1	3642	0.00358691562841499	0.0013591105725918	0.680232844083656	0.257670942492754	0.0571501872225842	11:65799248	rs557675	chr11.2		11	65799248	11:65508905	6.90746e-09	11:65799248	5.24897175034313e-09	3806	15313	0.983662196524957	0.991594053713082	64525133	66524339	ENSG00000142186.16	SCYL1	protein_coding	65525083	1	274165	-16178	274165	20	0	20	64525133	66524339	1999206	185066
MYOI_Sakaue_34594039_1	MyoInf (Sakaue, Multi)	OTH	Neu_UT	Neu_UT	Neutrophil	Sorted cell	ENSG00000149792	MRPL49	3904	0.00341161217266763	0.00176570978165938	0.628588633851577	0.325279640236812	0.0409544039572833	11:65799248	rs557675	chr11.2		11	65799248	11:65122371	7.64758e-11	11:65799248	5.24897175034313e-09	4077	15776	0.983098057446374	0.991541163832688	64122277	66121248	ENSG00000149792.8	MRPL49	protein_coding	65122321	1	676927	50	676927	45	0	45	64122277	66121248	1998971	185067
MYOI_Sakaue_34594039_1	MyoInf (Sakaue, Multi)	OTH	Neu_UT	Neu_UT	Neutrophil	Sorted cell	ENSG00000162241	SLC25A45	3801	0.00268796330910474	0.00247937666471096	0.503290323798271	0.464199618359534	0.0273427178683789	11:65799248	rs557675	chr11.2		11	65799248	11:65404726	3.70379e-07	11:65799248	5.24897175034313e-09	3962	15514	0.989315565126116	0.991617158813151	64383765	66383296	ENSG00000162241.12	SLC25A45	protein_coding	65382646	-1	-416602	-22080	-416602	29	1	29	64383765	66383296	1999531	185068
MYOI_Sakaue_34594039_1	MyoInf (Sakaue, Multi)	OTH	Neu_UT	Neu_UT	Neutrophil	Sorted cell	ENSG00000162298	SYVN1	3895	0.0033277025942214	0.00187854452142667	0.614412258795826	0.346803479828853	0.0335780142596732	11:65799248	rs557675	chr11.2		11	65799248	11:65127730	3.51571e-08	11:65799248	5.24897175034313e-09	4067	15743	0.9852912760238	0.991543313314743	64134996	66134501	ENSG00000162298.18	SYVN1	protein_coding	65134519	-1	-664729	6789	-664729	44	0	44	64134996	66134501	1999505	185069
MYOI_Sakaue_34594039_1	MyoInf (Sakaue, Multi)	OTH	Neu_UT	Neu_UT	Neutrophil	Sorted cell	ENSG00000168062	BATF2	3841	0.0036920082847384	0.00144954242793941	0.679973191930963	0.266907716890014	0.0479775404663444	11:65799248	rs557675	chr11.2		11	65799248	11:64997126	1.95877e-14	11:65799248	5.24897175034313e-09	4011	15780	0.983063371941698	0.991406455828809	63997333	65996912	ENSG00000168062.9	BATF2	protein_coding	64996971	-1	-802277	-155	-802277	60	0	60	63997333	65996912	1999579	185071
MYOI_Sakaue_34594039_1	MyoInf (Sakaue, Multi)	OTH	Neu_UT	Neu_UT	Neutrophil	Sorted cell	ENSG00000172543	CTSW	3546	0.000314367327892703	0.00486521263844625	0.0598314641332777	0.925952035005404	0.00903692089497888	11:65799248	rs557675	chr11.2		11	65799248	11:65882513	1.75424e-09	11:65799248	5.24897175034313e-09	3705	15238	0.998923860492097	0.991735049039058	64880577	66879717	ENSG00000172543.7	CTSW	protein_coding	65879837	1	-80589	2676	-80589	4	0	4	64880577	66879717	1999140	185072
MYOI_Sakaue_34594039_1	MyoInf (Sakaue, Multi)	OTH	Neu_UT	Neu_UT	Neutrophil	Sorted cell	ENSG00000172757	CFL1	3531	0.00342842749778869	0.00156957708556404	0.651481598706352	0.298197052716061	0.0453233439942339	11:65799248	rs557675	chr11.2		11	65799248	11:65889093	4.79261e-08	11:65799248	5.24897175034313e-09	3688	15262	0.985301706935867	0.991733319628583	64862178	66862011	ENSG00000172757.12	CFL1	protein_coding	65858180	-1	58932	-30913	58932	1	4	1	64862178	66862011	1999833	185074
MYOI_Sakaue_34594039_1	MyoInf (Sakaue, Multi)	OTH	Neu_UT	Neu_UT	Neutrophil	Sorted cell	ENSG00000173327	MAP3K11	3647	0.00336281552389024	0.00153851550438002	0.636813217445429	0.291259718014611	0.0670257335116894	11:65799248	rs557675	chr11.2		11	65799248	11:65613445	1.61043e-10	11:65799248	5.24897175034313e-09	3812	15316	0.984670201766546	0.991614955961809	64615976	66614190	ENSG00000173327.7	MAP3K11	protein_coding	65614221	-1	-185027	776	-185027	12	0	12	64615976	66614190	1998214	185076
MYOI_Sakaue_34594039_1	MyoInf (Sakaue, Multi)	OTH	Neu_UT	Neu_UT	Neutrophil	Sorted cell	ENSG00000173825	TIGD3	3836	1.96566979842176e-06	0.00531894321039034	0.000367436138283357	0.994252343147814	5.931183371288e-05	11:65799248	rs557675	chr11.2		11	65799248	11:65355211	2.67753e-22	11:65799248	5.24897175034313e-09	3994	15540	0.999992860842039	0.991684096870444	64356366	66354557	ENSG00000173825.6	TIGD3	protein_coding	65354751	1	444497	460	444497	32	1	32	64356366	66354557	1998191	185079
MYOI_Sakaue_34594039_1	MyoInf (Sakaue, Multi)	OTH	Neu_UT	Neu_UT	Neutrophil	Sorted cell	ENSG00000174791	RIN1	3449	0.000624603695366436	0.00441051283141496	0.122084536663667	0.862060712167381	0.0108196346421709	11:65799248	rs557675	chr11.2		11	65799248	11:66334503	3.99123e-10	11:65799248	5.24897175034313e-09	3621	14837	0.990558630678856	0.991938939386062	65336906	67336667	ENSG00000174791.10	RIN1	protein_coding	66336434	-1	537186	1931	537186	34	0	34	65336906	67336667	1999761	185083
MYOI_Sakaue_34594039_1	MyoInf (Sakaue, Multi)	OTH	Neu_UT	Neu_UT	Neutrophil	Sorted cell	ENSG00000175334	BANF1	3579	0.00265313667666237	0.00237736252106403	0.50950853242522	0.456510509066996	0.0289504593100576	11:65799248	rs557675	chr11.2		11	65799248	11:65974812	2.20795e-07	11:65799248	5.24897175034313e-09	3737	15102	0.984074560399803	0.991762252031292	65002259	67001872	ENSG00000175334.7	BANF1	protein_coding	66002503	1	-203255	-27691	-203255	13	1	13	65002259	67001872	1999613	185084
MYOI_Sakaue_34594039_1	MyoInf (Sakaue, Multi)	OTH	Neu_UT	Neu_UT	Neutrophil	Sorted cell	ENSG00000176973	FAM89B	3682	0.00122895241487038	0.00388779456728303	0.23247128578442	0.735388391108992	0.0270235761244348	11:65799248	rs557675	chr11.2		11	65799248	11:65520345	3.78933e-11	11:65799248	5.24897175034313e-09	3847	15352	0.995404720629968	0.99159078575642	64572616	66572212	ENSG00000176973.7	FAM89B	protein_coding	65572538	1	226710	-52193	226710	16	4	16	64572616	66572212	1999596	185087
MYOI_Sakaue_34594039_1	MyoInf (Sakaue, Multi)	OTH	Neu_UT	Neu_UT	Neutrophil	Sorted cell	ENSG00000245156	RP11-867G23.3	3428	0.00116588145245714	0.0038674172941013	0.228066323428659	0.756518867355116	0.0103815104696661	11:65799248	rs557675	chr11.2		11	65799248	11:66191081	2.24957e-07	11:65799248	5.24897175034313e-09	3597	14825	0.939197958491189	0.991898225716769	65279930	67278474	ENSG00000245156.1	AP001107.1	lncRNA	66278525	-1	479277	87444	479277	28	8	28	65279930	67278474	1998544	185091
MYOI_Sakaue_34594039_1	MyoInf (Sakaue, Multi)	OTH	Neu_UT	Neu_UT	Neutrophil	Sorted cell	ENSG00000172638	EFEMP2	3532	5.23647635016168e-15	0.00522448889191166	9.96949725338843e-13	0.994667343822952	0.000108167284130301	11:65886161	rs3867128	chr11.2		11	65886161	11:65882013	6.17606e-25	11:65799248	5.24897175034313e-09	3691	15233	0.999999999999912	0.991736297664824	64873756	66873185	ENSG00000172638.12	EFEMP2	protein_coding	65872800	-1	-13361	-9213	73552	1	1	3	64873756	66873356	1999600	185073
MYOI_Sakaue_34594039_1	MyoInf (Sakaue, Multi)	OTH	Neu_UT	Neu_UT	Neutrophil	Sorted cell	ENSG00000175376	EIF1AD	3579	4.59135388644718e-23	0.00518004881938472	8.8172388595954e-21	0.994776840411758	4.31107688543741e-05	11:65947739	rs7927841	chr11.2		11	65947739	11:65938254	1.99877e-39	11:65799248	5.24897175034313e-09	3737	15102	0.980414011696349	0.991762252031292	65002259	67001872	ENSG00000175376.8	EIF1AD	protein_coding	66002157	-1	54418	63903	202909	1	2	12	65002259	67001872	1999613	185086
MYOI_Sakaue_34594039_1	MyoInf (Sakaue, Multi)	OTH	Neu_UT	Neu_UT	Neutrophil	Sorted cell	ENSG00000254986	DPP3	3406	9.73425710772496e-10	0.00504671160426349	1.91906993530142e-07	0.994939030122713	1.40653926034058e-05	11:66480225	rs2279863	chr11.2		11	66480225	11:66480225	2.04915e-17	11:65799248	5.24897175034313e-09	3575	14709	0.997471623513574	0.992044131297419	65480603	67479999	ENSG00000254986.7	DPP3	protein_coding	66480434	1	-209	-209	-681186	1	1	42	65480603	67479999	1999396	185095
MYOI_Sakaue_34594039_1	MyoInf (Sakaue, Multi)	OTH	Neu_UT	Neu_UT	Neutrophil	Sorted cell	ENSG00000174165	ZDHHC24	3389	1.68786970539261e-07	0.00503266710516868	3.33657088918149e-05	0.994854560213411	7.92381855587858e-05	11:66548818	rs74538782	chr11.2		11	66548818	11:66548818	1.17557e-15	11:65799248	5.24897175034313e-09	3561	14668	0.978218777561602	0.992147165078081	65546668	67545585	ENSG00000174165.7	ZDHHC24	protein_coding	66546048	-1	-2770	-2770	746800	1	1	46	65546668	67545585	1998917	185081
MYOI_Sakaue_34594039_1	MyoInf (Sakaue, Multi)	OTH	Neu_UT	Neu_UT	Neutrophil	Sorted cell	ENSG00000173992	CCS	3436	6.30983182514517e-14	0.0051956350960026	1.20808977918495e-11	0.9947639623369	4.04025549521157e-05	11:66622215	rs470300	chr11.2		11	66622215	11:66593113	4.09476e-33	11:65799248	5.24897175034313e-09	3612	14659	0.999998713263522	0.991928335858114	65593838	67592630	ENSG00000173992.8	CCS	protein_coding	66593185	1	29030	-72	-793937	3	0	51	65593838	67592630	1998792	185080
MYOI_Sakaue_34594039_1	MyoInf (Sakaue, Multi)	OTH	Neu_UT	Neu_UT	Neutrophil	Sorted cell	ENSG00000139154	AEBP2	5859	5.10189291624612e-07	4.05344670764624e-05	0.0124167002163832	0.986503921361368	0.00103833376588026	12:20059408	rs10743354	chr12.1		12	20059408	12:19442509	2.33981e-09	12:20005226	1.82848986227314e-11	6044	17978	0.997920853202871	0.997161560226858	18404677	20404035	ENSG00000139154.14	AEBP2	protein_coding	19439492	1	619916	3017	565734	3	0	3	18404677	20404035	1999358	185119
MYOI_Sakaue_34594039_1	MyoInf (Sakaue, Multi)	OTH	Neu_UT	Neu_UT	Neutrophil	Sorted cell	ENSG00000139154	AEBP2	5859	5.10189291624612e-07	4.05344670764624e-05	0.0124167002163832	0.986503921361368	0.00103833376588026	12:20059408	rs10743354	chr12.2		12	20059408	12:19442509	2.33981e-09	12:20005226	1.82848986227314e-11	6044	17978	0.997920853202871	0.997161560226858	18404677	20404035	ENSG00000139154.14	AEBP2	protein_coding	19439492	1	619916	3017	565734	3	0	3	18404677	20404035	1999358	185119
MYOI_Sakaue_34594039_1	MyoInf (Sakaue, Multi)	OTH	Neu_UT	Neu_UT	Neutrophil	Sorted cell	ENSG00000139318	DUSP6	3383	1.20396596091356e-06	7.44161192771869e-07	0.600297055721797	0.370993593931343	0.0287074022197075	12:89615182	rs2681472	chr12.4		12	89615182	12:89135215	2.88787e-08	12:89615182	9.79223265817972e-12	3553	12773	0.986781836827083	0.987972320380561	88356520	90353044	ENSG00000139318.7	DUSP6	protein_coding	89352501	-1	-262681	217286	-262681	6	2	6	88356520	90353044	1996524	185120
MYOI_Sakaue_34594039_1	MyoInf (Sakaue, Multi)	OTH	Neu_UT	Neu_UT	Neutrophil	Sorted cell	ENSG00000139323	POC1B	3550	1.17676660531905e-06	7.00558601043464e-07	0.565571903790001	0.336551390775211	0.0978748281095811	12:89615182	rs2681472	chr12.4		12	89615182	12:89492165	1.60208e-08	12:89615182	9.79223265817972e-12	3711	13251	0.986581593725792	0.987972314069062	88526242	90525390	ENSG00000139323.13	POC1B	protein_coding	89526047	-1	-89135	33882	-89135	1	2	1	88526242	90525390	1999148	185121
MYOI_Sakaue_34594039_1	MyoInf (Sakaue, Multi)	OTH	Neu_UT	Neu_UT	Neutrophil	Sorted cell	ENSG00000257594	GALNT4	3558	2.90814082787506e-07	1.77578458672907e-06	0.139674806091633	0.852878582264901	0.00744454504479579	12:89615182	rs2681472	chr12.4		12	89615182	12:89457189	1.87984e-09	12:89615182	9.79223265817972e-12	3719	13260	0.993681054810277	0.987972313830895	88524806	90523333	ENSG00000257594.3	GALNT4	protein_coding	89524796	-1	-90386	67607	-90386	3	0	3	88524806	90523333	1998527	185133
MYOI_Sakaue_34594039_1	MyoInf (Sakaue, Multi)	OTH	Neu_UT	Neu_UT	Neutrophil	Sorted cell	ENSG00000257847	LSM3P2	6266	1.58320843000199e-22	3.7222258444168e-07	4.25339005560435e-16	0.999999626790695	9.8671933876789e-10	12:94592544	rs12832005	chr12.5		12	94592544	12:94591120	1.09959e-27	12:95108527	2.05397976262174e-12	6396	18233	0.999999999999997	0.999997891495104	93591268	95590729	ENSG00000257847.1	LSM3P2	processed_pseudogene	94590821	1	1723	299	517706	0	0	4	93591242	95590729	1999487	185134
MYOI_Sakaue_34594039_1	MyoInf (Sakaue, Multi)	OTH	Neu_UT	Neu_UT	Neutrophil	Sorted cell	ENSG00000257847	LSM3P2	6266	1.58320843000199e-22	3.7222258444168e-07	4.25339005560435e-16	0.999999626790695	9.8671933876789e-10	12:94592544	rs12832005	chr12.6		12	94592544	12:94591120	1.09959e-27	12:95108527	2.05397976262174e-12	6396	18233	0.999999999999997	0.999997891495104	93591268	95590729	ENSG00000257847.1	LSM3P2	processed_pseudogene	94590821	1	1723	299	517706	0	0	4	93591242	95590729	1999487	185134
MYOI_Sakaue_34594039_1	MyoInf (Sakaue, Multi)	OTH	Neu_UT	Neu_UT	Neutrophil	Sorted cell	ENSG00000184752	NDUFA12	6402	9.65064060755559e-12	3.77331102374812e-07	2.538003958034e-05	0.992327812251492	0.00764643036817611	12:95100136	rs4762172	chr12.5		12	95100136	12:94972023	2.49077e-16	12:95108527	2.05397976262174e-12	6533	18626	0.999999468524504	0.999997892556128	94003774	96002947	ENSG00000184752.12	NDUFA12	protein_coding	95003697	-1	-96439	31674	-104830	1	0	1	94003774	96002947	1999173	185129
MYOI_Sakaue_34594039_1	MyoInf (Sakaue, Multi)	OTH	Neu_UT	Neu_UT	Neutrophil	Sorted cell	ENSG00000184752	NDUFA12	6402	9.65064060755559e-12	3.77331102374812e-07	2.538003958034e-05	0.992327812251492	0.00764643036817611	12:95100136	rs4762172	chr12.6		12	95100136	12:94972023	2.49077e-16	12:95108527	2.05397976262174e-12	6533	18626	0.999999468524504	0.999997892556128	94003774	96002947	ENSG00000184752.12	NDUFA12	protein_coding	95003697	-1	-96439	31674	-104830	1	0	1	94003774	96002947	1999173	185129
MYOI_Sakaue_34594039_1	MyoInf (Sakaue, Multi)	OTH	Neu_UT	Neu_UT	Neutrophil	Sorted cell	ENSG00000057704	TMCC3	6304	2.3036615255048e-12	3.74547125823699e-07	6.15047992426626e-06	0.999992642354314	8.32616333103115e-07	12:95108527	rs11107896	chr12.5		12	95108527	12:94675645	1.92087e-28	12:95108527	2.05397976262174e-12	6434	18347	0.999999920010222	0.99999789197144	93650636	95650514	ENSG00000057704.12	TMCC3	protein_coding	94650557	-1	-457970	-25088	-457970	3	0	3	93650636	95650514	1999878	185097
MYOI_Sakaue_34594039_1	MyoInf (Sakaue, Multi)	OTH	Neu_UT	Neu_UT	Neutrophil	Sorted cell	ENSG00000057704	TMCC3	6304	2.3036615255048e-12	3.74547125823699e-07	6.15047992426626e-06	0.999992642354314	8.32616333103115e-07	12:95108527	rs11107896	chr12.6		12	95108527	12:94675645	1.92087e-28	12:95108527	2.05397976262174e-12	6434	18347	0.999999920010222	0.99999789197144	93650636	95650514	ENSG00000057704.12	TMCC3	protein_coding	94650557	-1	-457970	-25088	-457970	3	0	3	93650636	95650514	1999878	185097
MYOI_Sakaue_34594039_1	MyoInf (Sakaue, Multi)	OTH	Neu_UT	Neu_UT	Neutrophil	Sorted cell	ENSG00000136040	PLXNC1	6045	2.11399771722825e-07	1.31746678187947e-07	0.58444077011525	0.364171818366372	0.0513870683719278	12:95108527	rs11107896	chr12.5		12	95108527	12:94141081	3.89441e-07	12:95108527	2.05397976262174e-12	6172	17676	0.987383982799135	0.99999866479678	93149780	95148058	ENSG00000136040.8	PLXNC1	protein_coding	94148577	1	959950	-7496	959950	13	0	13	93149780	95148058	1998278	185118
MYOI_Sakaue_34594039_1	MyoInf (Sakaue, Multi)	OTH	Neu_UT	Neu_UT	Neutrophil	Sorted cell	ENSG00000136040	PLXNC1	6045	2.11399771722825e-07	1.31746678187947e-07	0.58444077011525	0.364171818366372	0.0513870683719278	12:95108527	rs11107896	chr12.6		12	95108527	12:94141081	3.89441e-07	12:95108527	2.05397976262174e-12	6172	17676	0.987383982799135	0.99999866479678	93149780	95148058	ENSG00000136040.8	PLXNC1	protein_coding	94148577	1	959950	-7496	959950	13	0	13	93149780	95148058	1998278	185118
MYOI_Sakaue_34594039_1	MyoInf (Sakaue, Multi)	OTH	Neu_UT	Neu_UT	Neutrophil	Sorted cell	ENSG00000084110	HAL	5529	5.28927164949445e-35	3.66389989369486e-07	1.44361741746779e-28	0.999999631875849	1.73415853792091e-09	12:95993843	rs2302629	chr12.6		12	95993843	12:95996318	6.50373e-55	12:95108527	2.05397976262174e-12	5700	17386	1	0.999997956951173	94996602	96996221	ENSG00000084110.10	HAL	protein_coding	95996344	-1	2501	26	887817	0	0	15	94996602	96996221	1999619	185099
MYOI_Sakaue_34594039_1	MyoInf (Sakaue, Multi)	OTH	Neu_UT	Neu_UT	Neutrophil	Sorted cell	ENSG00000257878	RP11-256L6.3	5529	6.85759926657083e-21	3.66389989522712e-07	1.87166596825902e-14	0.999999632294522	1.31546865232053e-09	12:96000147	rs59846601	chr12.6		12	96000147	12:96000147	4.95869e-34	12:95108527	2.05397976262174e-12	5700	17386	1	0.999997956951173	94996602	96996221	ENSG00000257878.1	AC007298.2	lncRNA	95996493	1	3654	3654	-887966	0	0	16	94996602	96996221	1999619	185135
MYOI_Sakaue_34594039_1	MyoInf (Sakaue, Multi)	OTH	Neu_UT	Neu_UT	Neutrophil	Sorted cell	ENSG00000111144	LTA4H	5580	1.27076501289345e-14	3.78424025126232e-07	3.35804388675066e-08	0.999999583932025	4.06349814329687e-09	12:96048099	rs10860001	chr12.6		12	96048099	12:96048099	6.79333e-25	12:95108527	2.05397976262174e-12	5753	17494	0.999999999310493	0.999997902919586	95043555	97043461	ENSG00000111144.9	LTA4H	protein_coding	96035587	-1	-12512	-12512	927060	0	0	17	95043555	97043461	1999906	185108
MYOI_Sakaue_34594039_1	MyoInf (Sakaue, Multi)	OTH	Neu_UT	Neu_UT	Neutrophil	Sorted cell	ENSG00000136003	ISCU	5539	9.20377516590039e-40	1.22084176603174e-08	7.53887629648843e-32	0.999999987591736	1.99851771818628e-10	12:108555781	rs968312	chr12.10		12	108555781	12:108527928	2.47363e-56	12:109538471	2.81092573357701e-14	5757	16600	1	0.999990787979884	107562593	109562388	ENSG00000136003.15	ISCU	protein_coding	108562596	1	-6815	-34668	975875	1	2	18	107562593	109562388	1999795	185117
MYOI_Sakaue_34594039_1	MyoInf (Sakaue, Multi)	OTH	Neu_UT	Neu_UT	Neutrophil	Sorted cell	ENSG00000136003	ISCU	5539	9.20377516590039e-40	1.22084176603174e-08	7.53887629648843e-32	0.999999987591736	1.99851771818628e-10	12:108555781	rs968312	chr12.10		12	108555781	12:108527928	2.47363e-56	12:109538471	2.81092573357701e-14	5757	16600	1	0.999990787979884	107562593	109562388	ENSG00000136003.15	ISCU	protein_coding	108562596	1	-6815	-34668	975875	1	2	18	107562593	109562388	1999795	185117
MYOI_Sakaue_34594039_1	MyoInf (Sakaue, Multi)	OTH	Neu_UT	Neu_UT	Neutrophil	Sorted cell	ENSG00000136003	ISCU	5539	9.20377516590039e-40	1.22084176603174e-08	7.53887629648843e-32	0.999999987591736	1.99851771818628e-10	12:108555781	rs968312	chr12.10		12	108555781	12:108527928	2.47363e-56	12:109538471	2.81092573357701e-14	5757	16600	1	0.999990787979884	107562593	109562388	ENSG00000136003.15	ISCU	protein_coding	108562596	1	-6815	-34668	975875	1	2	18	107562593	109562388	1999795	185117
MYOI_Sakaue_34594039_1	MyoInf (Sakaue, Multi)	OTH	Neu_UT	Neu_UT	Neutrophil	Sorted cell	ENSG00000110880	CORO1C	5630	1.31133740855538e-55	2.0820282630237e-18	6.2983650695065e-38	1	2.89759319529469e-18	12:108663261	rs11114023	chr12.10		12	108663261	12:108656428	1.73486e-66	12:109715870	5.3554506986058e-25	5862	16674	0.974386930737437	0.999999999999995	107731954	109731341	ENSG00000110880.10	CORO1C	protein_coding	108731518	-1	68257	75090	-984352	1	1	16	107731954	109731341	1999387	185106
MYOI_Sakaue_34594039_1	MyoInf (Sakaue, Multi)	OTH	Neu_UT	Neu_UT	Neutrophil	Sorted cell	ENSG00000110880	CORO1C	5630	1.31133740855538e-55	2.0820282630237e-18	6.2983650695065e-38	1	2.89759319529469e-18	12:108663261	rs11114023	chr12.10		12	108663261	12:108656428	1.73486e-66	12:109715870	5.3554506986058e-25	5862	16674	0.974386930737437	0.999999999999995	107731954	109731341	ENSG00000110880.10	CORO1C	protein_coding	108731518	-1	68257	75090	-984352	1	1	16	107731954	109731341	1999387	185106
MYOI_Sakaue_34594039_1	MyoInf (Sakaue, Multi)	OTH	Neu_UT	Neu_UT	Neutrophil	Sorted cell	ENSG00000110880	CORO1C	5630	1.31133740855538e-55	2.0820282630237e-18	6.2983650695065e-38	1	2.89759319529469e-18	12:108663261	rs11114023	chr12.10		12	108663261	12:108656428	1.73486e-66	12:109715870	5.3554506986058e-25	5862	16674	0.974386930737437	0.999999999999995	107731954	109731341	ENSG00000110880.10	CORO1C	protein_coding	108731518	-1	68257	75090	-984352	1	1	16	107731954	109731341	1999387	185106
MYOI_Sakaue_34594039_1	MyoInf (Sakaue, Multi)	OTH	Neu_UT	Neu_UT	Neutrophil	Sorted cell	ENSG00000110876	SELPLG	5609	6.14965711266656e-10	1.00344351941818e-08	0.0574834368412097	0.937955486616494	0.00456106589289696	12:109538471	rs75524776	chr12.10		12	109538471	12:108835660	2.68084e-13	12:109538471	2.81092573357701e-14	5838	16701	0.98333088904958	0.999991973673921	107635409	109633943	ENSG00000110876.9	SELPLG	protein_coding	108633894	-1	-904577	-201766	-904577	16	4	16	107635409	109633943	1998534	185105
MYOI_Sakaue_34594039_1	MyoInf (Sakaue, Multi)	OTH	Neu_UT	Neu_UT	Neutrophil	Sorted cell	ENSG00000110876	SELPLG	5609	6.14965711266656e-10	1.00344351941818e-08	0.0574834368412097	0.937955486616494	0.00456106589289696	12:109538471	rs75524776	chr12.10		12	109538471	12:108835660	2.68084e-13	12:109538471	2.81092573357701e-14	5838	16701	0.98333088904958	0.999991973673921	107635409	109633943	ENSG00000110876.9	SELPLG	protein_coding	108633894	-1	-904577	-201766	-904577	16	4	16	107635409	109633943	1998534	185105
MYOI_Sakaue_34594039_1	MyoInf (Sakaue, Multi)	OTH	Neu_UT	Neu_UT	Neutrophil	Sorted cell	ENSG00000110876	SELPLG	5609	6.14965711266656e-10	1.00344351941818e-08	0.0574834368412097	0.937955486616494	0.00456106589289696	12:109538471	rs75524776	chr12.10		12	109538471	12:108835660	2.68084e-13	12:109538471	2.81092573357701e-14	5838	16701	0.98333088904958	0.999991973673921	107635409	109633943	ENSG00000110876.9	SELPLG	protein_coding	108633894	-1	-904577	-201766	-904577	16	4	16	107635409	109633943	1998534	185105
MYOI_Sakaue_34594039_1	MyoInf (Sakaue, Multi)	OTH	Neu_UT	Neu_UT	Neutrophil	Sorted cell	ENSG00000183160	TMEM119	5556	1.52400241272322e-15	1.2004920733834e-08	1.26948125616705e-07	0.999999850784551	1.0262400527294e-08	12:109538471	rs75524776	chr12.10		12	109538471	12:108620539	1.12987e-18	12:109538471	2.81092573357701e-14	5780	16623	0.999999997158945	0.999990950981099	107598472	109598310	ENSG00000183160.8	TMEM119	protein_coding	108598084	-1	-940387	-22455	-940387	17	0	17	107598472	109598310	1999838	185128
MYOI_Sakaue_34594039_1	MyoInf (Sakaue, Multi)	OTH	Neu_UT	Neu_UT	Neutrophil	Sorted cell	ENSG00000183160	TMEM119	5556	1.52400241272322e-15	1.2004920733834e-08	1.26948125616705e-07	0.999999850784551	1.0262400527294e-08	12:109538471	rs75524776	chr12.10		12	109538471	12:108620539	1.12987e-18	12:109538471	2.81092573357701e-14	5780	16623	0.999999997158945	0.999990950981099	107598472	109598310	ENSG00000183160.8	TMEM119	protein_coding	108598084	-1	-940387	-22455	-940387	17	0	17	107598472	109598310	1999838	185128
MYOI_Sakaue_34594039_1	MyoInf (Sakaue, Multi)	OTH	Neu_UT	Neu_UT	Neutrophil	Sorted cell	ENSG00000183160	TMEM119	5556	1.52400241272322e-15	1.2004920733834e-08	1.26948125616705e-07	0.999999850784551	1.0262400527294e-08	12:109538471	rs75524776	chr12.10		12	109538471	12:108620539	1.12987e-18	12:109538471	2.81092573357701e-14	5780	16623	0.999999997158945	0.999990950981099	107598472	109598310	ENSG00000183160.8	TMEM119	protein_coding	108598084	-1	-940387	-22455	-940387	17	0	17	107598472	109598310	1999838	185128
MYOI_Sakaue_34594039_1	MyoInf (Sakaue, Multi)	OTH	Neu_UT	Neu_UT	Neutrophil	Sorted cell	ENSG00000257221	AC007569.1	5605	4.51589769815574e-10	1.15542436274392e-08	0.0375156986462293	0.959862539654086	0.00262174969385123	12:109538471	rs75524776	chr12.10		12	109538471	12:108768056	2.90595e-07	12:109538471	2.81092573357701e-14	5833	16690	0.975154084514211	0.99999096297666	107629313	109628440	ENSG00000257221.3	AC007569.1	lncRNA	108635847	1	902624	132209	902624	15	2	15	107629313	109628440	1999127	185132
MYOI_Sakaue_34594039_1	MyoInf (Sakaue, Multi)	OTH	Neu_UT	Neu_UT	Neutrophil	Sorted cell	ENSG00000257221	AC007569.1	5605	4.51589769815574e-10	1.15542436274392e-08	0.0375156986462293	0.959862539654086	0.00262174969385123	12:109538471	rs75524776	chr12.10		12	109538471	12:108768056	2.90595e-07	12:109538471	2.81092573357701e-14	5833	16690	0.975154084514211	0.99999096297666	107629313	109628440	ENSG00000257221.3	AC007569.1	lncRNA	108635847	1	902624	132209	902624	15	2	15	107629313	109628440	1999127	185132
MYOI_Sakaue_34594039_1	MyoInf (Sakaue, Multi)	OTH	Neu_UT	Neu_UT	Neutrophil	Sorted cell	ENSG00000257221	AC007569.1	5605	4.51589769815574e-10	1.15542436274392e-08	0.0375156986462293	0.959862539654086	0.00262174969385123	12:109538471	rs75524776	chr12.10		12	109538471	12:108768056	2.90595e-07	12:109538471	2.81092573357701e-14	5833	16690	0.975154084514211	0.99999096297666	107629313	109628440	ENSG00000257221.3	AC007569.1	lncRNA	108635847	1	902624	132209	902624	15	2	15	107629313	109628440	1999127	185132
MYOI_Sakaue_34594039_1	MyoInf (Sakaue, Multi)	OTH	Neu_UT	Neu_UT	Neutrophil	Sorted cell	ENSG00000084112	SSH1	5308	3.72958399060056e-23	8.9284310605847e-19	4.17700828248987e-05	0.999954161058923	4.06885825203157e-06	12:109752981	rs76793444	chr12.10		12	109752981	12:108859259	3.32895e-19	12:109752981	4.21358660913604e-25	5540	16360	0.996097109679703	1	107857665	109855873	ENSG00000084112.14	SSH1	protein_coding	108857583	-1	-895398	-1676	-895398	14	0	14	107857665	109856244	1998579	185100
MYOI_Sakaue_34594039_1	MyoInf (Sakaue, Multi)	OTH	Neu_UT	Neu_UT	Neutrophil	Sorted cell	ENSG00000084112	SSH1	5308	3.72958399060056e-23	8.9284310605847e-19	4.17700828248987e-05	0.999954161058923	4.06885825203157e-06	12:109752981	rs76793444	chr12.10		12	109752981	12:108859259	3.32895e-19	12:109752981	4.21358660913604e-25	5540	16360	0.996097109679703	1	107857665	109855873	ENSG00000084112.14	SSH1	protein_coding	108857583	-1	-895398	-1676	-895398	14	0	14	107857665	109856244	1998579	185100
MYOI_Sakaue_34594039_1	MyoInf (Sakaue, Multi)	OTH	Neu_UT	Neu_UT	Neutrophil	Sorted cell	ENSG00000084112	SSH1	5308	3.72958399060056e-23	8.9284310605847e-19	4.17700828248987e-05	0.999954161058923	4.06885825203157e-06	12:109752981	rs76793444	chr12.10		12	109752981	12:108859259	3.32895e-19	12:109752981	4.21358660913604e-25	5540	16360	0.996097109679703	1	107857665	109855873	ENSG00000084112.14	SSH1	protein_coding	108857583	-1	-895398	-1676	-895398	14	0	14	107857665	109856244	1998579	185100
MYOI_Sakaue_34594039_1	MyoInf (Sakaue, Multi)	OTH	Neu_UT	Neu_UT	Neutrophil	Sorted cell	ENSG00000135093	USP30	5115	6.02221379825492e-37	2.89594663245867e-23	2.07953203652162e-14	0.999999999999972	1.23382076582526e-15	12:109953174	rs925368	chr12.10		12	109953174	12:109037207	4.32905e-31	12:109953174	1.16240797625677e-29	5355	15902	0.999999999999997	0.999999999999998	108023092	110022221	ENSG00000135093.12	USP30	protein_coding	109052576	1	900598	-15369	900598	18	0	18	108023092	110022221	1999129	185115
MYOI_Sakaue_34594039_1	MyoInf (Sakaue, Multi)	OTH	Neu_UT	Neu_UT	Neutrophil	Sorted cell	ENSG00000135093	USP30	5115	6.02221379825492e-37	2.89594663245867e-23	2.07953203652162e-14	0.999999999999972	1.23382076582526e-15	12:109953174	rs925368	chr12.10		12	109953174	12:109037207	4.32905e-31	12:109953174	1.16240797625677e-29	5355	15902	0.999999999999997	0.999999999999998	108023092	110022221	ENSG00000135093.12	USP30	protein_coding	109052576	1	900598	-15369	900598	18	0	18	108023092	110022221	1999129	185115
MYOI_Sakaue_34594039_1	MyoInf (Sakaue, Multi)	OTH	Neu_UT	Neu_UT	Neutrophil	Sorted cell	ENSG00000135093	USP30	5115	6.02221379825492e-37	2.89594663245867e-23	2.07953203652162e-14	0.999999999999972	1.23382076582526e-15	12:109953174	rs925368	chr12.10		12	109953174	12:109037207	4.32905e-31	12:109953174	1.16240797625677e-29	5355	15902	0.999999999999997	0.999999999999998	108023092	110022221	ENSG00000135093.12	USP30	protein_coding	109052576	1	900598	-15369	900598	18	0	18	108023092	110022221	1999129	185115
MYOI_Sakaue_34594039_1	MyoInf (Sakaue, Multi)	OTH	Neu_UT	Neu_UT	Neutrophil	Sorted cell	ENSG00000110906	KCTD10	4257	1.60296496216069e-33	4.09858434490642e-30	0.000390930707112656	0.999561694199059	4.73750938273923e-05	12:110259525	rs117121174	chr12.10		12	110259525	12:109465257	2.187e-18	12:110259525	1.30441273578273e-36	4536	14774	0.999832251918167	1	108478047	110476893	ENSG00000110906.12	KCTD10	protein_coding	109477300	-1	-782225	12043	-782225	16	0	16	108478047	110476893	1998846	185107
MYOI_Sakaue_34594039_1	MyoInf (Sakaue, Multi)	OTH	Neu_UT	Neu_UT	Neutrophil	Sorted cell	ENSG00000139433	GLTP	3682	5.63390500803984e-55	3.87834750696572e-30	1.45265605980925e-25	1	7.890624998489e-26	12:110259525	rs117121174	chr12.10		12	110259525	12:109861427	1.69457e-53	12:110259525	1.30441273578273e-36	4000	13991	0.999999999999915	1	108880764	110878890	ENSG00000139433.9	GLTP	protein_coding	109880541	-1	-378984	19114	-378984	9	0	9	108880764	110880006	1999242	185123
MYOI_Sakaue_34594039_1	MyoInf (Sakaue, Multi)	OTH	Neu_UT	Neu_UT	Neutrophil	Sorted cell	ENSG00000139437	TCHP	3660	2.25534701406382e-33	2.23074647700821e-31	0.000583775694460097	0.0563876309767963	0.94302859332875	12:110259525	rs117121174	chr12.10		12	110259525	12:109904793	7.27343e-14	12:110259525	1.30441273578273e-36	3976	13937	0.939185930374434	1	108900275	110900087	ENSG00000139437.17	TCHP	protein_coding	109900274	1	359251	4519	359251	7	0	7	108900275	110900087	1999812	185124
MYOI_Sakaue_34594039_1	MyoInf (Sakaue, Multi)	OTH	Neu_UT	Neu_UT	Neutrophil	Sorted cell	ENSG00000151148	UBE3B	4258	2.56287015485622e-30	1.37910514526474e-30	0.624820707997128	0.336169260813998	0.0390100311888698	12:110259525	rs117121174	chr12.10		12	110259525	12:109479140	5.00429e-10	12:110259525	1.30441273578273e-36	4537	14779	0.974316054936313	1	108477539	110476893	ENSG00000151148.13	UBE3B	protein_coding	109477634	1	781891	1506	781891	15	0	15	108477539	110476893	1999354	185125
MYOI_Sakaue_34594039_1	MyoInf (Sakaue, Multi)	OTH	Neu_UT	Neu_UT	Neutrophil	Sorted cell	ENSG00000076513	ANKRD13A	3478	2.14676249262595e-61	8.42178071783111e-62	0.687728433950533	0.269734601976514	0.0425369640729515	12:110976657	rs12229654	chr12.10		12	110976657	12:109908473	2.76745e-07	12:110976657	5.9035768041835e-68	3766	13661	0.971944637631816	0.999999999999995	109003444	110997952	ENSG00000076513.16	ANKRD13A	protein_coding	109999430	1	977227	-90957	977227	19	2	19	109003444	110997952	1994508	185098
MYOI_Sakaue_34594039_1	MyoInf (Sakaue, Multi)	OTH	Neu_UT	Neu_UT	Neutrophil	Sorted cell	ENSG00000111231	GPN3	2737	2.1446240194261e-86	2.96935104033984e-73	7.22253444691741e-14	0.999999999046423	9.53496713601584e-10	12:111171923	rs3809297	chr12.10		12	111171923	12:110419889	1.50073e-37	12:111280427	4.49673393779819e-80	3043	12273	0.999999999996818	0.999999999999989	109469498	111463897	ENSG00000111231.8	GPN3	protein_coding	110468257	-1	-703666	48368	-812170	10	2	10	109469498	111466444	1996946	185111
MYOI_Sakaue_34594039_1	MyoInf (Sakaue, Multi)	OTH	Neu_UT	Neu_UT	Neutrophil	Sorted cell	ENSG00000111229	ARPC3	2812	2.10313043686762e-73	7.63965914696681e-74	0.701931565364569	0.2549082063014	0.0431602283340231	12:111280427	rs79105258	chr12.10		12	111280427	12:110419889	1.85696e-13	12:111280427	4.49673393779819e-80	3117	12384	0.971505217153646	0.999999999999989	109450677	111450170	ENSG00000111229.15	ARPC3	protein_coding	110450337	-1	-830090	30448	-830090	11	1	11	109450677	111450170	1999493	185110
MYOI_Sakaue_34594039_1	MyoInf (Sakaue, Multi)	OTH	Neu_UT	Neu_UT	Neutrophil	Sorted cell	ENSG00000111237	VPS29	2668	2.02964200941199e-73	8.0595052465926e-74	0.688805696439362	0.2734558790641	0.0377384244965333	12:111280427	rs79105258	chr12.10		12	111280427	12:110459397	1.36845e-07	12:111280427	4.49673393779819e-80	2973	12179	0.972439132143341	1.00000000000001	109503498	111501743	ENSG00000111237.18	VPS29	protein_coding	110502111	-1	-778316	42714	-778316	8	2	8	109503498	111501743	1998245	185112
MYOI_Sakaue_34594039_1	MyoInf (Sakaue, Multi)	OTH	Neu_UT	Neu_UT	Neutrophil	Sorted cell	ENSG00000196510	ANAPC7	2950	2.08155513041549e-73	8.87990896631304e-74	0.682659437140058	0.291180834488861	0.0261597283710794	12:111280427	rs79105258	chr12.10		12	111280427	12:110054854	2.33348e-05	12:111280427	4.49673393779819e-80	3255	12603	0.949189428451624	1	109404629	111403356	ENSG00000196510.12	ANAPC7	protein_coding	110403708	-1	-876719	348854	-876719	13	4	13	109404629	111403356	1998727	185130
MYOI_Sakaue_34594039_1	MyoInf (Sakaue, Multi)	OTH	Neu_UT	Neu_UT	Neutrophil	Sorted cell	ENSG00000089169	RPH3A	3555	1.50955457582578e-126	6.41680975616027e-95	2.35250012574641e-32	1	1.37924062770659e-31	12:111803962	rs671	chr12.15		12	111803962	12:112886474	5.81797e-54	12:111803962	6.18302201153489e-102	3823	11573	1	0.999999999999961	111570438	113570363	ENSG00000089169.14	RPH3A	protein_coding	112791748	1	-987786	94726	-987786	17	0	17	111570438	113570363	1999925	185103
MYOI_Sakaue_34594039_1	MyoInf (Sakaue, Multi)	OTH	Neu_UT	Neu_UT	Neutrophil	Sorted cell	ENSG00000089234	BRAP	2354	1.26959801610933e-105	4.89632730281644e-95	2.27450733978777e-11	0.876941256107613	0.123058743869649	12:111803962	rs671	chr12.15		12	111803962	12:111672685	1.38006e-25	12:111803962	6.18302201153489e-102	2615	10067	0.999721396399138	0.999999999999961	110687746	112685754	ENSG00000089234.15	BRAP	protein_coding	111685956	-1	-118006	13271	-118006	3	0	3	110687746	112685754	1998008	185104
MYOI_Sakaue_34594039_1	MyoInf (Sakaue, Multi)	OTH	Neu_UT	Neu_UT	Neutrophil	Sorted cell	ENSG00000111252	SH2B3	2245	3.49820354891891e-95	2.01494255872026e-95	0.60495780187518	0.348362259889253	0.0466799382355644	12:111803962	rs671	chr12.15		12	111803962	12:111450170	1.54411e-08	12:111803962	6.18302201153489e-102	2533	10429	0.976629569565579	0.999999999999961	110405992	112405559	ENSG00000111252.10	SH2B3	protein_coding	111405923	1	398039	44247	398039	7	0	7	110405992	112405559	1999567	185113
MYOI_Sakaue_34594039_1	MyoInf (Sakaue, Multi)	OTH	Neu_UT	Neu_UT	Neutrophil	Sorted cell	ENSG00000111275	ALDH2	2515	2.73470594561967e-98	5.0085594263728e-95	0.00048616097157464	0.890178604591477	0.109335234436942	12:111803962	rs671	chr12.15		12	111803962	12:111638193	2.45721e-13	12:111803962	6.18302201153489e-102	2775	10145	0.97345576762615	0.999999999999961	110769640	112766880	ENSG00000111275.12	ALDH2	protein_coding	111766933	1	37029	-128740	37029	0	4	0	110766986	112766880	1999894	185114
MYOI_Sakaue_34594039_1	MyoInf (Sakaue, Multi)	OTH	Neu_UT	Neu_UT	Neutrophil	Sorted cell	ENSG00000135148	TRAFD1	3081	4.41538322276972e-95	1.34978054236849e-95	0.734621057650505	0.224497887117557	0.0408810552319368	12:111803962	rs671	chr12.15		12	111803962	12:111434484	1.00123e-08	12:111803962	6.18302201153489e-102	3322	10840	0.975802401911226	0.999999999999961	111126053	113125316	ENSG00000135148.11	TRAFD1	protein_coding	112125560	1	-321598	-691076	-321598	12	19	12	111125557	113125316	1999759	185116
MYOI_Sakaue_34594039_1	MyoInf (Sakaue, Multi)	OTH	Neu_UT	Neu_UT	Neutrophil	Sorted cell	ENSG00000173064	HECTD4	3262	5.66861337367396e-96	5.57710733878845e-95	0.0917734328749444	0.902910186734049	0.0053163803910098	12:111803962	rs671	chr12.15		12	111803962	12:111836040	1.24046e-06	12:111803962	6.18302201153489e-102	3511	11140	0.975827534320051	0.999999999999961	111387585	113382239	ENSG00000173064.12	HECTD4	protein_coding	112382431	-1	578469	546391	578469	14	14	14	111384732	113382239	1997507	185126
MYOI_Sakaue_34594039_1	MyoInf (Sakaue, Multi)	OTH	Neu_UT	Neu_UT	Neutrophil	Sorted cell	ENSG00000179295	PTPN11	3284	4.17890151091322e-97	6.1724749119682e-95	0.00671490851970147	0.991827535069689	0.00145755641059588	12:111803962	rs671	chr12.15		12	111803962	12:112515227	9.03154e-12	12:111803962	6.18302201153489e-102	3541	11224	0.997695903332711	0.999999999999961	111418869	113417891	ENSG00000179295.17	PTPN11	protein_coding	112418947	1	-614985	96280	-614985	16	0	16	111418869	113417891	1999022	185127
MYOI_Sakaue_34594039_1	MyoInf (Sakaue, Multi)	OTH	Neu_UT	Neu_UT	Neutrophil	Sorted cell	ENSG00000234608	MAPKAPK5-AS1	2570	1.55254058124484e-97	5.58484825065164e-95	0.00277067132199457	0.996673581288681	0.000555747389334756	12:111803962	rs671	chr12.15		12	111803962	12:112347778	1.31618e-09	12:111803962	6.18302201153489e-102	2824	10106	0.999237804922581	0.999999999999961	110846469	112842680	ENSG00000234608.7	MAPKAPK5-AS1	lncRNA	111842902	-1	38940	-504876	38940	1	12	1	110845644	112842680	1997036	185131
MYOI_Sakaue_34594039_1	MyoInf (Sakaue, Multi)	OTH	Neu_UT	Neu_UT	Neutrophil	Sorted cell	ENSG00000089127	OAS1	4426	2.0310462188318e-93	2.05825803582035e-93	0.482538977149535	0.488960726984336	0.0285002958661259	12:112030402	rs11066132	chr12.15		12	112030402	12:112941318	7.21241e-13	12:112030402	2.5733366620723e-100	4664	13171	0.981969426345491	0.99999999999822	111906952	113906755	ENSG00000089127.12	OAS1	protein_coding	112906962	1	-876560	34356	-876560	8	1	8	111906952	113906755	1999803	185102
MYOI_Sakaue_34594039_1	MyoInf (Sakaue, Multi)	OTH	Neu_UT	Neu_UT	Neutrophil	Sorted cell	ENSG00000089127	OAS1	4426	2.0310462188318e-93	2.05825803582035e-93	0.482538977149535	0.488960726984336	0.0285002958661259	12:112030402	rs11066132	chr12.15		12	112030402	12:112941318	7.21241e-13	12:112030402	2.5733366620723e-100	4664	13171	0.981969426345491	0.99999999999822	111906952	113906755	ENSG00000089127.12	OAS1	protein_coding	112906962	1	-876560	34356	-876560	8	1	8	111906952	113906755	1999803	185102
MYOI_Sakaue_34594039_1	MyoInf (Sakaue, Multi)	OTH	Neu_UT	Neu_UT	Neutrophil	Sorted cell	ENSG00000089127	OAS1	4426	2.0310462188318e-93	2.05825803582035e-93	0.482538977149535	0.488960726984336	0.0285002958661259	12:112030402	rs11066132	chr12.15		12	112030402	12:112941318	7.21241e-13	12:112030402	2.5733366620723e-100	4664	13171	0.981969426345491	0.99999999999822	111906952	113906755	ENSG00000089127.12	OAS1	protein_coding	112906962	1	-876560	34356	-876560	8	1	8	111906952	113906755	1999803	185102
MYOI_Sakaue_34594039_1	MyoInf (Sakaue, Multi)	OTH	Neu_UT	Neu_UT	Neutrophil	Sorted cell	ENSG00000089127	OAS1	4426	2.0310462188318e-93	2.05825803582035e-93	0.482538977149535	0.488960726984336	0.0285002958661259	12:112030402	rs11066132	chr12.15		12	112030402	12:112941318	7.21241e-13	12:112030402	2.5733366620723e-100	4664	13171	0.981969426345491	0.99999999999822	111906952	113906755	ENSG00000089127.12	OAS1	protein_coding	112906962	1	-876560	34356	-876560	8	1	8	111906952	113906755	1999803	185102
MYOI_Sakaue_34594039_1	MyoInf (Sakaue, Multi)	OTH	Neu_UT	Neu_UT	Neutrophil	Sorted cell	ENSG00000089127	OAS1	4426	2.0310462188318e-93	2.05825803582035e-93	0.482538977149535	0.488960726984336	0.0285002958661259	12:112030402	rs11066132	chr12.15		12	112030402	12:112941318	7.21241e-13	12:112030402	2.5733366620723e-100	4664	13171	0.981969426345491	0.99999999999822	111906952	113906755	ENSG00000089127.12	OAS1	protein_coding	112906962	1	-876560	34356	-876560	8	1	8	111906952	113906755	1999803	185102
MYOI_Sakaue_34594039_1	MyoInf (Sakaue, Multi)	OTH	Neu_UT	Neu_UT	Neutrophil	Sorted cell	ENSG00000139405	RITA1	5131	7.2662756807245e-90	5.17456881111062e-89	0.121346806951333	0.864133753028875	0.0145194400197865	12:112298314	rs77768175	chr12.15		12	112298314	12:113291183	7.13165e-07	12:112298314	2.42452186519989e-96	5341	15076	0.986716971051426	0.999999977886661	112185604	114185125	ENSG00000139405.15	RITA1	protein_coding	113185721	1	-887407	105462	-887407	13	4	13	112185604	114185125	1999521	185122
MYOI_Sakaue_34594039_1	MyoInf (Sakaue, Multi)	OTH	Neu_UT	Neu_UT	Neutrophil	Sorted cell	ENSG00000139405	RITA1	5131	7.2662756807245e-90	5.17456881111062e-89	0.121346806951333	0.864133753028875	0.0145194400197865	12:112298314	rs77768175	chr12.15		12	112298314	12:113291183	7.13165e-07	12:112298314	2.42452186519989e-96	5341	15076	0.986716971051426	0.999999977886661	112185604	114185125	ENSG00000139405.15	RITA1	protein_coding	113185721	1	-887407	105462	-887407	13	4	13	112185604	114185125	1999521	185122
MYOI_Sakaue_34594039_1	MyoInf (Sakaue, Multi)	OTH	Neu_UT	Neu_UT	Neutrophil	Sorted cell	ENSG00000139405	RITA1	5131	7.2662756807245e-90	5.17456881111062e-89	0.121346806951333	0.864133753028875	0.0145194400197865	12:112298314	rs77768175	chr12.15		12	112298314	12:113291183	7.13165e-07	12:112298314	2.42452186519989e-96	5341	15076	0.986716971051426	0.999999977886661	112185604	114185125	ENSG00000139405.15	RITA1	protein_coding	113185721	1	-887407	105462	-887407	13	4	13	112185604	114185125	1999521	185122
MYOI_Sakaue_34594039_1	MyoInf (Sakaue, Multi)	OTH	Neu_UT	Neu_UT	Neutrophil	Sorted cell	ENSG00000139405	RITA1	5131	7.2662756807245e-90	5.17456881111062e-89	0.121346806951333	0.864133753028875	0.0145194400197865	12:112298314	rs77768175	chr12.15		12	112298314	12:113291183	7.13165e-07	12:112298314	2.42452186519989e-96	5341	15076	0.986716971051426	0.999999977886661	112185604	114185125	ENSG00000139405.15	RITA1	protein_coding	113185721	1	-887407	105462	-887407	13	4	13	112185604	114185125	1999521	185122
MYOI_Sakaue_34594039_1	MyoInf (Sakaue, Multi)	OTH	Neu_UT	Neu_UT	Neutrophil	Sorted cell	ENSG00000089060	SLC8B1	5546	1.40601123795027e-91	5.6233953909796e-78	2.50028877607567e-14	0.999999999999972	1.49389219105885e-15	12:112492671	rs11066325	chr12.15		12	112492671	12:113334136	2.2118e-62	12:112492671	2.79599468719094e-85	5743	15921	0.999999998438091	1.00000000000001	112361123	114359288	ENSG00000089060.11	SLC8B1	protein_coding	113335109	-1	842438	973	842438	14	0	14	112361123	114359288	1998165	185101
MYOI_Sakaue_34594039_1	MyoInf (Sakaue, Multi)	OTH	Neu_UT	Neu_UT	Neutrophil	Sorted cell	ENSG00000089060	SLC8B1	5546	1.40601123795027e-91	5.6233953909796e-78	2.50028877607567e-14	0.999999999999972	1.49389219105885e-15	12:112492671	rs11066325	chr12.15		12	112492671	12:113334136	2.2118e-62	12:112492671	2.79599468719094e-85	5743	15921	0.999999998438091	1.00000000000001	112361123	114359288	ENSG00000089060.11	SLC8B1	protein_coding	113335109	-1	842438	973	842438	14	0	14	112361123	114359288	1998165	185101
MYOI_Sakaue_34594039_1	MyoInf (Sakaue, Multi)	OTH	Neu_UT	Neu_UT	Neutrophil	Sorted cell	ENSG00000089060	SLC8B1	5546	1.40601123795027e-91	5.6233953909796e-78	2.50028877607567e-14	0.999999999999972	1.49389219105885e-15	12:112492671	rs11066325	chr12.15		12	112492671	12:113334136	2.2118e-62	12:112492671	2.79599468719094e-85	5743	15921	0.999999998438091	1.00000000000001	112361123	114359288	ENSG00000089060.11	SLC8B1	protein_coding	113335109	-1	842438	973	842438	14	0	14	112361123	114359288	1998165	185101
MYOI_Sakaue_34594039_1	MyoInf (Sakaue, Multi)	OTH	Neu_UT	Neu_UT	Neutrophil	Sorted cell	ENSG00000102755	FLT1	5539	8.37083612578445e-11	7.90780311026266e-11	0.497082891999278	0.469542834195233	0.0333742736427033	13:28404786	rs77330370	chr13.1		13	28404786	13:28464251	1.95886e-10	13:28404786	5.25986744318483e-17	5830	15202	0.978742517787394	0.999999999907727	27495287	29495077	ENSG00000102755.11	FLT1	protein_coding	28495128	-1	90342	30877	90342	0	0	0	27495287	29495077	1999790	185137
MYOI_Sakaue_34594039_1	MyoInf (Sakaue, Multi)	OTH	Neu_UT	Neu_UT	Neutrophil	Sorted cell	ENSG00000132963	POMP	5504	9.34947350262662e-11	6.70596635162285e-11	0.5568452563462	0.399342817116005	0.0438119263772393	13:28404786	rs77330370	chr13.1		13	28404786	13:28681753	6.49338e-07	13:28404786	5.25986744318483e-17	5803	15157	0.971838748801468	0.9999999999078	27659387	29658871	ENSG00000132963.7	POMP	protein_coding	28659130	1	-254344	22623	-254344	2	0	2	27659387	29658871	1999484	185140
MYOI_Sakaue_34594039_1	MyoInf (Sakaue, Multi)	OTH	Neu_UT	Neu_UT	Neutrophil	Sorted cell	ENSG00000139508	SLC46A3	5324	5.49143347727627e-11	1.0681903566139e-10	0.329345654280022	0.640601267827749	0.0300530777304963	13:28404786	rs77330370	chr13.1		13	28404786	13:28727407	2.6842e-15	13:28404786	5.25986744318483e-17	5619	15052	0.986901070468636	0.999999999907409	27719205	29718775	ENSG00000139508.14	SLC46A3	protein_coding	28718970	-1	314184	-8437	314184	3	0	3	27719205	29718775	1999570	185142
MYOI_Sakaue_34594039_1	MyoInf (Sakaue, Multi)	OTH	Neu_UT	Neu_UT	Neutrophil	Sorted cell	ENSG00000152520	PAN3	5292	2.67057601014558e-11	1.39186167168881e-10	0.159119810793616	0.829291808394087	0.0115883806464071	13:28404786	rs77330370	chr13.1		13	28404786	13:28273377	1.50119e-10	13:28404786	5.25986744318483e-17	5568	15151	0.994854176753419	0.999999999906189	27139632	29138017	ENSG00000152520.13	PAN3	protein_coding	28138545	1	266241	134832	266241	1	1	1	27139632	29138017	1998385	185144
MYOI_Sakaue_34594039_1	MyoInf (Sakaue, Multi)	OTH	Neu_UT	Neu_UT	Neutrophil	Sorted cell	ENSG00000186184	POLR1D	5347	9.84389329128058e-14	1.7192649142909e-10	0.000572211721011307	0.999384543850985	4.32442559778148e-05	13:28404786	rs77330370	chr13.1		13	28404786	13:27623961	5.40373e-20	13:28404786	5.25986744318483e-17	5657	15530	0.999825213315729	0.999999999910449	26620922	28620632	ENSG00000186184.16	POLR1D	protein_coding	27621892	1	782894	2069	782894	8	0	8	26620922	28620632	1999710	185145
MYOI_Sakaue_34594039_1	MyoInf (Sakaue, Multi)	OTH	Neu_UT	Neu_UT	Neutrophil	Sorted cell	ENSG00000234854	LINC00676	6985	3.78653040115858e-37	8.54005847554324e-08	4.4338456084319e-30	0.999999914326384	2.73032843388116e-10	13:109735931	rs4773075	chr13.2		13	109735931	13:109731177	1.16031e-50	13:110397276	2.31004127258631e-14	7235	18547	1	0.999955304542445	108728378	110728085	ENSG00000234854.1	LINC00676	lncRNA	109728433	1	7498	2744	668843	1	0	8	108728378	110728085	1999707	185148
MYOI_Sakaue_34594039_1	MyoInf (Sakaue, Multi)	OTH	Neu_UT	Neu_UT	Neutrophil	Sorted cell	ENSG00000234854	LINC00676	6985	3.78653040115858e-37	8.54005847554324e-08	4.4338456084319e-30	0.999999914326384	2.73032843388116e-10	13:109735931	rs4773075	chr13.3		13	109735931	13:109731177	1.16031e-50	13:110397276	2.31004127258631e-14	7235	18547	1	0.999955304542445	108728378	110728085	ENSG00000234854.1	LINC00676	lncRNA	109728433	1	7498	2744	668843	1	0	8	108728378	110728085	1999707	185148
MYOI_Sakaue_34594039_1	MyoInf (Sakaue, Multi)	OTH	Neu_UT	Neu_UT	Neutrophil	Sorted cell	ENSG00000234854	LINC00676	6985	3.78653040115858e-37	8.54005847554324e-08	4.4338456084319e-30	0.999999914326384	2.73032843388116e-10	13:109735931	rs4773075	chr13.4		13	109735931	13:109731177	1.16031e-50	13:110397276	2.31004127258631e-14	7235	18547	1	0.999955304542445	108728378	110728085	ENSG00000234854.1	LINC00676	lncRNA	109728433	1	7498	2744	668843	1	0	8	108728378	110728085	1999707	185148
MYOI_Sakaue_34594039_1	MyoInf (Sakaue, Multi)	OTH	Neu_UT	Neu_UT	Neutrophil	Sorted cell	ENSG00000234854	LINC00676	6985	3.78653040115858e-37	8.54005847554324e-08	4.4338456084319e-30	0.999999914326384	2.73032843388116e-10	13:109735931	rs4773075	chr13.5		13	109735931	13:109731177	1.16031e-50	13:110397276	2.31004127258631e-14	7235	18547	1	0.999955304542445	108728378	110728085	ENSG00000234854.1	LINC00676	lncRNA	109728433	1	7498	2744	668843	1	0	8	108728378	110728085	1999707	185148
MYOI_Sakaue_34594039_1	MyoInf (Sakaue, Multi)	OTH	Neu_UT	Neu_UT	Neutrophil	Sorted cell	ENSG00000139832	RAB20	6832	1.27990596282527e-23	8.699367282582e-08	1.47126314930703e-16	0.999999912250378	7.55949797791667e-10	13:110522610	rs4773208	chr13.2		13	110522610	13:110522449	6.42541e-28	13:110397276	2.31004127258631e-14	7143	18893	1	0.999955303738053	109561981	111561239	ENSG00000139832.4	RAB20	protein_coding	110561722	-1	39112	39273	164446	0	0	3	109561981	111561239	1999258	185143
MYOI_Sakaue_34594039_1	MyoInf (Sakaue, Multi)	OTH	Neu_UT	Neu_UT	Neutrophil	Sorted cell	ENSG00000139832	RAB20	6832	1.27990596282527e-23	8.699367282582e-08	1.47126314930703e-16	0.999999912250378	7.55949797791667e-10	13:110522610	rs4773208	chr13.3		13	110522610	13:110522449	6.42541e-28	13:110397276	2.31004127258631e-14	7143	18893	1	0.999955303738053	109561981	111561239	ENSG00000139832.4	RAB20	protein_coding	110561722	-1	39112	39273	164446	0	0	3	109561981	111561239	1999258	185143
MYOI_Sakaue_34594039_1	MyoInf (Sakaue, Multi)	OTH	Neu_UT	Neu_UT	Neutrophil	Sorted cell	ENSG00000139832	RAB20	6832	1.27990596282527e-23	8.699367282582e-08	1.47126314930703e-16	0.999999912250378	7.55949797791667e-10	13:110522610	rs4773208	chr13.4		13	110522610	13:110522449	6.42541e-28	13:110397276	2.31004127258631e-14	7143	18893	1	0.999955303738053	109561981	111561239	ENSG00000139832.4	RAB20	protein_coding	110561722	-1	39112	39273	164446	0	0	3	109561981	111561239	1999258	185143
MYOI_Sakaue_34594039_1	MyoInf (Sakaue, Multi)	OTH	Neu_UT	Neu_UT	Neutrophil	Sorted cell	ENSG00000139832	RAB20	6832	1.27990596282527e-23	8.699367282582e-08	1.47126314930703e-16	0.999999912250378	7.55949797791667e-10	13:110522610	rs4773208	chr13.5		13	110522610	13:110522449	6.42541e-28	13:110397276	2.31004127258631e-14	7143	18893	1	0.999955303738053	109561981	111561239	ENSG00000139832.4	RAB20	protein_coding	110561722	-1	39112	39273	164446	0	0	3	109561981	111561239	1999258	185143
MYOI_Sakaue_34594039_1	MyoInf (Sakaue, Multi)	OTH	Neu_UT	Neu_UT	Neutrophil	Sorted cell	ENSG00000213995	NAXD	6906	8.25697288253777e-18	8.76428792981696e-08	9.42115573861407e-11	0.999999911582908	6.80004502396831e-10	13:110632594	rs55794132	chr13.2		13	110632594	13:110615849	1.17279e-23	13:110397276	2.31004127258631e-14	7219	19034	0.999999999990242	0.999955304289016	109615715	111615055	ENSG00000213995.11	NAXD	protein_coding	110615545	1	17049	304	-218269	1	0	4	109615715	111615055	1999340	185146
MYOI_Sakaue_34594039_1	MyoInf (Sakaue, Multi)	OTH	Neu_UT	Neu_UT	Neutrophil	Sorted cell	ENSG00000213995	NAXD	6906	8.25697288253777e-18	8.76428792981696e-08	9.42115573861407e-11	0.999999911582908	6.80004502396831e-10	13:110632594	rs55794132	chr13.3		13	110632594	13:110615849	1.17279e-23	13:110397276	2.31004127258631e-14	7219	19034	0.999999999990242	0.999955304289016	109615715	111615055	ENSG00000213995.11	NAXD	protein_coding	110615545	1	17049	304	-218269	1	0	4	109615715	111615055	1999340	185146
MYOI_Sakaue_34594039_1	MyoInf (Sakaue, Multi)	OTH	Neu_UT	Neu_UT	Neutrophil	Sorted cell	ENSG00000213995	NAXD	6906	8.25697288253777e-18	8.76428792981696e-08	9.42115573861407e-11	0.999999911582908	6.80004502396831e-10	13:110632594	rs55794132	chr13.4		13	110632594	13:110615849	1.17279e-23	13:110397276	2.31004127258631e-14	7219	19034	0.999999999990242	0.999955304289016	109615715	111615055	ENSG00000213995.11	NAXD	protein_coding	110615545	1	17049	304	-218269	1	0	4	109615715	111615055	1999340	185146
MYOI_Sakaue_34594039_1	MyoInf (Sakaue, Multi)	OTH	Neu_UT	Neu_UT	Neutrophil	Sorted cell	ENSG00000213995	NAXD	6906	8.25697288253777e-18	8.76428792981696e-08	9.42115573861407e-11	0.999999911582908	6.80004502396831e-10	13:110632594	rs55794132	chr13.5		13	110632594	13:110615849	1.17279e-23	13:110397276	2.31004127258631e-14	7219	19034	0.999999999990242	0.999955304289016	109615715	111615055	ENSG00000213995.11	NAXD	protein_coding	110615545	1	17049	304	-218269	1	0	4	109615715	111615055	1999340	185146
MYOI_Sakaue_34594039_1	MyoInf (Sakaue, Multi)	OTH	Neu_UT	Neu_UT	Neutrophil	Sorted cell	ENSG00000134905	CARS2	6787	1.00843834248726e-18	8.6625328782678e-08	1.16413786669717e-11	0.999999912758345	6.0468212866012e-10	13:110680341	rs7326465	chr13.2		13	110680341	13:110650032	1.98587e-39	13:110397276	2.31004127258631e-14	7079	18813	0.99999999999906	0.999955306280704	109713667	111697147	ENSG00000134905.16	CARS2	protein_coding	110706116	-1	25775	56084	308840	0	0	6	109713667	111697147	1983480	185141
MYOI_Sakaue_34594039_1	MyoInf (Sakaue, Multi)	OTH	Neu_UT	Neu_UT	Neutrophil	Sorted cell	ENSG00000134905	CARS2	6787	1.00843834248726e-18	8.6625328782678e-08	1.16413786669717e-11	0.999999912758345	6.0468212866012e-10	13:110680341	rs7326465	chr13.3		13	110680341	13:110650032	1.98587e-39	13:110397276	2.31004127258631e-14	7079	18813	0.99999999999906	0.999955306280704	109713667	111697147	ENSG00000134905.16	CARS2	protein_coding	110706116	-1	25775	56084	308840	0	0	6	109713667	111697147	1983480	185141
MYOI_Sakaue_34594039_1	MyoInf (Sakaue, Multi)	OTH	Neu_UT	Neu_UT	Neutrophil	Sorted cell	ENSG00000134905	CARS2	6787	1.00843834248726e-18	8.6625328782678e-08	1.16413786669717e-11	0.999999912758345	6.0468212866012e-10	13:110680341	rs7326465	chr13.4		13	110680341	13:110650032	1.98587e-39	13:110397276	2.31004127258631e-14	7079	18813	0.99999999999906	0.999955306280704	109713667	111697147	ENSG00000134905.16	CARS2	protein_coding	110706116	-1	25775	56084	308840	0	0	6	109713667	111697147	1983480	185141
MYOI_Sakaue_34594039_1	MyoInf (Sakaue, Multi)	OTH	Neu_UT	Neu_UT	Neutrophil	Sorted cell	ENSG00000134905	CARS2	6787	1.00843834248726e-18	8.6625328782678e-08	1.16413786669717e-11	0.999999912758345	6.0468212866012e-10	13:110680341	rs7326465	chr13.5		13	110680341	13:110650032	1.98587e-39	13:110397276	2.31004127258631e-14	7079	18813	0.99999999999906	0.999955306280704	109713667	111697147	ENSG00000134905.16	CARS2	protein_coding	110706116	-1	25775	56084	308840	0	0	6	109713667	111697147	1983480	185141
MYOI_Sakaue_34594039_1	MyoInf (Sakaue, Multi)	OTH	Neu_UT	Neu_UT	Neutrophil	Sorted cell	ENSG00000229152	ANKRD10-IT1	6394	8.1582576872179e-16	8.19059188846441e-08	9.96052177785906e-09	0.999999902011728	6.12183222078467e-09	13:110907395	rs9521988	chr13.2		13	110907395	13:110896968	3.1607e-17	13:110397276	2.31004127258631e-14	6706	17788	0.999999999564378	0.999955308428414	109899306	111899031	ENSG00000229152.2	ANKRD10-IT1	lncRNA	110899172	-1	-8223	2204	501896	0	0	9	109899306	111899031	1999725	185147
MYOI_Sakaue_34594039_1	MyoInf (Sakaue, Multi)	OTH	Neu_UT	Neu_UT	Neutrophil	Sorted cell	ENSG00000229152	ANKRD10-IT1	6394	8.1582576872179e-16	8.19059188846441e-08	9.96052177785906e-09	0.999999902011728	6.12183222078467e-09	13:110907395	rs9521988	chr13.3		13	110907395	13:110896968	3.1607e-17	13:110397276	2.31004127258631e-14	6706	17788	0.999999999564378	0.999955308428414	109899306	111899031	ENSG00000229152.2	ANKRD10-IT1	lncRNA	110899172	-1	-8223	2204	501896	0	0	9	109899306	111899031	1999725	185147
MYOI_Sakaue_34594039_1	MyoInf (Sakaue, Multi)	OTH	Neu_UT	Neu_UT	Neutrophil	Sorted cell	ENSG00000229152	ANKRD10-IT1	6394	8.1582576872179e-16	8.19059188846441e-08	9.96052177785906e-09	0.999999902011728	6.12183222078467e-09	13:110907395	rs9521988	chr13.4		13	110907395	13:110896968	3.1607e-17	13:110397276	2.31004127258631e-14	6706	17788	0.999999999564378	0.999955308428414	109899306	111899031	ENSG00000229152.2	ANKRD10-IT1	lncRNA	110899172	-1	-8223	2204	501896	0	0	9	109899306	111899031	1999725	185147
MYOI_Sakaue_34594039_1	MyoInf (Sakaue, Multi)	OTH	Neu_UT	Neu_UT	Neutrophil	Sorted cell	ENSG00000229152	ANKRD10-IT1	6394	8.1582576872179e-16	8.19059188846441e-08	9.96052177785906e-09	0.999999902011728	6.12183222078467e-09	13:110907395	rs9521988	chr13.5		13	110907395	13:110896968	3.1607e-17	13:110397276	2.31004127258631e-14	6706	17788	0.999999999564378	0.999955308428414	109899306	111899031	ENSG00000229152.2	ANKRD10-IT1	lncRNA	110899172	-1	-8223	2204	501896	0	0	9	109899306	111899031	1999725	185147
MYOI_Sakaue_34594039_1	MyoInf (Sakaue, Multi)	OTH	Neu_UT	Neu_UT	Neutrophil	Sorted cell	ENSG00000088448	ANKRD10	6369	5.48542062912598e-21	8.21039045093592e-08	6.68107097786047e-14	0.999999910069054	7.82697425925377e-09	13:110915523	rs7332452	chr13.2		13	110915523	13:110915523	1.06501e-33	13:110397276	2.31004127258631e-14	6680	17831	0.999999999991743	0.999955308156433	109915650	111915019	ENSG00000088448.14	ANKRD10	protein_coding	110915069	-1	-454	-454	517793	1	1	10	109915650	111915019	1999369	185136
MYOI_Sakaue_34594039_1	MyoInf (Sakaue, Multi)	OTH	Neu_UT	Neu_UT	Neutrophil	Sorted cell	ENSG00000088448	ANKRD10	6369	5.48542062912598e-21	8.21039045093592e-08	6.68107097786047e-14	0.999999910069054	7.82697425925377e-09	13:110915523	rs7332452	chr13.3		13	110915523	13:110915523	1.06501e-33	13:110397276	2.31004127258631e-14	6680	17831	0.999999999991743	0.999955308156433	109915650	111915019	ENSG00000088448.14	ANKRD10	protein_coding	110915069	-1	-454	-454	517793	1	1	10	109915650	111915019	1999369	185136
MYOI_Sakaue_34594039_1	MyoInf (Sakaue, Multi)	OTH	Neu_UT	Neu_UT	Neutrophil	Sorted cell	ENSG00000088448	ANKRD10	6369	5.48542062912598e-21	8.21039045093592e-08	6.68107097786047e-14	0.999999910069054	7.82697425925377e-09	13:110915523	rs7332452	chr13.4		13	110915523	13:110915523	1.06501e-33	13:110397276	2.31004127258631e-14	6680	17831	0.999999999991743	0.999955308156433	109915650	111915019	ENSG00000088448.14	ANKRD10	protein_coding	110915069	-1	-454	-454	517793	1	1	10	109915650	111915019	1999369	185136
MYOI_Sakaue_34594039_1	MyoInf (Sakaue, Multi)	OTH	Neu_UT	Neu_UT	Neutrophil	Sorted cell	ENSG00000088448	ANKRD10	6369	5.48542062912598e-21	8.21039045093592e-08	6.68107097786047e-14	0.999999910069054	7.82697425925377e-09	13:110915523	rs7332452	chr13.5		13	110915523	13:110915523	1.06501e-33	13:110397276	2.31004127258631e-14	6680	17831	0.999999999991743	0.999955308156433	109915650	111915019	ENSG00000088448.14	ANKRD10	protein_coding	110915069	-1	-454	-454	517793	1	1	10	109915650	111915019	1999369	185136
MYOI_Sakaue_34594039_1	MyoInf (Sakaue, Multi)	OTH	Neu_UT	Neu_UT	Neutrophil	Sorted cell	ENSG00000183576	SETD3	5410	7.78431403700061e-11	4.86634222757981e-08	0.00159687910567307	0.998284381602706	0.000118690550355699	14:99647741	rs9788497	chr14.1		14	99647741	14:99409879	3.438e-12	14:99647741	2.51018302013334e-14	5668	16803	0.999958678220944	0.99999991516337	98480957	100480853	ENSG00000183576.12	SETD3	protein_coding	99480859	-1	-166882	70980	-166882	5	1	5	98480957	100480853	1999896	185152
MYOI_Sakaue_34594039_1	MyoInf (Sakaue, Multi)	OTH	Neu_UT	Neu_UT	Neutrophil	Sorted cell	ENSG00000258581	RP11-638I2.10	5096	7.99846352514607e-14	4.65567537468448e-08	1.71799919614402e-06	0.999997877404909	3.58039062585831e-07	14:99647741	rs9788497	chr14.1		14	99647741	14:100330141	8.55089e-18	14:99647741	2.51018302013334e-14	5417	16048	0.999999938043628	0.999999915868311	99366686	101366025	ENSG00000258581.2	AL157871.3	processed_pseudogene	100366628	1	-718887	-36487	-718887	15	2	15	99366686	101366025	1999339	185154
MYOI_Sakaue_34594039_1	MyoInf (Sakaue, Multi)	OTH	Neu_UT	Neu_UT	Neutrophil	Sorted cell	ENSG00000258666	AL157871.4	5122	4.98176231621712e-13	4.66520596942658e-08	1.06784276640954e-05	0.99998878489443	4.90025349089437e-07	14:99647741	rs9788497	chr14.1		14	99647741	14:100376040	3.09843e-16	14:99647741	2.51018302013334e-14	5431	16081	0.99999968070869	0.999999915768409	99333826	101333787	ENSG00000258666.1	AL157871.4	lncRNA	100333790	1	-686049	42250	-686049	13	3	13	99333826	101333787	1999961	185155
MYOI_Sakaue_34594039_1	MyoInf (Sakaue, Multi)	OTH	Neu_UT	Neu_UT	Neutrophil	Sorted cell	ENSG00000197119	SLC25A29	5159	1.15502438201804e-39	4.66757880284137e-08	2.47456845670814e-32	0.999999952773522	5.50692971189427e-10	14:100336536	rs11160582	chr14.1		14	100336536	14:100336148	7.2979e-48	14:99647741	2.51018302013334e-14	5466	16089	1	0.99999991584934	99306987	101306449	ENSG00000197119.12	SLC25A29	protein_coding	100306444	-1	-30092	-29704	658703	2	2	11	99306987	101306449	1999462	185153
MYOI_Sakaue_34594039_1	MyoInf (Sakaue, Multi)	OTH	Neu_UT	Neu_UT	Neutrophil	Sorted cell	ENSG00000176473	WDR25	5097	2.26390652448159e-36	4.65858595620585e-08	4.85964290442763e-29	0.999999953263186	1.50951906132868e-10	14:100359333	rs55869502	chr14.1		14	100359333	14:100359333	1.44207e-47	14:99647741	2.51018302013334e-14	5421	16058	1.00000000000001	0.999999915855372	99376818	101376375	ENSG00000176473.13	WDR25	protein_coding	100376485	1	-17152	-17152	-728744	2	2	17	99376818	101376375	1999557	185150
MYOI_Sakaue_34594039_1	MyoInf (Sakaue, Multi)	OTH	Neu_UT	Neu_UT	Neutrophil	Sorted cell	ENSG00000140105	WARS1	5097	1.79541326300538e-45	4.65858595214062e-08	3.853987445916e-38	0.99999995238946	1.02468288385525e-09	14:100376040	rs17554326	chr14.1		14	100376040	14:100376040	1.72159e-84	14:99647741	2.51018302013334e-14	5421	16058	1.00000000000001	0.999999915855372	99376818	101376375	ENSG00000140105.17	WARS	protein_coding	100375347	-1	-693	-693	727606	0	0	16	99376818	101376375	1999557	185149
MYOI_Sakaue_34594039_1	MyoInf (Sakaue, Multi)	OTH	Neu_UT	Neu_UT	Neutrophil	Sorted cell	ENSG00000183092	BEGAIN	5056	1.03542917993397e-64	4.65974634148392e-08	2.22207188051986e-57	0.999999953297164	1.05370330386826e-10	14:100548081	rs34076421	chr14.1		14	100548081	14:100548081	1.92319e-76	14:99647741	2.51018302013334e-14	5384	16062	0.999999999999995	0.999999918135885	99587780	101586438	ENSG00000183092.16	BEGAIN	protein_coding	100587417	-1	39336	39336	939676	0	0	21	99587780	101586438	1998658	185151
MYOI_Sakaue_34594039_1	MyoInf (Sakaue, Multi)	OTH	Neu_UT	Neu_UT	Neutrophil	Sorted cell	ENSG00000140526	ABHD2	5425	1.89960503020111e-10	2.37937565935973e-10	0.427047187541685	0.534856818863247	0.0380959931671676	15:89019583	rs28687065	chr15.3		15	89019583	15:89067324	2.46526e-11	15:89019583	1.15559465646639e-15	5753	16265	0.980794216504821	0.999999999740223	88088041	90085545	ENSG00000140526.17	ABHD2	protein_coding	89088456	1	-68873	-21132	-68873	2	1	2	88088041	90087398	1999357	185156
MYOI_Sakaue_34594039_1	MyoInf (Sakaue, Multi)	OTH	Neu_UT	Neu_UT	Neutrophil	Sorted cell	ENSG00000166825	ANPEP	5811	5.80784612565413e-15	4.36640342454494e-10	1.33010246806093e-05	0.999985853574212	8.44964463582823e-07	15:89019583	rs28687065	chr15.3		15	89019583	15:89814887	2.24309e-33	15:89019583	1.15559465646639e-15	6126	15966	0.999999581293477	0.999999999742451	88816212	90814972	ENSG00000166825.13	ANPEP	protein_coding	89814852	-1	795269	-35	795269	18	0	18	88816212	90814972	1998760	185162
MYOI_Sakaue_34594039_1	MyoInf (Sakaue, Multi)	OTH	Neu_UT	Neu_UT	Neutrophil	Sorted cell	ENSG00000172183	ISG20	5519	5.93422495927446e-20	4.77584693602101e-10	1.24254923474985e-10	0.999999999386731	1.14298037926771e-11	15:89019583	rs28687065	chr15.3		15	89019583	15:88649768	2.62161e-44	15:89019583	1.15559465646639e-15	5775	17463	0.999999999993666	0.999999999712317	87636357	89635066	ENSG00000172183.14	ISG20	protein_coding	88639016	1	380567	10752	380567	4	0	4	87636357	89635066	1998709	185163
MYOI_Sakaue_34594039_1	MyoInf (Sakaue, Multi)	OTH	Neu_UT	Neu_UT	Neutrophil	Sorted cell	ENSG00000157823	AP3S2	5708	1.37971929795117e-37	2.40091666748661e-12	5.7466355106451e-26	0.99999999999757	2.25504823064399e-14	15:89879433	rs8034631	chr15.3		15	89879433	15:89879433	2.68446e-47	15:90885812	2.67383399678686e-18	6038	15655	1	0.999999999997876	88894864	90894158	ENSG00000157823.16	AP3S2	protein_coding	89893994	-1	14561	14561	-991818	1	1	36	88894864	90894158	1999294	185161
MYOI_Sakaue_34594039_1	MyoInf (Sakaue, Multi)	OTH	Neu_UT	Neu_UT	Neutrophil	Sorted cell	ENSG00000157823	AP3S2	5708	1.37971929795117e-37	2.40091666748661e-12	5.7466355106451e-26	0.99999999999757	2.25504823064399e-14	15:89879433	rs8034631	chr15.4		15	89879433	15:89879433	2.68446e-47	15:90885812	2.67383399678686e-18	6038	15655	1	0.999999999997876	88894864	90894158	ENSG00000157823.16	AP3S2	protein_coding	89893994	-1	14561	14561	-991818	1	1	36	88894864	90894158	1999294	185161
MYOI_Sakaue_34594039_1	MyoInf (Sakaue, Multi)	OTH	Neu_UT	Neu_UT	Neutrophil	Sorted cell	ENSG00000242498	ARPIN	5671	6.3628685518724e-30	2.39217843318023e-12	2.65986368892982e-18	0.999999999997598	6.50358104942602e-15	15:89912708	rs1256836	chr15.3		15	89912708	15:89912708	1.11922e-31	15:90885812	2.67383399678686e-18	6008	15607	1	0.999999999997869	88913075	90912388	ENSG00000242498.7	ARPIN	protein_coding	89912952	-1	244	244	-972860	1	1	33	88913075	90912388	1999313	185172
MYOI_Sakaue_34594039_1	MyoInf (Sakaue, Multi)	OTH	Neu_UT	Neu_UT	Neutrophil	Sorted cell	ENSG00000242498	ARPIN	5671	6.3628685518724e-30	2.39217843318023e-12	2.65986368892982e-18	0.999999999997598	6.50358104942602e-15	15:89912708	rs1256836	chr15.4		15	89912708	15:89912708	1.11922e-31	15:90885812	2.67383399678686e-18	6008	15607	1	0.999999999997869	88913075	90912388	ENSG00000242498.7	ARPIN	protein_coding	89912952	-1	244	244	-972860	1	1	33	88913075	90912388	1999313	185172
MYOI_Sakaue_34594039_1	MyoInf (Sakaue, Multi)	OTH	Neu_UT	Neu_UT	Neutrophil	Sorted cell	ENSG00000185043	CIB1	5278	3.40555871842533e-35	2.34477969615544e-12	1.45240029329874e-23	0.99999999999757	8.44386797296113e-14	15:90233500	rs4932306	chr15.4		15	90233500	15:90233500	1.81646e-46	15:90885812	2.67383399678686e-18	5668	15212	1	0.999999999997829	89234083	91234039	ENSG00000185043.10	CIB1	protein_coding	90233941	-1	441	441	-651871	0	0	24	89234083	91234039	1999956	185169
MYOI_Sakaue_34594039_1	MyoInf (Sakaue, Multi)	OTH	Neu_UT	Neu_UT	Neutrophil	Sorted cell	ENSG00000182511	FES	5439	6.81862076554912e-13	1.52483443560456e-12	0.291662797615751	0.652165577041022	0.05617162534102	15:90879313	rs8039305	chr15.4		15	90879313	15:90649512	3.61004e-14	15:90885812	2.67383399678686e-18	5853	15167	0.983302847819084	0.999999999997838	89884709	91883424	ENSG00000182511.11	FES	protein_coding	90884504	1	-5191	-234992	1308	0	7	0	89884709	91883424	1998715	185165
MYOI_Sakaue_34594039_1	MyoInf (Sakaue, Multi)	OTH	Neu_UT	Neu_UT	Neutrophil	Sorted cell	ENSG00000140553	UNC45A	5447	6.58558662968524e-18	2.35124623869403e-12	2.80088369573475e-06	0.999997057773158	1.41340791063206e-07	15:90885812	rs1894401	chr15.4		15	90885812	15:90948530	1.67023e-14	15:90885812	2.67383399678686e-18	5859	15254	0.9999549870313	0.99999999999783	89930278	91929875	ENSG00000140553.17	UNC45A	protein_coding	90935285	1	-49473	13245	-49473	3	0	3	89930278	91929875	1999597	185157
MYOI_Sakaue_34594039_1	MyoInf (Sakaue, Multi)	OTH	Neu_UT	Neu_UT	Neutrophil	Sorted cell	ENSG00000140564	FURIN	5409	6.76005188350824e-13	1.58638056656392e-12	0.290325124140396	0.681268013855021	0.0284068620023197	15:90885812	rs1894401	chr15.4		15	90885812	15:90821935	1.49321e-16	15:90885812	2.67383399678686e-18	5827	15106	0.98478205711212	0.999999999997844	89870430	91868144	ENSG00000140564.11	FURIN	protein_coding	90868588	1	17224	-46653	17224	1	1	1	89870430	91868144	1997714	185158
MYOI_Sakaue_34594039_1	MyoInf (Sakaue, Multi)	OTH	Neu_UT	Neu_UT	Neutrophil	Sorted cell	ENSG00000140575	IQGAP1	5302	1.24435218800384e-12	1.00279528557265e-12	0.530028478809759	0.427081648263868	0.0428898729241265	15:90885812	rs1894401	chr15.4		15	90885812	15:90507960	3.62553e-11	15:90885812	2.67383399678686e-18	5683	15231	0.969925332195885	0.999999999997821	89389177	91387254	ENSG00000140575.12	IQGAP1	protein_coding	90388242	1	497570	119718	497570	14	1	14	89389177	91387254	1998077	185159
MYOI_Sakaue_34594039_1	MyoInf (Sakaue, Multi)	OTH	Neu_UT	Neu_UT	Neutrophil	Sorted cell	ENSG00000140577	CRTC3	5265	2.37252573488508e-16	2.3517692866613e-12	0.000100871671819419	0.9998917773797	7.35094612631967e-06	15:90885812	rs1894401	chr15.4		15	90885812	15:90649512	5.39279e-18	15:90885812	2.67383399678686e-18	5657	15259	0.999986147624564	0.999999999997812	89529985	91529614	ENSG00000140577.15	CRTC3	protein_coding	90529923	1	355889	119589	355889	12	4	12	89529985	91529614	1999629	185160
MYOI_Sakaue_34594039_1	MyoInf (Sakaue, Multi)	OTH	Neu_UT	Neu_UT	Neutrophil	Sorted cell	ENSG00000176463	SLCO3A1	6147	5.16888623693455e-13	2.15196819365289e-12	0.191000607932384	0.795179226979632	0.0138201650853165	15:90885812	rs1894401	chr15.4		15	90885812	15:91854635	9.43368e-22	15:90885812	2.67383399678686e-18	6476	17557	0.944426759106875	0.999999999997921	90853992	92853463	ENSG00000176463.13	SLCO3A1	protein_coding	91853708	1	-967896	927	-967896	16	0	16	90853992	92853463	1999471	185164
MYOI_Sakaue_34594039_1	MyoInf (Sakaue, Multi)	OTH	Neu_UT	Neu_UT	Neutrophil	Sorted cell	ENSG00000182768	NGRN	5310	4.32809159579994e-18	2.3504779152028e-12	1.84136303266561e-06	0.999998046648496	1.1198611808755e-07	15:90885812	rs1894401	chr15.4		15	90885812	15:90189410	1.04699e-15	15:90885812	2.67383399678686e-18	5700	15249	0.999998730593683	0.999999999997828	89265691	91265498	ENSG00000182768.8	NGRN	protein_coding	90265672	1	620140	-76262	620140	19	7	19	89265691	91265498	1999807	185166
MYOI_Sakaue_34594039_1	MyoInf (Sakaue, Multi)	OTH	Neu_UT	Neu_UT	Neutrophil	Sorted cell	ENSG00000184508	HDDC3	5450	1.1699344918851e-17	2.35185708893479e-12	4.97448691028361e-06	0.999994647488016	3.78022724197888e-07	15:90885812	rs1894401	chr15.4		15	90885812	15:90915176	2.86804e-14	15:90885812	2.67383399678686e-18	5862	15258	0.999989274987243	0.99999999999783	89932731	91932113	ENSG00000184508.10	HDDC3	protein_coding	90932549	-1	46737	17373	46737	2	1	2	89932731	91932258	1999527	185167
MYOI_Sakaue_34594039_1	MyoInf (Sakaue, Multi)	OTH	Neu_UT	Neu_UT	Neutrophil	Sorted cell	ENSG00000185033	SEMA4B	5292	6.89862213750988e-15	2.33847874995446e-12	0.00294076638693538	0.996853821712543	0.000205411898176537	15:90885812	rs1894401	chr15.4		15	90885812	15:90215565	1.60064e-14	15:90885812	2.67383399678686e-18	5673	15219	0.999641235156403	0.999999999997837	89160756	91160332	ENSG00000185033.14	SEMA4B	protein_coding	90201330	1	684482	14235	684482	26	1	26	89160756	91160332	1999576	185168
MYOI_Sakaue_34594039_1	MyoInf (Sakaue, Multi)	OTH	Neu_UT	Neu_UT	Neutrophil	Sorted cell	ENSG00000197299	BLM	5359	7.25560191841266e-16	2.34000540629194e-12	0.000309966153835208	0.999672345584565	1.76882592597707e-05	15:90885812	rs1894401	chr15.4		15	90885812	15:90808700	4.73772e-12	15:90885812	2.67383399678686e-18	5769	15186	0.999507546269845	0.999999999997823	89717845	91717132	ENSG00000197299.10	BLM	protein_coding	90717346	1	168466	91354	168466	4	0	4	89717845	91717165	1999320	185171
MYOI_Sakaue_34594039_1	MyoInf (Sakaue, Multi)	OTH	Neu_UT	Neu_UT	Neutrophil	Sorted cell	ENSG00000258551	RP11-661P17.1	5623	7.7730300304174e-14	2.40716728936414e-12	0.0312231603969437	0.96692270100456	0.00185413859601331	15:90885812	rs1894401	chr15.4		15	90885812	15:91472949	3.91364e-10	15:90885812	2.67383399678686e-18	5987	16151	0.998825501545681	0.999999999997717	90408714	92408318	ENSG00000258551.5	CRAT37	lncRNA	91408719	1	-522907	64230	-522907	13	1	13	90408714	92408318	1999604	185173
MYOI_Sakaue_34594039_1	MyoInf (Sakaue, Multi)	OTH	Neu_UT	Neu_UT	Neutrophil	Sorted cell	ENSG00000259704	CTD-3094K11.1	5393	7.86731764895792e-17	2.32697155260038e-12	3.38080471123105e-05	0.999964246861563	1.94508899634855e-06	15:90885812	rs1894401	chr15.4		15	90885812	15:90839685	5.16979e-15	15:90885812	2.67383399678686e-18	5810	15097	0.999998417625548	0.999999999997837	89840075	91839142	ENSG00000259704.1	AC124248.1	lncRNA	90839665	1	46147	20	46147	2	0	2	89840075	91839142	1999067	185174
MYOI_Sakaue_34594039_1	MyoInf (Sakaue, Multi)	OTH	Neu_UT	Neu_UT	Neutrophil	Sorted cell	ENSG00000196547	MAN2A2	5435	3.08993601833059e-72	2.33953927614223e-12	1.32074552021133e-60	0.999999999997641	1.99547718790537e-14	15:90914580	rs2009105	chr15.4		15	90914580	15:90914580	2.70447e-92	15:90885812	2.67383399678686e-18	5850	15178	1.00000000000001	0.999999999997837	89903998	91902188	ENSG00000196547.14	MAN2A2	protein_coding	90903302	1	11278	11278	-17490	0	0	0	89903998	91902188	1998190	185170
MYOI_Sakaue_34594039_1	MyoInf (Sakaue, Multi)	OTH	Neu_UT	Neu_UT	Neutrophil	Sorted cell	ENSG00000168411	RFWD3	4890	1.22666418612725e-41	0.000314863376789621	3.89462742270259e-38	0.999683167497	1.96912621090082e-06	16:74666342	rs4888272	chr16.2		16	74666342	16:74666342	7.1462e-57	16:75270468	5.31629614724936e-09	5273	18531	0.999999999999996	0.991313539696491	73666906	75666661	ENSG00000168411.13	RFWD3	protein_coding	74666877	-1	535	535	-603591	0	0	11	73666906	75666661	1999755	185179
MYOI_Sakaue_34594039_1	MyoInf (Sakaue, Multi)	OTH	Neu_UT	Neu_UT	Neutrophil	Sorted cell	ENSG00000168404	MLKL	4858	3.7491059812926e-18	0.000314574985216107	1.19142457135473e-14	0.999684640745173	7.8426959728578e-07	16:74701250	rs9932977	chr16.2		16	74701250	16:74701250	1.19631e-38	16:75270468	5.31629614724936e-09	5250	18514	0.999999999999432	0.991312583109062	73701034	75700520	ENSG00000168404.12	MLKL	protein_coding	74700862	-1	-388	-388	-569606	0	0	10	73701034	75700520	1999486	185178
MYOI_Sakaue_34594039_1	MyoInf (Sakaue, Multi)	OTH	Neu_UT	Neu_UT	Neutrophil	Sorted cell	ENSG00000103091	WDR59	4915	3.99891525325887e-10	0.000309461592379276	1.29181340060718e-06	0.999687680291321	1.5659030089042e-06	16:74998033	rs62061437	chr16.2		16	74998033	16:74998033	5.09037e-16	16:75270468	5.31629614724936e-09	5346	18213	0.999999596489917	0.991319193680594	74000611	75999362	ENSG00000103091.14	WDR59	protein_coding	74985123	-1	-12910	-12910	-285345	0	0	8	74000611	75999362	1998751	185177
MYOI_Sakaue_34594039_1	MyoInf (Sakaue, Multi)	OTH	Neu_UT	Neu_UT	Neutrophil	Sorted cell	ENSG00000186187	ZNRF1	4913	3.22165426142492e-39	0.000309343137628376	1.04112638663028e-35	0.999689216979775	1.4398826035216e-06	16:74998033	rs62061437	chr16.2		16	74998033	16:74998033	4.44541e-53	16:75270468	5.31629614724936e-09	5344	18206	0.999999999999993	0.99131926311467	74000611	75998520	ENSG00000186187.11	ZNRF1	protein_coding	74999024	1	-991	-991	271444	0	0	7	74000611	75998520	1997909	185180
MYOI_Sakaue_34594039_1	MyoInf (Sakaue, Multi)	OTH	Neu_UT	Neu_UT	Neutrophil	Sorted cell	ENSG00000090863	GLG1	4851	5.79700554857908e-08	0.000315125768328083	0.00018386339066723	0.99948310641605	1.78464548994625e-05	16:75270468	rs2865827	chr16.2		16	75270468	16:74663061	6.68398e-22	16:75270468	5.31629614724936e-09	5211	18550	0.991080003508543	0.991313426231391	73607488	75606623	ENSG00000090863.11	GLG1	protein_coding	74607114	-1	-663354	-55947	-663354	12	0	12	73607488	75606623	1999135	185176
MYOI_Sakaue_34594039_1	MyoInf (Sakaue, Multi)	OTH	Neu_UT	Neu_UT	Neutrophil	Sorted cell	ENSG00000205084	TMEM231	6109	5.27319550878645e-07	0.000321597047427536	0.00163634410644351	0.997959181541735	8.23499848420505e-05	16:75270468	rs2865827	chr16.2		16	75270468	16:75559465	1.19291e-09	16:75270468	5.31629614724936e-09	6519	18961	0.943240501211708	0.991323140040411	74556680	76556146	ENSG00000205084.10	TMEM231	protein_coding	75556252	-1	285784	-3213	285784	12	1	12	74556680	76556146	1999466	185181
MYOI_Sakaue_34594039_1	MyoInf (Sakaue, Multi)	OTH	Neu_UT	Neu_UT	Neutrophil	Sorted cell	ENSG00000065457	ADAT1	6104	3.70381348274139e-08	0.000320297254841162	0.000115580444578017	0.999512995919048	5.10893433966679e-05	16:75605309	rs75746770	chr16.2		16	75605309	16:75600116	1.21269e-19	16:75270468	5.31629614724936e-09	6512	18855	0.994233933379171	0.991326243317443	74623523	76622985	ENSG00000065457.10	ADAT1	protein_coding	75623281	-1	17972	23165	352813	1	1	17	74623523	76622985	1999462	185175
MYOI_Sakaue_34594039_1	MyoInf (Sakaue, Multi)	OTH	Neu_UT	Neu_UT	Neutrophil	Sorted cell	ENSG00000167193	CRK	4442	5.23004262761583e-19	2.38761631287384e-05	2.19043456838728e-14	0.999976038374673	8.54621754295188e-08	17:1449265	rs75954573	chr17.1		17	1449265	17:1449265	6.76138e-41	17:2165638	2.6821427028771e-11	4695	19008	1	0.999979286142858	493387	2459029	ENSG00000167193.7	CRK	protein_coding	1456232	-1	6967	6967	-709406	0	0	28	489422	2459029	1969607	185190
MYOI_Sakaue_34594039_1	MyoInf (Sakaue, Multi)	OTH	Neu_UT	Neu_UT	Neutrophil	Sorted cell	ENSG00000167193	CRK	4442	5.23004262761583e-19	2.38761631287384e-05	2.19043456838728e-14	0.999976038374673	8.54621754295188e-08	17:1449265	rs75954573	chr17.2		17	1449265	17:1449265	6.76138e-41	17:2165638	2.6821427028771e-11	4695	19008	1	0.999979286142858	493387	2459029	ENSG00000167193.7	CRK	protein_coding	1456232	-1	6967	6967	-709406	0	0	28	489422	2459029	1969607	185190
MYOI_Sakaue_34594039_1	MyoInf (Sakaue, Multi)	OTH	Neu_UT	Neu_UT	Neutrophil	Sorted cell	ENSG00000174238	PITPNA	4454	1.23483674920939e-26	2.41901645042202e-05	5.10458134875977e-22	0.999975604908517	2.04926980948304e-07	17:1533880	rs2270227	chr17.1		17	1533880	17:1520718	4.99012e-63	17:2165638	2.6821427028771e-11	4697	19258	0.999999999999998	0.999979055678915	563231	2562370	ENSG00000174238.14	PITPNA	protein_coding	1562792	-1	28912	42074	-602846	0	0	24	563231	2562370	1999139	185191
MYOI_Sakaue_34594039_1	MyoInf (Sakaue, Multi)	OTH	Neu_UT	Neu_UT	Neutrophil	Sorted cell	ENSG00000174238	PITPNA	4454	1.23483674920939e-26	2.41901645042202e-05	5.10458134875977e-22	0.999975604908517	2.04926980948304e-07	17:1533880	rs2270227	chr17.2		17	1533880	17:1520718	4.99012e-63	17:2165638	2.6821427028771e-11	4697	19258	0.999999999999998	0.999979055678915	563231	2562370	ENSG00000174238.14	PITPNA	protein_coding	1562792	-1	28912	42074	-602846	0	0	24	563231	2562370	1999139	185191
MYOI_Sakaue_34594039_1	MyoInf (Sakaue, Multi)	OTH	Neu_UT	Neu_UT	Neutrophil	Sorted cell	ENSG00000007168	PAFAH1B1	4904	9.26164856803137e-06	1.07074519349751e-05	0.450319036418247	0.520581237126271	0.0290797573549792	17:2165638	rs4790881	chr17.1		17	2165638	17:2568285	3.7136e-10	17:2165638	2.6821427028771e-11	5212	16373	0.981480150752415	0.99998171109802	1767515	3593189	ENSG00000007168.12	PAFAH1B1	protein_coding	2593654	1	-428016	-25369	-428016	14	0	14	1767515	3593189	1825674	185182
MYOI_Sakaue_34594039_1	MyoInf (Sakaue, Multi)	OTH	Neu_UT	Neu_UT	Neutrophil	Sorted cell	ENSG00000007168	PAFAH1B1	4904	9.26164856803137e-06	1.07074519349751e-05	0.450319036418247	0.520581237126271	0.0290797573549792	17:2165638	rs4790881	chr17.2		17	2165638	17:2568285	3.7136e-10	17:2165638	2.6821427028771e-11	5212	16373	0.981480150752415	0.99998171109802	1767515	3593189	ENSG00000007168.12	PAFAH1B1	protein_coding	2593654	1	-428016	-25369	-428016	14	0	14	1767515	3593189	1825674	185182
MYOI_Sakaue_34594039_1	MyoInf (Sakaue, Multi)	OTH	Neu_UT	Neu_UT	Neutrophil	Sorted cell	ENSG00000132359	RAP1GAP2	5443	6.07269313805693e-07	2.20488979429482e-05	0.0267582747584737	0.971544799671426	0.00167426940284371	17:2165638	rs4790881	chr17.1		17	2165638	17:3035118	1.4694e-13	17:2165638	2.6821427028771e-11	5768	18067	0.999026210932894	0.999980377705168	1767515	3755620	ENSG00000132359.14	RAP1GAP2	protein_coding	2796438	1	-630800	238680	-630800	21	1	21	1767515	3755620	1988105	185187
MYOI_Sakaue_34594039_1	MyoInf (Sakaue, Multi)	OTH	Neu_UT	Neu_UT	Neutrophil	Sorted cell	ENSG00000132359	RAP1GAP2	5443	6.07269313805693e-07	2.20488979429482e-05	0.0267582747584737	0.971544799671426	0.00167426940284371	17:2165638	rs4790881	chr17.2		17	2165638	17:3035118	1.4694e-13	17:2165638	2.6821427028771e-11	5768	18067	0.999026210932894	0.999980377705168	1767515	3755620	ENSG00000132359.14	RAP1GAP2	protein_coding	2796438	1	-630800	238680	-630800	21	1	21	1767515	3755620	1988105	185187
MYOI_Sakaue_34594039_1	MyoInf (Sakaue, Multi)	OTH	Neu_UT	Neu_UT	Neutrophil	Sorted cell	ENSG00000132376	INPP5K	4453	1.49505651803061e-05	7.82945134640581e-06	0.618895726434884	0.324049774322802	0.0570317192257881	17:2165638	rs4790881	chr17.1		17	2165638	17:1520272	3.21043e-07	17:2165638	2.6821427028771e-11	4692	19231	0.977665951676117	0.999979083538156	516925	2516750	ENSG00000132376.19	INPP5K	protein_coding	1516612	-1	-649026	-3660	-649026	26	1	26	516925	2516750	1999825	185188
MYOI_Sakaue_34594039_1	MyoInf (Sakaue, Multi)	OTH	Neu_UT	Neu_UT	Neutrophil	Sorted cell	ENSG00000132376	INPP5K	4453	1.49505651803061e-05	7.82945134640581e-06	0.618895726434884	0.324049774322802	0.0570317192257881	17:2165638	rs4790881	chr17.2		17	2165638	17:1520272	3.21043e-07	17:2165638	2.6821427028771e-11	4692	19231	0.977665951676117	0.999979083538156	516925	2516750	ENSG00000132376.19	INPP5K	protein_coding	1516612	-1	-649026	-3660	-649026	26	1	26	516925	2516750	1999825	185188
MYOI_Sakaue_34594039_1	MyoInf (Sakaue, Multi)	OTH	Neu_UT	Neu_UT	Neutrophil	Sorted cell	ENSG00000070444	MNT	4551	2.07392164155405e-13	2.1587577096893e-05	9.60680644172431e-09	0.999978352837809	4.99780791537187e-08	17:2392341	rs2447092	chr17.1		17	2392341	17:2392339	2.5603e-19	17:2165638	2.6821427028771e-11	4846	17186	0.999999999714661	0.999980637819667	1449135	3400115	ENSG00000070444.14	MNT	protein_coding	2401060	-1	8719	8721	235422	0	0	12	1449135	3400115	1950980	185184
MYOI_Sakaue_34594039_1	MyoInf (Sakaue, Multi)	OTH	Neu_UT	Neu_UT	Neutrophil	Sorted cell	ENSG00000070444	MNT	4551	2.07392164155405e-13	2.1587577096893e-05	9.60680644172431e-09	0.999978352837809	4.99780791537187e-08	17:2392341	rs2447092	chr17.2		17	2392341	17:2392339	2.5603e-19	17:2165638	2.6821427028771e-11	4846	17186	0.999999999714661	0.999980637819667	1449135	3400115	ENSG00000070444.14	MNT	protein_coding	2401060	-1	8719	8721	235422	0	0	12	1449135	3400115	1950980	185184
MYOI_Sakaue_34594039_1	MyoInf (Sakaue, Multi)	OTH	Neu_UT	Neu_UT	Neutrophil	Sorted cell	ENSG00000198231	DDX42	2586	2.31729948657655e-14	0.000446677662429227	5.18543044794136e-11	0.999532373486451	2.09487992410652e-05	17:63653257	rs9901112	chr17.3		17	63653257	17:63615135	2.68435e-39	17:64329971	1.74417070798595e-09	3240	10189	0.999999999992327	0.972518795109	62773719	64773312	ENSG00000198231.12	DDX42	protein_coding	63774170	1	-120913	-159035	555801	4	6	18	62773719	64773312	1999593	185193
MYOI_Sakaue_34594039_1	MyoInf (Sakaue, Multi)	OTH	Neu_UT	Neu_UT	Neutrophil	Sorted cell	ENSG00000008283	CYB561	2744	0.000303414354079596	0.000162488850216297	0.633338595376348	0.339125097923284	0.0270704034960728	17:64329971	rs954507	chr17.3		17	64329971	17:62888172	7.72363e-08	17:64329971	1.74417070798595e-09	3282	10923	0.948447602973725	0.972501267979816	62446663	64333210	ENSG00000008283.15	CYB561	protein_coding	63446306	-1	-883665	558134	-883665	31	7	31	62446663	64446265	1999602	185183
MYOI_Sakaue_34594039_1	MyoInf (Sakaue, Multi)	OTH	Neu_UT	Neu_UT	Neutrophil	Sorted cell	ENSG00000108588	CCDC47	2576	6.42087565682834e-06	0.000439382553954519	0.0143863723180183	0.984462626376585	0.000705197875785537	17:64329971	rs954507	chr17.3		17	64329971	17:63810333	2.27839e-08	17:64329971	1.74417070798595e-09	3231	10176	0.984321570328621	0.972518811498066	62776377	64773312	ENSG00000108588.13	CCDC47	protein_coding	63773597	-1	-556374	-36736	-556374	19	1	19	62776377	64776185	1999808	185185
MYOI_Sakaue_34594039_1	MyoInf (Sakaue, Multi)	OTH	Neu_UT	Neu_UT	Neutrophil	Sorted cell	ENSG00000136490	LIMD2	2692	3.60296362388301e-05	0.000420591237128074	0.0785876627434493	0.917384675377414	0.00357104100576938	17:64329971	rs954507	chr17.3		17	64329971	17:63706548	3.32739e-11	17:64329971	1.74417070798595e-09	3319	10453	0.98031739593074	0.972515237611457	62701571	64698620	ENSG00000136490.8	LIMD2	protein_coding	63700125	-1	-629846	-6423	-629846	22	0	22	62701571	64699818	1998247	185189
MYOI_Sakaue_34594039_1	MyoInf (Sakaue, Multi)	OTH	Neu_UT	Neu_UT	Neutrophil	Sorted cell	ENSG00000178607	ERN1	2362	0.000308795241179734	0.000115464142194435	0.704116561388446	0.263217471497474	0.0322417077307062	17:64329971	rs954507	chr17.3		17	64329971	17:64085655	1.91621e-08	17:64329971	1.74417070798595e-09	3054	9620	0.940032244444583	0.972520418135923	63133660	65130467	ENSG00000178607.15	ERN1	protein_coding	64130144	-1	-199827	44489	-199827	3	0	3	63133187	65130467	1997280	185192
MYOI_Sakaue_34594039_1	MyoInf (Sakaue, Multi)	OTH	Neu_UT	Neu_UT	Neutrophil	Sorted cell	ENSG00000214174	AMZ2P1	3423	0.000259893264935259	0.00022440326852722	0.526209654077424	0.454318825725203	0.0189872236639102	17:64329971	rs954507	chr17.3		17	64329971	17:64975479	7.69137e-16	17:64329971	1.74417070798595e-09	4066	11261	0.911269064207838	0.972484201747257	63975699	65975349	ENSG00000214174.8	AMZ2P1	transcribed_unprocessed_pseudogene	64973517	-1	643546	-1962	643546	22	0	22	63975699	65975349	1999650	185194
MYOI_Sakaue_34594039_1	MyoInf (Sakaue, Multi)	OTH	Neu_UT	Neu_UT	Neutrophil	Sorted cell	ENSG00000258890	CEP95	3029	1.88085892458025e-06	0.000471379360221877	0.00397182500419329	0.995415349187165	0.000139565589494428	17:64329971	rs954507	chr17.3		17	64329971	17:64506317	1.15592e-10	17:64329971	1.74417070798595e-09	3681	10797	0.999570302568743	0.972510877966906	63507266	65506515	ENSG00000258890.6	CEP95	protein_coding	64506977	1	-177006	-660	-177006	7	0	7	63507266	65506515	1999249	185196
MYOI_Sakaue_34594039_1	MyoInf (Sakaue, Multi)	OTH	Neu_UT	Neu_UT	Neutrophil	Sorted cell	ENSG00000261371	PECAM1	2838	2.40514661532571e-32	2.39109206116707e-05	5.14133891916664e-29	0.0493305486555458	0.950645540423849	17:64332226	rs4968721	chr17.3		17	64332226	17:64332226	2.44968e-70	17:64329971	1.74417070798595e-09	3503	10666	0.964550419862128	0.972510797027138	63416223	65413737	ENSG00000261371.5	PECAM1	protein_coding	64390860	-1	58634	58634	60889	1	1	1	63415551	65413737	1998186	185197
MYOI_Sakaue_34594039_1	MyoInf (Sakaue, Multi)	OTH	Neu_UT	Neu_UT	Neutrophil	Sorted cell	ENSG00000108654	DDX5	3027	2.38520260348737e-43	0.000473150341161694	5.03871803116847e-40	0.9995256363619	1.21329694157007e-06	17:64483156	rs17650301	chr17.3		17	64483156	17:64483156	6.00612e-81	17:64329971	1.74417070798595e-09	3679	10793	1	0.972510789132649	63508699	65507357	ENSG00000108654.13	DDX5	protein_coding	64506289	-1	23133	23133	176318	3	3	6	63508699	65507357	1998658	185186
MYOI_Sakaue_34594039_1	MyoInf (Sakaue, Multi)	OTH	Neu_UT	Neu_UT	Neutrophil	Sorted cell	ENSG00000160410	SHKBP1	4393	2.56725058518492e-78	2.52874325142064e-05	1.01520212527192e-73	0.999974656831035	5.57364609677932e-08	19:40585915	rs406133	chr19.6		19	40585915	19:40585239	1.80544e-117	19:41347074	7.44716163452865e-11	4679	15085	1	0.999951508549052	39577159	41454806	ENSG00000160410.14	SHKBP1	protein_coding	40576873	1	9042	8366	770201	0	0	28	39577159	41454806	1877647	185216
MYOI_Sakaue_34594039_1	MyoInf (Sakaue, Multi)	OTH	Neu_UT	Neu_UT	Neutrophil	Sorted cell	ENSG00000233622	CYP2T1P	3851	8.67475469524034e-48	2.43403938700088e-05	3.56384636091846e-43	0.999975528401646	1.31204485880553e-07	19:40796801	rs7937	chr19.6		19	40796801	19:40795210	7.36622e-59	19:41347074	7.44716163452865e-11	4144	14520	1	0.999950579077072	39811529	41811368	ENSG00000233622.2	CYP2T1P	transcribed_unitary_pseudogene	40812100	-1	15299	16890	-534974	3	3	13	39811529	41811368	1999839	185225
MYOI_Sakaue_34594039_1	MyoInf (Sakaue, Multi)	OTH	Neu_UT	Neu_UT	Neutrophil	Sorted cell	ENSG00000269858	EGLN2	3848	3.43756011979379e-14	2.43420700308196e-05	1.41215434328962e-09	0.999975526670838	1.29846942709009e-07	19:40796801	rs7937	chr19.6		19	40796801	19:40795210	1.05808e-33	19:41347074	7.44716163452865e-11	4138	14521	0.998341536006854	0.999950567683459	39799301	41798070	ENSG00000269858.5	EGLN2	protein_coding	40799191	1	-2390	-3981	547883	1	1	15	39799301	41798070	1998769	185229
MYOI_Sakaue_34594039_1	MyoInf (Sakaue, Multi)	OTH	Neu_UT	Neu_UT	Neutrophil	Sorted cell	ENSG00000028277	POU2F2	2434	2.76338065980107e-07	2.0535510215344e-05	0.0132657551025112	0.985816592427831	0.000896840621376096	19:41347074	rs2288873	chr19.6		19	41347074	19:42198370	9.17365e-14	19:41347074	7.44716163452865e-11	3212	12426	0.998735454776149	0.99996200927809	41196760	43196482	ENSG00000028277.21	POU2F2	protein_coding	42132446	-1	785372	-65924	785372	39	1	39	41196760	43196482	1999722	185200
MYOI_Sakaue_34594039_1	MyoInf (Sakaue, Multi)	OTH	Neu_UT	Neu_UT	Neutrophil	Sorted cell	ENSG00000090013	BLVRB	4704	1.61348705199894e-05	9.87125315041722e-06	0.599907327615282	0.366979806044836	0.0330868602162128	19:41347074	rs2288873	chr19.6		19	41347074	19:40465743	1.31054e-10	19:41347074	7.44716163452865e-11	4999	16044	0.97328861724647	0.999950451511172	39466154	41454806	ENSG00000090013.9	BLVRB	protein_coding	40465745	-1	-881329	2	-881329	30	0	30	39466154	41454806	1988652	185202
MYOI_Sakaue_34594039_1	MyoInf (Sakaue, Multi)	OTH	Neu_UT	Neu_UT	Neutrophil	Sorted cell	ENSG00000160570	DEDD2	2374	1.58962437249601e-05	3.87808245515556e-06	0.773565375655324	0.188659107510197	0.0377557425082985	19:41347074	rs2288873	chr19.6		19	41347074	19:42202198	8.58091e-07	19:41347074	7.44716163452865e-11	3150	12258	0.919966835788727	0.999962227529537	41220262	43196482	ENSG00000160570.13	DEDD2	protein_coding	42217677	-1	870603	15479	870603	41	0	41	41220262	43196802	1976540	185217
MYOI_Sakaue_34594039_1	MyoInf (Sakaue, Multi)	OTH	Neu_UT	Neu_UT	Neutrophil	Sorted cell	ENSG00000167565	SERTAD3	4771	6.68439227466248e-06	2.00199801743173e-05	0.246289939135019	0.737626835553075	0.0160565209394565	19:41347074	rs2288873	chr19.6		19	41347074	19:40455079	4.63194e-19	19:41347074	7.44716163452865e-11	5065	16190	0.991385866109028	0.999950235069316	39444734	41444392	ENSG00000167565.12	SERTAD3	protein_coding	40444335	-1	-902739	-10744	-902739	31	0	31	39444734	41444392	1999658	185218
MYOI_Sakaue_34594039_1	MyoInf (Sakaue, Multi)	OTH	Neu_UT	Neu_UT	Neutrophil	Sorted cell	ENSG00000278239	AC243967.3	2841	2.11568461733911e-07	2.03899088699804e-05	0.0102655023303923	0.989337095086706	0.00037680110556958	19:41347074	rs2288873	chr19.6		19	41347074	19:41811262	1.55848e-08	19:41347074	7.44716163452865e-11	3259	12294	0.938048595768328	0.999952707851365	40837332	42835396	ENSG00000278239.1	AC243967.3	lncRNA	41835950	-1	488876	24688	488876	26	1	26	40837332	42835396	1998064	185230
MYOI_Sakaue_34594039_1	MyoInf (Sakaue, Multi)	OTH	Neu_UT	Neu_UT	Neutrophil	Sorted cell	ENSG00000177191	B3GNT8	3248	7.72197511809669e-07	2.04987746201067e-05	0.0354631500259909	0.941370038887476	0.0231455401144011	19:41350981	rs2241715	chr19.6		19	41350981	19:41430703	7.08851e-12	19:41347074	7.44716163452865e-11	3553	12989	0.998871531146634	0.999952013231736	40428752	42425609	ENSG00000177191.2	B3GNT8	protein_coding	41427374	-1	76393	-3329	80300	9	0	9	40428752	42428643	1999891	185220
MYOI_Sakaue_34594039_1	MyoInf (Sakaue, Multi)	OTH	Neu_UT	Neu_UT	Neutrophil	Sorted cell	ENSG00000105372	RPS19	2873	1.30058473657809e-05	6.45958961834866e-06	0.629673279159644	0.312645044616769	0.0576622107866038	19:41358604	rs1982072	chr19.6		19	41358604	19:41855846	1.23384e-08	19:41347074	7.44716163452865e-11	3304	12321	0.956344718680865	0.9999526909392	40862007	42859750	ENSG00000105372.6	RPS19	protein_coding	41860255	1	-501651	-4409	-513181	28	0	29	40861711	42859750	1998039	185205
MYOI_Sakaue_34594039_1	MyoInf (Sakaue, Multi)	OTH	Neu_UT	Neu_UT	Neutrophil	Sorted cell	ENSG00000105732	ZNF574	2626	1.47322902622345e-05	4.97598439443708e-06	0.715872381396608	0.241724303272413	0.0423836070563225	19:41358604	rs1982072	chr19.6		19	41358604	19:42045782	1.47192e-07	19:41347074	7.44716163452865e-11	3268	12276	0.940958790295894	0.999962323974078	41068938	43068260	ENSG00000105732.12	ZNF574	protein_coding	42076166	1	-717562	-30384	-729092	37	2	38	41068938	43068260	1999322	185207
MYOI_Sakaue_34594039_1	MyoInf (Sakaue, Multi)	OTH	Neu_UT	Neu_UT	Neutrophil	Sorted cell	ENSG00000142046	TMEM91	3309	1.33819250486108e-05	7.59900467112212e-06	0.606902357800716	0.34455929727497	0.0485173639945945	19:41358604	rs1982072	chr19.6		19	41358604	19:41397794	4.02138e-17	19:41347074	7.44716163452865e-11	3603	13153	0.976588402545466	0.999951578420669	40351054	42350839	ENSG00000142046.14	TMEM91	protein_coding	41376533	1	-17929	21261	-29459	2	2	3	40351054	42350839	1999785	185214
MYOI_Sakaue_34594039_1	MyoInf (Sakaue, Multi)	OTH	Neu_UT	Neu_UT	Neutrophil	Sorted cell	ENSG00000188493	ACTMAP	3945	1.49972185357275e-05	8.98113076215015e-06	0.609789168449826	0.365139989467351	0.0250468637335249	19:41358604	rs1982072	chr19.6		19	41358604	19:40725110	2.15802e-09	19:41347074	7.44716163452865e-11	4237	14671	0.970649083653047	0.999950484154979	39751629	41751466	ENSG00000188493.14	C19orf54	protein_coding	40750477	-1	-608127	25367	-596597	23	0	22	39751629	41751466	1999837	185222
MYOI_Sakaue_34594039_1	MyoInf (Sakaue, Multi)	OTH	Neu_UT	Neu_UT	Neutrophil	Sorted cell	ENSG00000248098	BCKDHA	3274	1.58190705551295e-16	2.18296616437593e-05	7.24538213082001e-12	0.999832477230672	0.000145693100437215	19:41424491	rs4674	chr19.6		19	41424491	19:41424491	3.68322e-26	19:41347074	7.44716163452865e-11	3574	13024	0.999999999999692	0.999951728119091	40398695	42394998	ENSG00000248098.11	BCKDHA	protein_coding	41397818	1	26673	26673	-50744	1	1	6	40398695	42394998	1996303	185226
MYOI_Sakaue_34594039_1	MyoInf (Sakaue, Multi)	OTH	Neu_UT	Neu_UT	Neutrophil	Sorted cell	ENSG00000007129	CEACAM21	3044	6.21229599375011e-13	2.12394657189116e-05	2.92482071515036e-08	0.999978580562104	1.50723349005753e-07	19:41454806	rs4803470	chr19.6		19	41454806	19:41454806	2.34048e-16	19:41347074	7.44716163452865e-11	3372	12670	0.999999998797765	0.999952162751357	40550752	42549442	ENSG00000007129.17	CEACAM21	protein_coding	41576166	1	-121360	-121360	-229092	6	6	18	40550752	42549442	1998690	185199
MYOI_Sakaue_34594039_1	MyoInf (Sakaue, Multi)	OTH	Neu_UT	Neu_UT	Neutrophil	Sorted cell	ENSG00000269119	HNRNPA1P52	2848	1.33470609415387e-37	2.06528090221184e-05	6.46245447359646e-33	0.999979236011849	1.11179133308339e-07	19:41811262	rs2008808	chr19.6		19	41811262	19:41811262	2.27556e-50	19:41347074	7.44716163452865e-11	3261	12320	0.948103011828257	0.999952681258104	40829894	42829592	ENSG00000269119.1	HNRNPA1P52	processed_pseudogene	41829692	1	-18430	-18430	-482618	0	0	25	40829894	42829592	1999698	185228
MYOI_Sakaue_34594039_1	MyoInf (Sakaue, Multi)	OTH	Neu_UT	Neu_UT	Neutrophil	Sorted cell	ENSG00000142025	DMRTC2	2836	6.49122393757964e-19	2.05807327598854e-05	3.15396430017191e-14	0.999979310662579	1.08604627089152e-07	19:41815526	rs6508998	chr19.6		19	41815526	19:41811262	2.67266e-23	19:41347074	7.44716163452865e-11	3256	12277	0.932904092566816	0.999952713139417	40845091	42843934	ENSG00000142025.15	DMRTC2	protein_coding	41845042	1	-29516	-33780	-497968	3	3	28	40845091	42844519	1999428	185213
MYOI_Sakaue_34594039_1	MyoInf (Sakaue, Multi)	OTH	Neu_UT	Neu_UT	Neutrophil	Sorted cell	ENSG00000170956	CEACAM3	2889	3.02842718868002e-20	2.0704769674992e-05	1.46264082474243e-15	0.999979180648996	1.14581326983338e-07	19:41815526	rs6508998	chr19.6		19	41815526	19:41809519	1.10592e-42	19:41347074	7.44716163452865e-11	3285	12351	0.933536761557214	0.999952671073864	40796801	42795943	ENSG00000170956.16	CEACAM3	protein_coding	41796587	1	18939	12932	-449513	1	1	23	40796801	42795943	1999142	185219
MYOI_Sakaue_34594039_1	MyoInf (Sakaue, Multi)	OTH	Neu_UT	Neu_UT	Neutrophil	Sorted cell	ENSG00000105404	RABAC1	2839	3.91654191694152e-22	2.08137249867116e-05	1.88167188661903e-17	0.999979113956145	7.23188689749285e-08	19:41958636	rs1075728	chr19.6		19	41958636	19:41958636	1.9671e-47	19:41347074	7.44716163452865e-11	3357	12416	0.999999999999998	0.999961955360858	40960074	42959297	ENSG00000105404.10	RABAC1	protein_coding	41959321	-1	685	685	612247	0	0	33	40960074	42959297	1999223	185206
MYOI_Sakaue_34594039_1	MyoInf (Sakaue, Multi)	OTH	Neu_UT	Neu_UT	Neutrophil	Sorted cell	ENSG00000130202	NECTIN2	5087	1.30623446304153e-63	1.47588868554452e-12	8.85049445688841e-52	0.999999999998522	4.86901622287413e-15	19:44869702	rs4803767	chr19.7		19	44869702	19:44868872	2.01533e-78	19:44908822	5.19107664739604e-19	5381	16548	1.00000000000001	0.999999905283855	43846212	45846097	ENSG00000130202.9	NECTIN2	protein_coding	44846297	1	23405	22575	62525	0	0	3	43846212	45846097	1999885	185212
MYOI_Sakaue_34594039_1	MyoInf (Sakaue, Multi)	OTH	Neu_UT	Neu_UT	Neutrophil	Sorted cell	ENSG00000007047	MARK4	5191	3.10155125342738e-25	1.47785071050513e-12	2.0986905046464e-13	0.999999999998288	2.435590328967e-14	19:44908822	rs7412	chr19.7		19	44908822	19:45303351	4.69605e-25	19:44908822	5.19107664739604e-19	5488	16570	0.999999999999994	0.999999905283877	44079476	46078418	ENSG00000007047.14	MARK4	protein_coding	45251271	1	-342449	52080	-342449	17	0	17	44079476	46078418	1998942	185198
MYOI_Sakaue_34594039_1	MyoInf (Sakaue, Multi)	OTH	Neu_UT	Neu_UT	Neutrophil	Sorted cell	ENSG00000069399	BCL3	5189	5.01929878466253e-13	9.27230230451137e-13	0.341427576594813	0.630695655760008	0.0278767676437508	19:44908822	rs7412	chr19.7		19	44908822	19:44779696	3.41292e-16	19:44908822	5.19107664739604e-19	5483	16483	0.986881160508632	0.999999905283872	43749436	45747298	ENSG00000069399.14	BCL3	protein_coding	44748708	1	160114	30988	160114	8	2	8	43747908	45747298	1999390	185201
MYOI_Sakaue_34594039_1	MyoInf (Sakaue, Multi)	OTH	Neu_UT	Neu_UT	Neutrophil	Sorted cell	ENSG00000104853	CLPTM1	5128	9.08921294199033e-13	5.00504076650559e-13	0.612994608285943	0.337490345903984	0.0495150458086647	19:44908822	rs7412	chr19.7		19	44908822	19:45038140	4.39763e-07	19:44908822	5.19107664739604e-19	5427	16625	0.97114232956115	0.999999905283843	43954922	45954397	ENSG00000104853.15	CLPTM1	protein_coding	44955380	1	-46558	82760	-46558	4	1	4	43954922	45954397	1999475	185203
MYOI_Sakaue_34594039_1	MyoInf (Sakaue, Multi)	OTH	Neu_UT	Neu_UT	Neutrophil	Sorted cell	ENSG00000124459	ZNF45	5071	2.49670366193917e-13	1.26000437874615e-12	0.163371274594774	0.824466998538565	0.0121617268651507	19:44908822	rs7412	chr19.7		19	44908822	19:43943892	1.26997e-07	19:44908822	5.19107664739604e-19	5670	17135	0.988041300393326	0.999999905283769	42935320	44933400	ENSG00000124459.11	ZNF45	protein_coding	43935282	-1	-973540	-8610	-973540	41	0	41	42935320	44933400	1998080	185208
MYOI_Sakaue_34594039_1	MyoInf (Sakaue, Multi)	OTH	Neu_UT	Neu_UT	Neutrophil	Sorted cell	ENSG00000125741	OPA3	5129	1.92548013251395e-14	1.48068534753039e-12	0.0128253690738542	0.986263888649569	0.000910742275076331	19:44908822	rs7412	chr19.7		19	44908822	19:45527153	1.85779e-09	19:44908822	5.19107664739604e-19	5438	16833	0.999587585570386	0.999999905283841	44602273	46601278	ENSG00000125741.4	OPA3	protein_coding	45584802	-1	675980	57649	675980	28	0	28	44602273	46601278	1999005	185209
MYOI_Sakaue_34594039_1	MyoInf (Sakaue, Multi)	OTH	Neu_UT	Neu_UT	Neutrophil	Sorted cell	ENSG00000125753	VASP	5229	9.30776283046611e-13	4.96978439493001e-13	0.618471483063097	0.330165623622737	0.0513628933127363	19:44908822	rs7412	chr19.7		19	44908822	19:45468703	6.72489e-07	19:44908822	5.19107664739604e-19	5537	16874	0.969202006416822	0.999999905283846	44507675	46506431	ENSG00000125753.13	VASP	protein_coding	45507479	1	-598657	-38776	-598657	27	2	27	44507675	46506431	1998756	185210
MYOI_Sakaue_34594039_1	MyoInf (Sakaue, Multi)	OTH	Neu_UT	Neu_UT	Neutrophil	Sorted cell	ENSG00000159882	ZNF230	5088	3.7871735755434e-13	1.10002088656333e-12	0.250665359140573	0.728056455779682	0.0212781850782677	19:44908822	rs7412	chr19.7		19	44908822	19:44057847	1.04877e-07	19:44908822	5.19107664739604e-19	5621	16940	0.984436433634174	0.99999990528378	43005273	45002545	ENSG00000159882.12	ZNF230	protein_coding	44002957	1	905865	54890	905865	35	3	35	43003206	45002545	1999339	185215
MYOI_Sakaue_34594039_1	MyoInf (Sakaue, Multi)	OTH	Neu_UT	Neu_UT	Neutrophil	Sorted cell	ENSG00000186026	ZNF284	5081	6.08430100422918e-21	1.49113896394112e-12	4.08030446840144e-09	0.999999995619078	2.99125427100559e-10	19:44908822	rs7412	chr19.7		19	44908822	19:44056028	4.85707e-16	19:44908822	5.19107664739604e-19	5537	16719	0.999999999208395	0.999999905283791	43072380	45071497	ENSG00000186026.6	ZNF284	protein_coding	44072159	1	836663	-16131	836663	31	0	31	43072380	45071497	1999117	185221
MYOI_Sakaue_34594039_1	MyoInf (Sakaue, Multi)	OTH	Neu_UT	Neu_UT	Neutrophil	Sorted cell	ENSG00000189114	BLOC1S3	5155	8.61080408533666e-16	1.47869996801895e-12	0.000581954857393473	0.999368431785012	4.96133561139799e-05	19:44908822	rs7412	chr19.7		19	44908822	19:45179566	8.89679e-15	19:44908822	5.19107664739604e-19	5464	16590	0.999982042317816	0.999999905283874	44180567	46178572	ENSG00000189114.6	BLOC1S3	protein_coding	45178784	1	-269962	782	-269962	15	0	15	44180567	46178572	1998005	185223
MYOI_Sakaue_34594039_1	MyoInf (Sakaue, Multi)	OTH	Neu_UT	Neu_UT	Neutrophil	Sorted cell	ENSG00000204920	ZNF155	5069	1.34851098562449e-15	1.51483855363182e-12	0.000889349836430101	0.999043632526807	6.70176352455439e-05	19:44908822	rs7412	chr19.7		19	44908822	19:43983933	5.68351e-11	19:44908822	5.19107664739604e-19	5632	17001	0.999938252488846	0.999999905283768	42968232	44967656	ENSG00000204920.10	ZNF155	protein_coding	43984188	1	924634	-255	924634	37	0	37	42968232	44967656	1999424	185224
MYOI_Sakaue_34594039_1	MyoInf (Sakaue, Multi)	OTH	Neu_UT	Neu_UT	Neutrophil	Sorted cell	ENSG00000263002	ZNF234	5064	3.09109323084361e-17	1.47219879210197e-12	2.09959628883347e-05	0.999977316491035	1.68754460205343e-06	19:44908822	rs7412	chr19.7		19	44908822	19:44138491	1.0858e-12	19:44908822	5.19107664739604e-19	5439	16507	0.999618271154217	0.999999905283803	43141707	45141096	ENSG00000263002.7	ZNF234	protein_coding	44141554	1	767268	-3063	767268	26	1	26	43141608	45141096	1999488	185227
MYOI_Sakaue_34594039_1	MyoInf (Sakaue, Multi)	OTH	Neu_UT	Neu_UT	Neutrophil	Sorted cell	ENSG00000125755	SYMPK	5093	4.38542708263571e-61	1.48819593302851e-12	2.94680759791142e-49	0.999999999998522	3.5807994442354e-15	19:45816157	rs1132645	chr19.7		19	45816157	19:45816157	1.73423e-72	19:44908822	5.19107664739604e-19	5408	16686	1	0.999999905284287	44863346	46863144	ENSG00000125755.18	SYMPK	protein_coding	45863147	-1	46990	46990	954325	1	1	45	44863346	46863186	1999840	185211
MYOI_Sakaue_34594039_1	MyoInf (Sakaue, Multi)	OTH	Neu_UT	Neu_UT	Neutrophil	Sorted cell	ENSG00000100325	ASCC2	4422	2.7085288063856e-17	0.000989688424859383	2.73397023111359e-14	0.99898461641424	2.56951608720725e-05	22:29825212	rs1894473	chr22.1		22	29825212	22:29825212	8.16441e-31	22:30273894	4.33729030509134e-10	4551	17194	0.999999999999696	0.997751528500959	28838511	30838022	ENSG00000100325.14	ASCC2	protein_coding	29838274	-1	13062	13062	-435620	0	0	9	28838511	30838022	1999511	185232
MYOI_Sakaue_34594039_1	MyoInf (Sakaue, Multi)	OTH	Neu_UT	Neu_UT	Neutrophil	Sorted cell	ENSG00000100296	THOC5	4228	0.000618160149400428	0.000279054765364584	0.656203301060435	0.296171347305042	0.0467281367197575	22:30273894	rs6006426	chr22.1		22	30273894	22:29494348	8.16379e-07	22:30273894	4.33729030509134e-10	4365	16349	0.984648716199366	0.997784343323458	28556913	30554373	ENSG00000100296.13	THOC5	protein_coding	29553757	-1	-720137	59409	-720137	17	1	17	28556913	30554373	1997460	185231
MYOI_Sakaue_34594039_1	MyoInf (Sakaue, Multi)	OTH	Neu_UT	Neu_UT	Neutrophil	Sorted cell	ENSG00000184076	UQCR10	4441	0.000381841408486507	0.00055280599621933	0.386730346328037	0.559822607800448	0.052512398466809	22:30273894	rs6006426	chr22.1		22	30273894	22:29768639	1.21e-09	22:30273894	4.33729030509134e-10	4577	17136	0.992455046384902	0.997757851563728	28768182	30764552	ENSG00000184076.13	UQCR10	protein_coding	29767369	1	506525	1270	506525	11	1	11	28768182	30764552	1996370	185234
MYOI_Sakaue_34594039_1	MyoInf (Sakaue, Multi)	OTH	Neu_UT	Neu_UT	Neutrophil	Sorted cell	ENSG00000187860	CCDC157	4281	0.000225073142174513	0.000744274182122333	0.227307673081391	0.75163998056668	0.0200829990276314	22:30273894	rs6006426	chr22.1		22	30273894	22:30279228	1.02494e-09	22:30273894	4.33729030509134e-10	4418	17185	0.996677040926716	0.997731876401652	29357333	31356441	ENSG00000187860.10	CCDC157	protein_coding	30357007	1	-83113	-77779	-83113	4	4	4	29357333	31356441	1999108	185235
MYOI_Sakaue_34594039_1	MyoInf (Sakaue, Multi)	OTH	Neu_UT	Neu_UT	Neutrophil	Sorted cell	ENSG00000239282	CASTOR1	4253	5.23119176716559e-12	0.000989993091716431	5.27882265274557e-09	0.999007142889899	2.85873433096326e-06	22:30377742	rs5997628	chr22.1		22	30377742	22:30377742	2.49228e-17	22:30273894	4.33729030509134e-10	4384	17199	0.999999999903823	0.997732255123009	29289722	31289472	ENSG00000239282.7	CASTOR1	protein_coding	30289505	-1	-88237	-88237	15611	4	4	0	29289722	31289472	1999750	185236
MYOI_Sakaue_34594039_1	MyoInf (Sakaue, Multi)	OTH	Neu_UT	Neu_UT	Neutrophil	Sorted cell	ENSG00000138942	RNF185	3833	6.47180560246743e-28	0.00100486283859859	6.4339897262928e-25	0.998991247259003	3.88990239944642e-06	22:31170191	rs1985531	chr22.1		22	31170191	22:31170191	1.09945e-47	22:30273894	4.33729030509134e-10	4008	17331	0.999999999988308	0.999197010437338	30160856	32160132	ENSG00000138942.15	RNF185	protein_coding	31160182	1	10009	10009	-886288	0	0	34	30160856	32160132	1999276	185233
MYOI_Sakaue_34594039_1	MyoInf (Sakaue, Multi)	OTH	gdT_OneK1K	gdT_OneK1K	gdT	Single cell	ENSG00000115523	GNLY	5712	1.20348099630534e-62	3.37263950337688e-14	3.5683653562745e-49	0.999999999999972	3.29227709487053e-16	2:85708159	rs7577293	chr2.7		2	85708159	2:85705880	1.02883e-52	2:85515174	4.31991981962043e-20	5824	14312	1.00000000000001	0.999999999999969	84686331	86684962	ENSG00000115523	ENSG00000115523	protein_coding	85694358	1	13801	11522	-179184	0	0	12	84686331	86684962	1998631	98000
MYOI_Sakaue_34594039_1	MyoInf (Sakaue, Multi)	OTH	gdT_OneK1K	gdT_OneK1K	gdT	Single cell	ENSG00000225963	AC009950.2	6454	1.96719832879956e-13	0.000513218236612929	3.83109024951782e-10	0.999485079431226	1.70194885455161e-06	2:230178086	rs2241525	chr2.11		2	230178086	2:230178086	1.60601e-16	2:229142403	2.11777657159961e-09	6562	15772	0.999999999995743	0.999576293226599	229121568	231120542	ENSG00000225963	ENSG00000225963	lncRNA	230121370	1	56716	56716	-978967	0	0	7	229121568	231120542	1998974	98001
MYOI_Sakaue_34594039_1	MyoInf (Sakaue, Multi)	OTH	gdT_OneK1K	gdT_OneK1K	gdT	Single cell	ENSG00000166441	RPL27A	6599	6.72096205084516e-18	0.00348112424487077	1.92393690927563e-15	0.996503663721904	1.52120332211555e-05	11:8692259	rs35330493	chr11.1		11	8692259	11:8686980	3.1724e-22	11:8811812	2.10814389263157e-09	6798	18082	0.9999999999998	0.996009882347313	7682817	9682330	ENSG00000166441	ENSG00000166441	protein_coding	8682792	1	9467	4188	129020	1	1	4	7682817	9682330	1999513	97997
MYOI_Sakaue_34594039_1	MyoInf (Sakaue, Multi)	OTH	gdT_OneK1K	gdT_OneK1K	gdT	Single cell	ENSG00000172543	CTSW	3573	1.29978388469971e-39	0.0052418332148424	2.46649766088299e-37	0.994701392047015	5.6774738143174e-05	11:65879789	rs658524	chr11.2		11	65879789	11:65879789	8.84551e-43	11:65799248	5.24897175034313e-09	3674	15239	0.999999999999998	0.988875456512105	64880577	66879717	ENSG00000172543	ENSG00000172543	protein_coding	65879837	1	-48	-48	-80589	0	0	4	64880577	66879717	1999140	97998
MYOI_Sakaue_34594039_1	MyoInf (Sakaue, Multi)	OTH	gdT_OneK1K	gdT_OneK1K	gdT	Single cell	ENSG00000178607	ERN1	2955	8.11917586860585e-06	0.000417787977983287	0.0190314652035706	0.979298551032711	0.00124407660986639	17:64329971	rs954507	chr17.3		17	64329971	17:64116975	3.52321e-08	17:64329971	1.74417070798595e-09	3175	9621	0.997458097815084	0.999735130589375	63133660	65130467	ENSG00000178607	ENSG00000178607	protein_coding	64130144	-1	-199827	13169	-199827	3	0	3	63133660	65130467	1996807	97999
OA_McDonald_36411363_3	OArth (McDonald, Multi)	OTH	DN_B_UT	B_DN_UT	B	Sorted cell	ENSG00000023902	PLEKHO1	1244	0.000149982066852351	2.74405402903752e-05	0.76037195031181	0.138915676360916	0.100534950720131	1:150510879	rs3737240	chr1.2		1	150510879	1:150349092	5.67032e-05	1:150510879	1.39025465869838e-09	1956	2313	0.92739116324673	0.974736410567013	149883340	151147269	ENSG00000023902.13	PLEKHO1	protein_coding	150149916	1	360963	199176	360963	13	10	13	149150124	151149157	1999033	81547
OA_McDonald_36411363_3	OArth (McDonald, Multi)	OTH	DN_B_UT	B_DN_UT	B	Sorted cell	ENSG00000143418	CERS2	2238	2.42896463327315e-05	0.000171041977832012	0.123120413791571	0.866965565116895	0.00971868946736834	1:150510879	rs3737240	chr1.2		1	150510879	1:150973131	6.81678e-09	1:150510879	1.39025465869838e-09	3280	3776	0.969600657738402	0.974752163398251	149978479	151974949	ENSG00000143418.19	CERS2	protein_coding	150974835	-1	463956	1704	463956	22	1	22	149975203	151974949	1999746	81548
OA_McDonald_36411363_3	OArth (McDonald, Multi)	OTH	DN_B_UT	B_DN_UT	B	Sorted cell	ENSG00000143452	HORMAD1	1761	1.49033477390725e-05	0.000181879129753678	0.075556580011778	0.922081449295615	0.00216518821511353	1:150510879	rs3737240	chr1.2		1	150510879	1:150811509	7.01711e-07	1:150510879	1.39025465869838e-09	2792	3179	0.942569365154316	0.974729590951803	149883340	151720435	ENSG00000143452.15	HORMAD1	protein_coding	150720895	-1	210016	-90614	210016	14	2	14	149736612	151720435	1983823	81549
OA_McDonald_36411363_3	OArth (McDonald, Multi)	OTH	DN_B_UT	B_DN_UT	B	Sorted cell	ENSG00000143457	GOLPH3L	1724	8.60046023109703e-08	0.000197119529877604	0.000436023729774666	0.999351053498087	1.57172376573246e-05	1:150510879	rs3737240	chr1.2		1	150510879	1:150811509	8.12374e-12	1:150510879	1.39025465869838e-09	2750	3135	0.938963465834335	0.974729650960643	149883340	151697079	ENSG00000143457.10	GOLPH3L	protein_coding	150697154	-1	186275	-114355	186275	13	3	13	149708727	151697079	1988352	81550
OA_McDonald_36411363_3	OArth (McDonald, Multi)	OTH	DN_B_UT	B_DN_UT	B	Sorted cell	ENSG00000163131	CTSS	1844	0.000120895234921623	7.01536330351112e-05	0.612911405667757	0.355600404877776	0.0312971405865095	1:150510879	rs3737240	chr1.2		1	150510879	1:150811509	5.29351e-07	1:150510879	1.39025465869838e-09	2870	3298	0.907616324726218	0.974729303948876	149883340	151765927	ENSG00000163131.10	CTSS	protein_coding	150765778	-1	254899	-45731	254899	15	1	15	149788658	151765927	1977269	81551
OA_McDonald_36411363_3	OArth (McDonald, Multi)	OTH	DN_B_UT	B_DN_UT	B	Sorted cell	ENSG00000196975	ANXA4	4308	2.43717693452645e-39	9.94892880258254e-06	2.4496633701924e-34	0.999990034135486	1.69357096637055e-08	2:69727181	rs55969633	chr2.2		2	69727181	2:69727181	4.57937e-57	2:70488656	1.01808980653971e-11	5811	6764	0.999999999978261	0.999767141468741	68645144	70643566	ENSG00000196975.15	ANXA4	protein_coding	69742134	1	-14953	-14953	746522	0	0	16	68644441	70644219	1999778	81559
OA_McDonald_36411363_3	OArth (McDonald, Multi)	OTH	DN_B_UT	B_DN_UT	B	Sorted cell	ENSG00000035141	FAM136A	4051	4.04018152588606e-07	9.52988167430023e-06	0.0406088130864142	0.957867754718917	0.00151349829484194	2:70488656	rs7561547	chr2.2		2	70488656	2:70328866	1.1942e-09	2:70488656	1.01808980653971e-11	5671	6803	0.958685633965163	0.999767326643778	69302762	71301720	ENSG00000035141.7	FAM136A	protein_coding	70302067	-1	-186589	-26799	-186589	1	0	1	69302762	71301720	1998958	81552
OA_McDonald_36411363_3	OArth (McDonald, Multi)	OTH	DN_B_UT	B_DN_UT	B	Sorted cell	ENSG00000075292	ZNF638	3960	1.68406065993017e-06	8.19852548622321e-06	0.169268699771634	0.824038749957886	0.00668266768433294	2:70488656	rs7561547	chr2.2		2	70488656	2:71297627	1.25402e-10	2:70488656	1.01808980653971e-11	5468	7495	0.935468799220505	0.999767868430203	70277794	72276244	ENSG00000075292.18	ZNF638	protein_coding	71331782	1	-843126	-34155	-843126	19	0	19	70277115	72276497	1999382	81553
OA_McDonald_36411363_3	OArth (McDonald, Multi)	OTH	DN_B_UT	B_DN_UT	B	Sorted cell	ENSG00000115998	C2orf42	4009	1.06256784932719e-06	8.81468872302206e-06	0.106801187841742	0.885970610489641	0.00721832441204514	2:70488656	rs7561547	chr2.2		2	70488656	2:70190907	7.85377e-08	2:70488656	1.01808980653971e-11	5634	6775	0.949235647056246	0.999767215291228	69248822	71247784	ENSG00000115998.7	C2orf42	protein_coding	70191019	-1	-297637	112	-297637	6	0	6	69248822	71248397	1999575	81554
OA_McDonald_36411363_3	OArth (McDonald, Multi)	OTH	DN_B_UT	B_DN_UT	B	Sorted cell	ENSG00000116005	PCYOX1	4016	1.65644619762871e-07	9.7754128413585e-06	0.016649329564212	0.982548106104725	0.000792623273603018	2:70488656	rs7561547	chr2.2		2	70488656	2:70189065	2.54031e-11	2:70488656	1.01808980653971e-11	5638	6776	0.969851089252605	0.999767212305731	69273327	71257360	ENSG00000116005.11	PCYOX1	protein_coding	70258137	1	230519	-69072	230519	4	2	4	69259284	71257360	1998076	81555
OA_McDonald_36411363_3	OArth (McDonald, Multi)	OTH	DN_B_UT	B_DN_UT	B	Sorted cell	ENSG00000124380	SNRNP27	4180	1.56027731354126e-11	9.94891188483094e-06	1.568271191829e-06	0.99998838415044	9.86508808914706e-08	2:70488656	rs7561547	chr2.2		2	70488656	2:69904659	1.16213e-22	2:70488656	1.01808980653971e-11	5732	6747	0.998146401952822	0.999767144749837	68894010	70892771	ENSG00000124380.10	SNRNP27	protein_coding	69893956	1	594700	10703	594700	13	0	13	68894010	70892771	1998761	81557
OA_McDonald_36411363_3	OArth (McDonald, Multi)	OTH	DN_B_UT	B_DN_UT	B	Sorted cell	ENSG00000179818	PCBP1-AS1	4023	6.25747571011232e-07	9.30274112781687e-06	0.0628953588630535	0.935036255193269	0.00205845745497799	2:70488656	rs7561547	chr2.2		2	70488656	2:70086436	7.50987e-09	2:70488656	1.01808980653971e-11	5682	6618	0.964769791561325	0.999767132202804	69103313	71103201	ENSG00000179818.13	PCBP1-AS1	lncRNA	70102909	-1	-385747	16473	-385747	8	2	8	69103313	71103201	1999888	81558
OA_McDonald_36411363_3	OArth (McDonald, Multi)	OTH	DN_B_UT	B_DN_UT	B	Sorted cell	ENSG00000281195	AC007878.1	3822	2.3223641884729e-09	9.94652852501481e-06	0.000233425970110465	0.999747601946638	9.02323236013231e-06	2:70488656	rs7561547	chr2.2		2	70488656	2:71341152	3.50553e-15	2:70488656	1.01808980653971e-11	5276	7296	0.961299775875834	0.999767772728553	70374349	72373727	ENSG00000281195.1	AC007878.1	lncRNA	71373938	1	-885282	-32786	-885282	20	0	20	70374048	72373727	1999679	81560
OA_McDonald_36411363_3	OArth (McDonald, Multi)	OTH	DN_B_UT	B_DN_UT	B	Sorted cell	ENSG00000124357	NAGK	4047	3.31140506375677e-32	9.94893703898433e-06	3.32836744920549e-27	0.999989960490813	9.05721498118098e-08	2:71071208	rs12996507	chr2.2		2	71071208	2:71070565	6.11675e-61	2:70488656	1.01808980653971e-11	5628	7480	0.999993449835645	0.999767858517351	70065520	72062772	ENSG00000124357.12	NAGK	protein_coding	71068648	1	2560	1917	-579992	0	0	14	70064707	72062772	1998065	81556
OA_McDonald_36411363_3	OArth (McDonald, Multi)	OTH	DN_B_UT	B_DN_UT	B	Sorted cell	ENSG00000145214	DGKQ	3779	7.70779522942969e-80	0.0059052822224855	1.29741456830193e-77	0.994006404676525	8.83131009794546e-05	4:973551	rs113075206	chr4.1		4	973551	4:973551	5.16691e-102	4:1763447	6.15466838159535e-09	5665	6698	0.999999999999997	0.996472303849396	68894	1986530	ENSG00000145214.13	DGKQ	protein_coding	973569	-1	18	18	-789878	0	0	23	10354	1986530	1976176	81566
OA_McDonald_36411363_3	OArth (McDonald, Multi)	OTH	DN_B_UT	B_DN_UT	B	Sorted cell	ENSG00000127415	IDUA	3779	8.37377335698962e-18	0.00590113803191845	1.40951533112028e-15	0.993307427591043	0.000791434377038227	4:987144	rs10902762	chr4.1		4	987144	4:987144	1.47018e-30	4:1763447	6.15466838159535e-09	5665	6698	0.999999999993805	0.996472303849396	68894	1986530	ENSG00000127415.12	IDUA	protein_coding	987044	1	100	100	776403	0	0	22	10354	1986530	1976176	81565
OA_McDonald_36411363_3	OArth (McDonald, Multi)	OTH	DN_B_UT	B_DN_UT	B	Sorted cell	ENSG00000163945	UVSSA	4211	3.32910633148921e-09	0.00590574671426066	5.60365690701556e-07	0.994073897117687	1.97924732556549e-05	4:1310489	rs17164623	chr4.1		4	1310489	4:1310489	5.06845e-16	4:1763447	6.15466838159535e-09	6073	7061	0.991303782987074	0.996320011605742	347481	2346941	ENSG00000163945.16	UVSSA	protein_coding	1347208	1	-36719	-36719	416239	0	0	9	347481	2347186	1999705	81568
OA_McDonald_36411363_3	OArth (McDonald, Multi)	OTH	DN_B_UT	B_DN_UT	B	Sorted cell	ENSG00000174137	FAM53A	4432	2.73938632737189e-09	0.00290015452987269	4.61156148059603e-07	0.487200530482338	0.509898851092255	4:1684252	rs3134867	chr4.1		4	1684252	4:1684252	4.55367e-17	4:1763447	6.15466838159535e-09	6261	7275	0.969189262992678	0.996325072627121	684999	2683358	ENSG00000174137.12	FAM53A	protein_coding	1684313	-1	61	61	-79134	0	0	3	684369	2683358	1998989	81570
OA_McDonald_36411363_3	OArth (McDonald, Multi)	OTH	DN_B_UT	B_DN_UT	B	Sorted cell	ENSG00000063978	RNF4	3647	0.00125874006212908	0.00458742086711312	0.211544814481489	0.770942114471374	0.0116669101178947	4:1763447	rs12509303	chr4.1		4	1763447	4:2469165	1.71628e-09	4:1763447	6.15466838159535e-09	5259	6307	0.955225331964465	0.998318625810873	1477240	3462155	ENSG00000063978.15	RNF4	protein_coding	2469106	1	-705659	59	-705659	17	0	17	1462380	3462155	1999775	81562
OA_McDonald_36411363_3	OArth (McDonald, Multi)	OTH	DN_B_UT	B_DN_UT	B	Sorted cell	ENSG00000090316	MAEA	4105	8.42513768821965e-05	0.00581794487879678	0.0141812723999441	0.979280779273971	0.000635752070406065	4:1763447	rs12509303	chr4.1		4	1763447	4:1330001	7.89417e-09	4:1763447	6.15466838159535e-09	6020	6936	0.978293667650614	0.996371540861111	304291	2289600	ENSG00000090316.15	MAEA	protein_coding	1289891	1	473556	40110	473556	10	0	10	290094	2289600	1999506	81563
OA_McDonald_36411363_3	OArth (McDonald, Multi)	OTH	DN_B_UT	B_DN_UT	B	Sorted cell	ENSG00000123933	MXD4	3860	0.00119805377145141	0.00464162882475472	0.201325794843073	0.779972331446408	0.012862191114313	4:1763447	rs12509303	chr4.1		4	1763447	4:2276576	1.07623e-11	4:1763447	6.15466838159535e-09	5488	6596	0.926067549837952	0.998338985757886	1263502	3262049	ENSG00000123933.16	MXD4	protein_coding	2262109	-1	498662	-14467	498662	10	0	10	1263502	3262049	1998547	81564
OA_McDonald_36411363_3	OArth (McDonald, Multi)	OTH	DN_B_UT	B_DN_UT	B	Sorted cell	ENSG00000168884	TNIP2	3302	0.000337323062333979	0.0111938073577992	0.0288668823118186	0.95792201100486	0.00167997626318807	4:1763447	rs12509303	chr4.1		4	1763447	4:2743781	7.63998e-16	4:1763447	6.15466838159535e-09	5100	5909	0.92727145769106	0.997450014507175	1756398	3756024	ENSG00000168884.14	TNIP2	protein_coding	2756336	-1	992889	12555	992889	21	0	21	1756398	3756024	1999626	81569
OA_McDonald_36411363_3	OArth (McDonald, Multi)	OTH	DN_B_UT	B_DN_UT	B	Sorted cell	ENSG00000159733	ZFYVE28	3595	2.85018684442183e-08	0.00591495610221792	4.79003400253227e-06	0.994069574822431	1.06505394793164e-05	4:2373588	rs61790689	chr4.1		4	2373588	4:2365768	3.6397e-14	4:1763447	6.15466838159535e-09	5271	6240	0.999997446127977	0.99831474205696	1418997	3418644	ENSG00000159733.13	ZFYVE28	protein_coding	2418645	-1	45057	52877	655198	0	0	14	1418715	3418644	1999929	81567
OA_McDonald_36411363_3	OArth (McDonald, Multi)	OTH	DN_B_UT	B_DN_UT	B	Sorted cell	ENSG00000137216	TMEM63B	2955	2.16038587347037e-10	0.000904091858248274	2.3873931211178e-07	0.999091269173073	4.40001332722088e-06	6:44149255	rs9369457	chr6.1		6	44149255	6:44149255	2.63663e-15	6:44477709	2.49874085415775e-09	4511	5770	0.999837508824677	0.999808650337499	43127704	45126702	ENSG00000137216.18	TMEM63B	protein_coding	44127554	1	21701	21701	350155	0	0	12	43127657	45126702	1999045	81572
OA_McDonald_36411363_3	OArth (McDonald, Multi)	OTH	DN_B_UT	B_DN_UT	B	Sorted cell	ENSG00000119411	BSPRY	4085	3.79427053936472e-17	5.38175875441971e-06	7.05020469389139e-12	0.99999460864554	9.58865312295695e-09	9:113311612	rs10124515	chr9.5		9	113311612	9:113304589	9.5629e-21	9:114134933	5.9285513217232e-12	5944	6545	0.999988638261567	0.999998506676018	112349696	114349427	ENSG00000119411.10	BSPRY	protein_coding	113349541	1	-37929	-44952	785392	1	1	8	112349696	114349427	1999731	81576
OA_McDonald_36411363_3	OArth (McDonald, Multi)	OTH	DN_B_UT	B_DN_UT	B	Sorted cell	ENSG00000119431	HDHD3	4049	8.36250461062095e-39	5.38175880762619e-06	1.55385252750709e-33	0.99999460865855	9.58264886361467e-09	9:113377004	rs3750523	chr9.5		9	113377004	9:113377004	1.1605e-50	9:114134933	5.9285513217232e-12	5884	6531	1	0.999998504211212	112377287	114375998	ENSG00000119431.9	HDHD3	protein_coding	113376986	-1	-18	-18	-757947	0	0	7	112377195	114376973	1999778	81577
OA_McDonald_36411363_3	OArth (McDonald, Multi)	OTH	DN_B_UT	B_DN_UT	B	Sorted cell	ENSG00000106948	AKNA	4048	9.68179204792341e-07	4.36798258651403e-06	0.179899264292807	0.811606376254034	0.0084890232913689	9:114134933	rs891720	chr9.5		9	114134933	9:114351888	2.38048e-11	9:114134933	5.9285513217232e-12	5840	6693	0.964091445119406	0.999998374858703	113394516	115394062	ENSG00000106948.16	AKNA	protein_coding	114387982	-1	253049	36094	253049	3	0	3	113394516	115394241	1999725	81573
OA_McDonald_36411363_3	OArth (McDonald, Multi)	OTH	DN_B_UT	B_DN_UT	B	Sorted cell	ENSG00000106952	TNFSF8	4776	5.24308565387484e-07	4.83946034181339e-06	0.0974228070780228	0.899222958928985	0.00334887022408453	9:114134933	rs891720	chr9.5		9	114134933	9:114915126	1.50745e-09	9:114134933	5.9285513217232e-12	6550	7325	0.926884090177327	0.999998421981824	113930720	115930216	ENSG00000106952.7	TNFSF8	protein_coding	114930591	-1	795658	15465	795658	11	0	11	113930720	115930216	1999496	81574
OA_McDonald_36411363_3	OArth (McDonald, Multi)	OTH	DN_B_UT	B_DN_UT	B	Sorted cell	ENSG00000119321	FKBP15	4122	1.11077049955509e-09	5.38061395938078e-06	0.000206394330142186	0.999781863323267	6.36062185961429e-06	9:114134933	rs891720	chr9.5		9	114134933	9:113213692	1.70261e-13	9:114134933	5.9285513217232e-12	5924	6451	0.999961248463987	0.999998521275258	112221986	114221111	ENSG00000119321.8	FKBP15	protein_coding	113221277	-1	-913656	7585	-913656	13	0	13	112221796	114221148	1999352	81575
OA_McDonald_36411363_3	OArth (McDonald, Multi)	OTH	DN_B_UT	B_DN_UT	B	Sorted cell	ENSG00000136868	SLC31A1	4122	4.93039602730465e-07	4.87356895285048e-06	0.0916126045658245	0.905561259841049	0.00282076898457153	9:114134933	rs891720	chr9.5		9	114134933	9:113213692	6.79886e-09	9:114134933	5.9285513217232e-12	5924	6451	0.982236539412175	0.999998521275258	112221986	114221111	ENSG00000136868.10	SLC31A1	protein_coding	113221544	1	913389	-7852	913389	12	1	12	112221796	114221148	1999352	81578
OA_McDonald_36411363_3	OArth (McDonald, Multi)	OTH	DN_B_UT	B_DN_UT	B	Sorted cell	ENSG00000173598	NUDT4	3973	0.000422998668431601	0.00203799868920324	0.17014750997601	0.819751845713906	0.00763964695244891	12:93699618	rs10859557	chr12.1		12	93699618	12:93387057	1.21495e-10	12:93742233	1.25333727037787e-08	5461	6525	0.962110156109559	0.978703699633733	92378531	94377738	ENSG00000173598.13	NUDT4	protein_coding	93377925	1	321693	9132	364308	7	0	8	92377928	94377738	1999810	81580
OA_McDonald_36411363_3	OArth (McDonald, Multi)	OTH	DN_B_UT	B_DN_UT	B	Sorted cell	ENSG00000198015	MRPL42	3847	5.73193803223065e-06	0.00247390580558495	0.00230561646995794	0.995104391100515	0.000110354685910276	12:93699618	rs10859557	chr12.1		12	93699618	12:93465779	4.93463e-12	12:93742233	1.25333727037787e-08	5373	6381	0.957023710841568	0.978709470429544	92468587	94465233	ENSG00000198015.12	MRPL42	protein_coding	93467514	1	232104	-1735	274719	5	0	6	92468459	94465233	1996774	81581
OA_McDonald_36411363_3	OArth (McDonald, Multi)	OTH	DN_B_UT	B_DN_UT	B	Sorted cell	ENSG00000057704	TMCC3	4959	1.40261551987988e-08	0.00247990448789128	5.64184477751567e-06	0.99751042769018	4.01195099793429e-06	12:94805350	rs7308671	chr12.1		12	94805350	12:94807686	5.33957e-16	12:93742233	1.25333727037787e-08	6452	7959	0.996300866052697	0.978537261427033	93650636	95650514	ENSG00000057704.12	TMCC3	protein_coding	94650557	-1	-154793	-157129	908324	0	0	13	93650636	95650514	1999878	81579
OA_McDonald_36411363_3	OArth (McDonald, Multi)	OTH	DN_B_UT	B_DN_UT	B	Sorted cell	ENSG00000103335	PIEZO1	5442	5.99646302453161e-07	0.00844595228053082	6.89953480016238e-05	0.971752431306755	0.0197320214184095	16:88768733	rs28696750	chr16.1		16	88768733	16:88784902	6.38024e-18	16:89723759	2.01031629529735e-08	7719	9766	0.995504997760357	0.947395315954716	87787115	89784787	ENSG00000103335.21	PIEZO1	protein_coding	88785220	-1	16487	318	-938539	0	0	39	87786383	89784787	1998404	81586
OA_McDonald_36411363_3	OArth (McDonald, Multi)	OTH	DN_B_UT	B_DN_UT	B	Sorted cell	ENSG00000103335	PIEZO1	5442	5.99646302453161e-07	0.00844595228053082	6.89953480016238e-05	0.971752431306755	0.0197320214184095	16:88768733	rs28696750	chr16.2		16	88768733	16:88784902	6.38024e-18	16:89723759	2.01031629529735e-08	7719	9766	0.995504997760357	0.947395315954716	87787115	89784787	ENSG00000103335.21	PIEZO1	protein_coding	88785220	-1	16487	318	-938539	0	0	39	87786383	89784787	1998404	81586
OA_McDonald_36411363_3	OArth (McDonald, Multi)	OTH	DN_B_UT	B_DN_UT	B	Sorted cell	ENSG00000176715	ACSF3	5324	1.73442742106511e-12	0.00812457985151713	2.11724464074292e-10	0.991780899056413	9.45208786103149e-05	16:89160671	rs78853072	chr16.2		16	89160671	16:89160671	2.9451e-23	16:89723759	2.01031629529735e-08	7429	9406	0.999999843374042	0.938718493044465	88091871	90087938	ENSG00000176715.15	ACSF3	protein_coding	89093852	1	66819	66819	629907	2	2	27	88089999	90087938	1997939	81588
OA_McDonald_36411363_3	OArth (McDonald, Multi)	OTH	DN_B_UT	B_DN_UT	B	Sorted cell	ENSG00000180422	LINC00304	5126	5.71447012899554e-11	0.00812490586380633	6.97556663313463e-09	0.991794720709516	8.03663939674056e-05	16:89170551	rs76229135	chr16.2		16	89170551	16:89170551	2.31091e-19	16:89723759	2.01031629529735e-08	7178	9027	0.999999988680452	0.938827311760999	88159770	90106346	ENSG00000180422.3	LINC00304	lncRNA	89159220	1	11331	11331	564539	0	0	25	88159588	90106440	1946852	81589
OA_McDonald_36411363_3	OArth (McDonald, Multi)	OTH	DN_B_UT	B_DN_UT	B	Sorted cell	ENSG00000259877	ZNF778-DT	4918	6.32757072087099e-08	0.0081251799415621	7.72344259860284e-06	0.991760506031212	0.000106527308919111	16:89236576	rs72821312	chr16.2		16	89236576	16:89234356	4.85469e-15	16:89723759	2.01031629529735e-08	6936	8680	0.998193407300163	0.938901320151462	88220119	90106346	ENSG00000259877.2	AC009113.1	lncRNA	89217653	-1	-18923	-16703	-506106	2	2	23	88219719	90207399	1987680	81592
OA_McDonald_36411363_3	OArth (McDonald, Multi)	OTH	DN_B_UT	B_DN_UT	B	Sorted cell	ENSG00000131165	CHMP1A	3819	2.80550439180446e-08	0.00809001533688747	3.4236841848899e-06	0.987251934997165	0.00465459792672048	16:89646481	rs460879	chr16.2		16	89646481	16:89643780	5.64626e-17	16:89723759	2.01031629529735e-08	5270	6555	0.962746712777471	0.939276138393158	88657867	90106346	ENSG00000131165.14	CHMP1A	protein_coding	89657708	-1	11227	13928	-66051	0	0	8	88657867	90227647	1569780	81587
OA_McDonald_36411363_3	OArth (McDonald, Multi)	OTH	DN_B_UT	B_DN_UT	B	Sorted cell	ENSG00000185324	CDK10	3768	2.87866242125624e-36	0.0081241907309984	3.51281918015752e-34	0.991390476012919	0.000485333256078018	16:89694304	rs2115400	chr16.2		16	89694304	16:89694244	1.20226e-61	16:89723759	2.01031629529735e-08	5197	6451	1	0.939293787419086	88680891	90106346	ENSG00000185324.21	CDK10	protein_coding	89686689	1	7615	7555	37070	1	1	5	88680891	90227647	1546756	81590
OA_McDonald_36411363_3	OArth (McDonald, Multi)	OTH	DN_B_UT	B_DN_UT	B	Sorted cell	ENSG00000197912	SPG7	4270	3.01977927788364e-05	0.00809490992161609	0.00368564350159068	0.987984121166397	0.000205127617617886	16:89723759	rs4785590	chr16.2		16	89723759	16:89502467	4.43829e-10	16:89723759	2.01031629529735e-08	5890	7427	0.921245093370544	0.939163119265658	88491084	90106346	ENSG00000197912.14	SPG7	protein_coding	89508403	1	215356	-5936	215356	13	1	13	88491084	90227647	1736563	81591
OA_McDonald_36411363_3	OArth (McDonald, Multi)	OTH	DN_B_UT	B_DN_UT	B	Sorted cell	ENSG00000198551	ZNF627	3413	6.44591412975894e-05	0.0116114258117992	0.00545461043807774	0.982572290643593	0.000297213965231914	19:10638144	rs3859514	chr19.1		19	10638144	19:11616198	1.30716e-09	19:10689074	3.2334529369479e-08	4980	5977	0.999001102836177	0.996305796957407	10559508	12559343	ENSG00000198551.9	ZNF627	protein_coding	11597483	1	-959339	18715	-908409	40	0	38	10559508	12559343	1999835	81599
OA_McDonald_36411363_3	OArth (McDonald, Multi)	OTH	DN_B_UT	B_DN_UT	B	Sorted cell	ENSG00000187266	EPOR	3198	6.85245380534911e-09	0.0116788369456387	5.79871059832884e-07	0.988291106481437	2.94698494102026e-05	19:11401642	rs10419064	chr19.1		19	11401642	19:11401642	1.23837e-16	19:10689074	3.2334529369479e-08	4897	5653	0.931465239811841	0.99646008325759	10386684	12384208	ENSG00000187266.13	EPOR	protein_coding	11384314	-1	-17328	-17328	695240	0	0	26	10385945	12384208	1998263	81598
OA_McDonald_36411363_3	OArth (McDonald, Multi)	OTH	B_IN_OneK1K	B_IN_OneK1K	B	Single cell	ENSG00000235750	KIAA0040	2999	7.57817153564924e-17	9.32348470441243e-05	8.1272871575733e-13	0.99990660175449	1.63397651428744e-07	1:175174071	rs3766694	chr1.3		1	175174071	1:175174071	5.24619e-19	1:174765968	9.4374936672838e-10	5179	4442	0.982285565096128	0.990828829624082	174195510	176192129	ENSG00000235750	ENSG00000235750	protein_coding	175192776	-1	18705	18705	426808	0	0	10	174195464	176192129	1996665	365
OA_McDonald_36411363_3	OArth (McDonald, Multi)	OTH	B_IN_OneK1K	B_IN_OneK1K	B	Single cell	ENSG00000235750	KIAA0040	2999	7.57817153564924e-17	9.32348470441243e-05	8.1272871575733e-13	0.99990660175449	1.63397651428744e-07	1:175174071	rs3766694	chr1.4		1	175174071	1:175174071	5.24619e-19	1:174765968	9.4374936672838e-10	5179	4442	0.982285565096128	0.990828829624082	174195510	176192129	ENSG00000235750	ENSG00000235750	protein_coding	175192776	-1	18705	18705	426808	0	0	10	174195464	176192129	1996665	365
OA_McDonald_36411363_3	OArth (McDonald, Multi)	OTH	B_IN_OneK1K	B_IN_OneK1K	B	Single cell	ENSG00000235750	KIAA0040	2999	7.57817153564924e-17	9.32348470441243e-05	8.1272871575733e-13	0.99990660175449	1.63397651428744e-07	1:175174071	rs3766694	chr1.5		1	175174071	1:175174071	5.24619e-19	1:174765968	9.4374936672838e-10	5179	4442	0.982285565096128	0.990828829624082	174195510	176192129	ENSG00000235750	ENSG00000235750	protein_coding	175192776	-1	18705	18705	426808	0	0	10	174195464	176192129	1996665	365
OA_McDonald_36411363_3	OArth (McDonald, Multi)	OTH	B_IN_OneK1K	B_IN_OneK1K	B	Single cell	ENSG00000115355	CCDC88A	5713	2.21978118886056e-14	0.011600152061155	1.89132699640492e-12	0.988371268165833	2.85797710981691e-05	2:55372519	rs3111411	chr2.1		2	55372519	2:55372519	1.33437e-17	2:55888333	5.43308747417625e-09	6885	7493	0.914105886175613	0.998459077972603	54419902	56419203	ENSG00000115355	ENSG00000115355	protein_coding	55419856	-1	47337	47337	-468477	0	0	4	54419902	56419862	1999960	368
OA_McDonald_36411363_3	OArth (McDonald, Multi)	OTH	B_IN_OneK1K	B_IN_OneK1K	B	Single cell	ENSG00000251229	RP11-503N18.5	4610	1.71281054349591e-36	0.00591030785482671	2.88079269759249e-34	0.994060362872769	2.93292723983819e-05	4:2519007	rs74545621	chr4.1		4	2519007	4:2519007	2.05804e-40	4:1763447	6.15466838159535e-09	5920	6490	0.999782920264718	0.999051731388092	1506396	3506125	ENSG00000251229	ENSG00000251229	processed_pseudogene	2506279	-1	-12728	-12728	742832	0	0	18	1506396	3506125	1999729	369
OA_McDonald_36411363_3	OArth (McDonald, Multi)	OTH	B_IN_OneK1K	B_IN_OneK1K	B	Single cell	ENSG00000147813	NAPRT	4610	7.61274187459492e-14	9.45883328209345e-06	8.04821206808224e-09	0.999990508297562	2.48208666296142e-08	8:143564031	rs56949579	chr8.1		8	143564031	8:143564031	8.3827e-15	8:142906551	8.29638731487268e-12	5801	6906	0.999999601043322	0.996075066588386	142578671	144577688	ENSG00000147813	ENSG00000147813	protein_coding	143578330	-1	14299	14299	671779	2	2	24	142578671	144578315	1999644	372
OA_McDonald_36411363_3	OArth (McDonald, Multi)	OTH	B_IN_OneK1K	B_IN_OneK1K	B	Single cell	ENSG00000167526	RPL13	4817	6.01486931325222e-20	0.00817133853567148	7.30048074982861e-18	0.99178704585184	4.16156124860037e-05	16:89563372	rs3211568	chr16.2		16	89563372	16:89563372	2.05683e-24	16:89723759	2.01031629529735e-08	6318	6987	0.996281851679558	0.934044709903874	88560676	90171719	ENSG00000167526	ENSG00000167526	protein_coding	89560682	1	2690	2690	163077	1	1	12	88560676	90212905	1652229	367
OA_McDonald_36411363_3	OArth (McDonald, Multi)	OTH	B_Perez	B_Perez	B	Single cell	ENSG00000235750	KIAA0040	2942	4.43083904913438e-07	9.27771180231439e-05	0.00475186296646385	0.994989888230121	0.000165028601487072	1:174765968	rs60811893	chr1.3		1	174765968	1:175163802	1.14001e-08	1:174765968	9.4374936672838e-10	4948	4442	0.97919126196955	0.99082143876219	174195510	176192129	ENSG00000235750	ENSG00000235750	protein_coding	175192776	-1	426808	28974	426808	10	0	10	174195464	176192736	1997272	2198
OA_McDonald_36411363_3	OArth (McDonald, Multi)	OTH	B_Perez	B_Perez	B	Single cell	ENSG00000235750	KIAA0040	2942	4.43083904913438e-07	9.27771180231439e-05	0.00475186296646385	0.994989888230121	0.000165028601487072	1:174765968	rs60811893	chr1.4		1	174765968	1:175163802	1.14001e-08	1:174765968	9.4374936672838e-10	4948	4442	0.97919126196955	0.99082143876219	174195510	176192129	ENSG00000235750	ENSG00000235750	protein_coding	175192776	-1	426808	28974	426808	10	0	10	174195464	176192736	1997272	2198
OA_McDonald_36411363_3	OArth (McDonald, Multi)	OTH	B_Perez	B_Perez	B	Single cell	ENSG00000235750	KIAA0040	2942	4.43083904913438e-07	9.27771180231439e-05	0.00475186296646385	0.994989888230121	0.000165028601487072	1:174765968	rs60811893	chr1.5		1	174765968	1:175163802	1.14001e-08	1:174765968	9.4374936672838e-10	4948	4442	0.97919126196955	0.99082143876219	174195510	176192129	ENSG00000235750	ENSG00000235750	protein_coding	175192776	-1	426808	28974	426808	10	0	10	174195464	176192736	1997272	2198
OA_McDonald_36411363_3	OArth (McDonald, Multi)	OTH	B_Perez	B_Perez	B	Single cell	ENSG00000196975	ANXA4	4854	8.37289037114354e-07	9.07779247570282e-06	0.084158251432305	0.912427377798443	0.00340445568773836	2:70488656	rs7561547	chr2.2		2	70488656	2:69723024	1.55103e-08	2:70488656	1.01808980653971e-11	5718	6765	0.975925938395739	0.999771629630606	68644578	70643566	ENSG00000196975	ENSG00000196975	protein_coding	69742134	1	746522	-19110	746522	16	0	16	68644441	70643654	1999213	2200
OA_McDonald_36411363_3	OArth (McDonald, Multi)	OTH	B_Perez	B_Perez	B	Single cell	ENSG00000147813	NAPRT	4502	1.14613821791328e-11	9.45882195724484e-06	1.21170042221792e-06	0.999989213997055	1.15469105218601e-07	8:142906551	rs68144760	chr8.1		8	142906551	8:143602045	9.41397e-13	8:142906551	8.29638731487268e-12	5543	6906	0.999732229342955	0.996074970114738	142578671	144577688	ENSG00000147813	ENSG00000147813	protein_coding	143578330	-1	671779	-23715	671779	24	2	24	142578671	144578315	1999644	2201
OA_McDonald_36411363_3	OArth (McDonald, Multi)	OTH	B_Perez	B_Perez	B	Single cell	ENSG00000119431	HDHD3	4777	3.06059400204763e-07	5.06626163155612e-06	0.0568695300696355	0.941369038450832	0.00175605915850092	9:114134933	rs891720	chr9.5		9	114134933	9:113375393	2.42397e-08	9:114134933	5.9285513217232e-12	6170	6533	0.985240966042177	0.999999628723956	112377287	114377000	ENSG00000119431	ENSG00000119431	protein_coding	113376986	-1	-757947	1593	-757947	7	0	7	112377287	114377000	1999713	2202
OA_McDonald_36411363_3	OArth (McDonald, Multi)	OTH	SM_B_UT	B_SM_UT	B	Sorted cell	ENSG00000143418	CERS2	2238	2.68572829355353e-07	0.00019696644167119	0.00136135361669902	0.998391951314537	4.94600542628161e-05	1:150510879	rs3737240	chr1.2		1	150510879	1:150972231	1.37262e-10	1:150510879	1.39025465869838e-09	3280	3776	0.921683971772167	0.974752163398251	149978479	151974949	ENSG00000143418.19	CERS2	protein_coding	150974835	-1	463956	2604	463956	22	1	22	149975203	151974949	1999746	207628
OA_McDonald_36411363_3	OArth (McDonald, Multi)	OTH	SM_B_UT	B_SM_UT	B	Sorted cell	ENSG00000143457	GOLPH3L	1724	2.07527564539113e-06	0.000195064292299509	0.0105211744825259	0.988930797106046	0.000350888843482379	1:150510879	rs3737240	chr1.2		1	150510879	1:150574389	3.91213e-08	1:150510879	1.39025465869838e-09	2750	3135	0.933809043115471	0.974729650960643	149883340	151697079	ENSG00000143457.10	GOLPH3L	protein_coding	150697154	-1	186275	122765	186275	13	5	13	149708727	151697079	1988352	207630
OA_McDonald_36411363_3	OArth (McDonald, Multi)	OTH	SM_B_UT	B_SM_UT	B	Sorted cell	ENSG00000163131	CTSS	1844	2.70021014941722e-05	0.000163037064097946	0.136894526848027	0.826488061381881	0.0364273726045009	1:150510879	rs3737240	chr1.2		1	150510879	1:150765721	8.67837e-08	1:150510879	1.39025465869838e-09	2870	3298	0.934670408331148	0.974729303948876	149883340	151765927	ENSG00000163131.10	CTSS	protein_coding	150765778	-1	254899	57	254899	15	0	15	149788658	151765927	1977269	207631
OA_McDonald_36411363_3	OArth (McDonald, Multi)	OTH	SM_B_UT	B_SM_UT	B	Sorted cell	ENSG00000143452	HORMAD1	1761	2.61584206049634e-10	0.0001972082683817	1.32617237014403e-06	0.999801021664283	4.43633380381798e-07	1:150754853	rs12068264	chr1.2		1	150754853	1:150627705	8.03389e-13	1:150510879	1.39025465869838e-09	2792	3179	0.912262256532143	0.974729590951803	149883340	151720435	ENSG00000143452.15	HORMAD1	protein_coding	150720895	-1	-33958	93190	210016	0	3	14	149736612	151720435	1983823	207629
OA_McDonald_36411363_3	OArth (McDonald, Multi)	OTH	SM_B_UT	B_SM_UT	B	Sorted cell	ENSG00000235750	KIAA0040	2265	1.54588688019077e-06	9.56647310859812e-05	0.015889604637045	0.98330128362347	0.000711901121519231	1:174765968	rs60811893	chr1.3		1	174765968	1:175201354	2.21377e-16	1:174765968	9.4374936672838e-10	4445	4442	0.994812253160373	0.949628669758812	174196471	176189926	ENSG00000235750.9	KIAA0040	protein_coding	175192776	-1	426808	-8578	426808	10	0	10	174194529	176192736	1998207	207632
OA_McDonald_36411363_3	OArth (McDonald, Multi)	OTH	SM_B_UT	B_SM_UT	B	Sorted cell	ENSG00000235750	KIAA0040	2265	1.54588688019077e-06	9.56647310859812e-05	0.015889604637045	0.98330128362347	0.000711901121519231	1:174765968	rs60811893	chr1.4		1	174765968	1:175201354	2.21377e-16	1:174765968	9.4374936672838e-10	4445	4442	0.994812253160373	0.949628669758812	174196471	176189926	ENSG00000235750.9	KIAA0040	protein_coding	175192776	-1	426808	-8578	426808	10	0	10	174194529	176192736	1998207	207632
OA_McDonald_36411363_3	OArth (McDonald, Multi)	OTH	SM_B_UT	B_SM_UT	B	Sorted cell	ENSG00000235750	KIAA0040	2265	1.54588688019077e-06	9.56647310859812e-05	0.015889604637045	0.98330128362347	0.000711901121519231	1:174765968	rs60811893	chr1.5		1	174765968	1:175201354	2.21377e-16	1:174765968	9.4374936672838e-10	4445	4442	0.994812253160373	0.949628669758812	174196471	176189926	ENSG00000235750.9	KIAA0040	protein_coding	175192776	-1	426808	-8578	426808	10	0	10	174194529	176192736	1998207	207632
OA_McDonald_36411363_3	OArth (McDonald, Multi)	OTH	SM_B_UT	B_SM_UT	B	Sorted cell	ENSG00000035141	FAM136A	4051	1.16351169799604e-12	9.94892471639158e-06	1.16947292504178e-07	0.999989781416445	1.52710383518258e-07	2:70228072	rs61517716	chr2.2		2	70228072	2:70293714	1.41008e-17	2:70488656	1.01808980653971e-11	5671	6803	0.976615843430568	0.999767326643778	69302762	71301720	ENSG00000035141.7	FAM136A	protein_coding	70302067	-1	73995	8353	-186589	4	2	1	69302762	71301720	1998958	207633
OA_McDonald_36411363_3	OArth (McDonald, Multi)	OTH	SM_B_UT	B_SM_UT	B	Sorted cell	ENSG00000075292	ZNF638	3960	9.14134202656509e-08	9.85344667571453e-06	0.00918816712379369	0.9903911202467	0.000410767769409551	2:70488656	rs7561547	chr2.2		2	70488656	2:71294887	3.63045e-12	2:70488656	1.01808980653971e-11	5468	7495	0.929954240513722	0.999767868430203	70277794	72276244	ENSG00000075292.18	ZNF638	protein_coding	71331782	1	-843126	-36895	-843126	19	0	19	70277115	72276497	1999382	207634
OA_McDonald_36411363_3	OArth (McDonald, Multi)	OTH	SM_B_UT	B_SM_UT	B	Sorted cell	ENSG00000075340	ADD2	4089	1.43520604401863e-06	8.45029625235509e-06	0.144255731586284	0.849345174809151	0.00638920810226859	2:70488656	rs7561547	chr2.2		2	70488656	2:70678983	1.14114e-08	2:70488656	1.01808980653971e-11	5749	7168	0.949836392860994	0.999768084767403	69768474	71768072	ENSG00000075340.22	ADD2	protein_coding	70768200	-1	279544	89217	279544	1	0	1	69768448	71768072	1999624	207635
OA_McDonald_36411363_3	OArth (McDonald, Multi)	OTH	SM_B_UT	B_SM_UT	B	Sorted cell	ENSG00000087338	GMCL1	4213	3.36631293500284e-07	9.5901331623942e-06	0.0338355974944355	0.963922216887305	0.00223225885380478	2:70488656	rs7561547	chr2.2		2	70488656	2:69753295	2.6294e-09	2:70488656	1.01808980653971e-11	5748	6665	0.902292746851129	0.999767174118648	68830198	70829610	ENSG00000087338.4	GMCL1	protein_coding	69829660	1	658996	-76365	658996	14	1	14	68829805	70829610	1999805	207636
OA_McDonald_36411363_3	OArth (McDonald, Multi)	OTH	SM_B_UT	B_SM_UT	B	Sorted cell	ENSG00000115998	C2orf42	4009	2.59856775867611e-08	9.92119137654754e-06	0.00261188142940323	0.9972018726453	0.000176298748242021	2:70488656	rs7561547	chr2.2		2	70488656	2:70190907	4.09755e-11	2:70488656	1.01808980653971e-11	5634	6775	0.985748854647526	0.999767215291228	69248822	71247784	ENSG00000115998.7	C2orf42	protein_coding	70191019	-1	-297637	112	-297637	6	0	6	69248822	71248397	1999575	207637
OA_McDonald_36411363_3	OArth (McDonald, Multi)	OTH	SM_B_UT	B_SM_UT	B	Sorted cell	ENSG00000116005	PCYOX1	4016	1.03627886874312e-07	9.84140273378709e-06	0.0104158821643782	0.989181705408215	0.000392467396785975	2:70488656	rs7561547	chr2.2		2	70488656	2:70217304	1.62278e-10	2:70488656	1.01808980653971e-11	5638	6776	0.985985897462896	0.999767212305731	69273327	71257360	ENSG00000116005.11	PCYOX1	protein_coding	70258137	1	230519	-40833	230519	4	1	4	69259284	71257360	1998076	207638
OA_McDonald_36411363_3	OArth (McDonald, Multi)	OTH	SM_B_UT	B_SM_UT	B	Sorted cell	ENSG00000124380	SNRNP27	4180	8.67031434442121e-11	9.94883752131373e-06	8.71473557453475e-06	0.999980909042238	4.27297964421678e-07	2:70488656	rs7561547	chr2.2		2	70488656	2:69899534	2.49874e-21	2:70488656	1.01808980653971e-11	5732	6747	0.960262703027962	0.999767144749837	68894010	70892771	ENSG00000124380.10	SNRNP27	protein_coding	69893956	1	594700	5578	594700	13	0	13	68894010	70892771	1998761	207640
OA_McDonald_36411363_3	OArth (McDonald, Multi)	OTH	SM_B_UT	B_SM_UT	B	Sorted cell	ENSG00000179818	PCBP1-AS1	4023	1.75873408248289e-09	9.94711910948855e-06	0.000176774495638368	0.999808307389517	4.96923699932052e-06	2:70488656	rs7561547	chr2.2		2	70488656	2:70086436	1.35081e-14	2:70488656	1.01808980653971e-11	5682	6618	0.986611047684731	0.999767132202804	69103313	71103201	ENSG00000179818.13	PCBP1-AS1	lncRNA	70102909	-1	-385747	16473	-385747	8	2	8	69103313	71103201	1999888	207641
OA_McDonald_36411363_3	OArth (McDonald, Multi)	OTH	SM_B_UT	B_SM_UT	B	Sorted cell	ENSG00000124357	NAGK	4047	5.54633282544854e-36	9.94893704220171e-06	5.57474343466147e-31	0.999989960814859	9.02481014057989e-08	2:71071208	rs12996507	chr2.2		2	71071208	2:71070565	1.09335e-60	2:70488656	1.01808980653971e-11	5628	7480	0.998968063461965	0.999767858517351	70065520	72062772	ENSG00000124357.12	NAGK	protein_coding	71068648	1	2560	1917	-579992	0	0	14	70064707	72062772	1998065	207639
OA_McDonald_36411363_3	OArth (McDonald, Multi)	OTH	SM_B_UT	B_SM_UT	B	Sorted cell	ENSG00000145214	DGKQ	3779	5.86254245223513e-73	0.00590528153729727	9.8681240982853e-71	0.994006289109706	8.84293530035438e-05	4:973551	rs113075206	chr4.1		4	973551	4:973551	3.62094e-93	4:1763447	6.15466838159535e-09	5665	6698	1.00000000000001	0.996472303849396	68894	1986530	ENSG00000145214.13	DGKQ	protein_coding	973569	-1	18	18	-789878	0	0	23	10354	1986530	1976176	207648
OA_McDonald_36411363_3	OArth (McDonald, Multi)	OTH	SM_B_UT	B_SM_UT	B	Sorted cell	ENSG00000127415	IDUA	3779	2.98581377645445e-19	0.00590286573698636	5.0258707924902e-17	0.993598829792146	0.000498304470865681	4:987144	rs10902762	chr4.1		4	987144	4:987144	1.26421e-31	4:1763447	6.15466838159535e-09	5665	6698	0.999999994151253	0.996472303849396	68894	1986530	ENSG00000127415.12	IDUA	protein_coding	987044	1	100	100	776403	0	0	22	10354	1986530	1976176	207646
OA_McDonald_36411363_3	OArth (McDonald, Multi)	OTH	SM_B_UT	B_SM_UT	B	Sorted cell	ENSG00000196810	CTBP1-DT	4045	2.31425659239416e-23	0.00590588197241749	3.89537365791682e-21	0.994082358604606	1.17594229797407e-05	4:1270568	rs1250122	chr4.1		4	1270568	4:1263523	5.86175e-34	4:1763447	6.15466838159535e-09	5962	6904	0.995265158211784	0.996366621663218	249767	2249015	ENSG00000196810.4	CTBP1-AS2	lncRNA	1249221	1	21347	14302	514226	0	0	11	249767	2249065	1999298	207654
OA_McDonald_36411363_3	OArth (McDonald, Multi)	OTH	SM_B_UT	B_SM_UT	B	Sorted cell	ENSG00000163945	UVSSA	4211	1.18818996518945e-15	0.00590577903005699	1.99999887125924e-13	0.994079346450467	1.48745192745377e-05	4:1393992	rs6599308	chr4.1		4	1393992	4:1393992	1.3113e-25	4:1763447	6.15466838159535e-09	6073	7061	0.999569740577259	0.996320011605742	347481	2346941	ENSG00000163945.16	UVSSA	protein_coding	1347208	1	46784	46784	416239	2	2	9	347481	2347186	1999705	207651
OA_McDonald_36411363_3	OArth (McDonald, Multi)	OTH	SM_B_UT	B_SM_UT	B	Sorted cell	ENSG00000174137	FAM53A	4432	3.00069869798787e-16	0.0027066296502588	5.05146221701097e-14	0.454556321023667	0.542737049326027	4:1684252	rs3134867	chr4.1		4	1684252	4:1684252	2.04967e-27	4:1763447	6.15466838159535e-09	6261	7275	0.999241905127076	0.996325072627121	684999	2683358	ENSG00000174137.12	FAM53A	protein_coding	1684313	-1	61	61	-79134	0	0	3	684369	2683358	1998989	207653
OA_McDonald_36411363_3	OArth (McDonald, Multi)	OTH	SM_B_UT	B_SM_UT	B	Sorted cell	ENSG00000063978	RNF4	3647	0.000229092969718359	0.00567693693391294	0.0385015391470982	0.954067298840613	0.00152513210865708	4:1763447	rs12509303	chr4.1		4	1763447	4:2467872	1.02403e-10	4:1763447	6.15466838159535e-09	5259	6307	0.988881522901605	0.998318625810873	1477240	3462155	ENSG00000063978.15	RNF4	protein_coding	2469106	1	-705659	-1234	-705659	17	0	17	1462380	3462155	1999775	207644
OA_McDonald_36411363_3	OArth (McDonald, Multi)	OTH	SM_B_UT	B_SM_UT	B	Sorted cell	ENSG00000090316	MAEA	4105	3.17801452773176e-05	0.00587275223989464	0.00534926447217117	0.988506799450836	0.000239403691821574	4:1763447	rs12509303	chr4.1		4	1763447	4:1330001	2.50707e-09	4:1763447	6.15466838159535e-09	6020	6936	0.983923979461889	0.996371540861111	304291	2289600	ENSG00000090316.15	MAEA	protein_coding	1289891	1	473556	40110	473556	10	0	10	290094	2289600	1999506	207645
OA_McDonald_36411363_3	OArth (McDonald, Multi)	OTH	SM_B_UT	B_SM_UT	B	Sorted cell	ENSG00000127418	FGFRL1	3809	5.50170237918638e-06	0.0058999719614094	0.00092607541216391	0.99311412934034	5.43215837078163e-05	4:1763447	rs12509303	chr4.1		4	1763447	4:1016289	1.69003e-10	4:1763447	6.15466838159535e-09	5713	6737	0.999787900418153	0.996470529339277	68894	2009909	ENSG00000127418.14	FGFRL1	protein_coding	1011626	1	751821	4663	751821	20	0	20	10354	2009909	1999555	207647
OA_McDonald_36411363_3	OArth (McDonald, Multi)	OTH	SM_B_UT	B_SM_UT	B	Sorted cell	ENSG00000145217	SLC26A1	3786	9.49977395549508e-05	0.00580486230609736	0.0159905041975108	0.977102024373133	0.00100761138370396	4:1763447	rs12509303	chr4.1		4	1763447	4:973543	4.35291e-11	4:1763447	6.15466838159535e-09	5681	6709	0.996036240697866	0.996471477147856	68894	1993258	ENSG00000145217.13	SLC26A1	protein_coding	993404	-1	-770043	19861	-770043	21	2	21	10354	1993440	1983086	207649
OA_McDonald_36411363_3	OArth (McDonald, Multi)	OTH	SM_B_UT	B_SM_UT	B	Sorted cell	ENSG00000168884	TNIP2	3302	0.000393420318396761	0.0111368239462778	0.0336674817062858	0.953045423897566	0.00175685013147306	4:1763447	rs12509303	chr4.1		4	1763447	4:2741706	5.59394e-16	4:1763447	6.15466838159535e-09	5100	5909	0.925459591244153	0.997450014507175	1756398	3756024	ENSG00000168884.14	TNIP2	protein_coding	2756336	-1	992889	14630	992889	21	0	21	1756398	3756024	1999626	207652
OA_McDonald_36411363_3	OArth (McDonald, Multi)	OTH	SM_B_UT	B_SM_UT	B	Sorted cell	ENSG00000244459	RP11-1398P2.1	4361	0.00215398211405652	0.00362879438102668	0.362579028284799	0.610791949967247	0.0208462452528707	4:1763447	rs12509303	chr4.1		4	1763447	4:1605698	2.78722e-08	4:1763447	6.15466838159535e-09	6205	7283	0.915533424375456	0.996310594780438	580563	2580136	ENSG00000244459.2	AC147067.1	lncRNA	1580267	-1	-183180	-25431	-183180	5	0	5	580563	2580136	1999573	207655
OA_McDonald_36411363_3	OArth (McDonald, Multi)	OTH	SM_B_UT	B_SM_UT	B	Sorted cell	ENSG00000159733	ZFYVE28	3595	4.78494121779884e-14	0.00591497946816188	8.04158898502809e-12	0.994073499971139	1.15205526079003e-05	4:2354655	rs12500749	chr4.1		4	2354655	4:2362216	4.3659e-22	4:1763447	6.15466838159535e-09	5271	6240	0.999999999701403	0.99831474205696	1418997	3418644	ENSG00000159733.13	ZFYVE28	protein_coding	2418645	-1	63990	56429	655198	0	0	14	1418715	3418644	1999929	207650
OA_McDonald_36411363_3	OArth (McDonald, Multi)	OTH	SM_B_UT	B_SM_UT	B	Sorted cell	ENSG00000137216	TMEM63B	2955	4.15605667285929e-10	0.000904091442612082	4.59276337324933e-07	0.999090809384062	4.63948138351715e-06	6:44160082	rs12199128	chr6.1		6	44160082	6:44149255	1.3351e-14	6:44477709	2.49874085415775e-09	4511	5770	0.999318644405599	0.999808650337499	43127704	45126702	ENSG00000137216.18	TMEM63B	protein_coding	44127554	1	32528	21701	350155	1	0	12	43127657	45126702	1999045	207657
OA_McDonald_36411363_3	OArth (McDonald, Multi)	OTH	SM_B_UT	B_SM_UT	B	Sorted cell	ENSG00000119411	BSPRY	4085	7.03830977493864e-25	5.38175872101928e-06	1.30780143633728e-19	0.999994602426896	1.58143833257197e-08	9:113351116	rs7873862	chr9.5		9	113351116	9:113351116	1.70047e-31	9:114134933	5.9285513217232e-12	5944	6545	0.999999423652143	0.999998506676018	112349696	114349427	ENSG00000119411.10	BSPRY	protein_coding	113349541	1	1575	1575	785392	0	0	8	112349696	114349427	1999731	207660
OA_McDonald_36411363_3	OArth (McDonald, Multi)	OTH	SM_B_UT	B_SM_UT	B	Sorted cell	ENSG00000119431	HDHD3	4049	2.56932189453192e-46	5.38175880881514e-06	4.77410477565201e-41	0.999994608879925	9.36126486886697e-09	9:113377004	rs3750523	chr9.5		9	113377004	9:113377004	1.18832e-60	9:114134933	5.9285513217232e-12	5884	6531	1	0.999998504211212	112377287	114375998	ENSG00000119431.9	HDHD3	protein_coding	113376986	-1	-18	-18	-757947	0	0	7	112377195	114376973	1999778	207661
OA_McDonald_36411363_3	OArth (McDonald, Multi)	OTH	SM_B_UT	B_SM_UT	B	Sorted cell	ENSG00000119321	FKBP15	4122	1.50618478519831e-08	5.36624012807802e-06	0.00279866993169042	0.997110877603727	8.50711626061498e-05	9:114134933	rs891720	chr9.5		9	114134933	9:113213692	1.06636e-10	9:114134933	5.9285513217232e-12	5924	6451	0.999319126205813	0.999998521275258	112221986	114221111	ENSG00000119321.8	FKBP15	protein_coding	113221277	-1	-913656	7585	-913656	13	0	13	112221796	114221148	1999352	207659
OA_McDonald_36411363_3	OArth (McDonald, Multi)	OTH	SM_B_UT	B_SM_UT	B	Sorted cell	ENSG00000136868	SLC31A1	4122	4.1867935408855e-08	5.33851758500156e-06	0.00777955886171639	0.991959359110032	0.000255701642732062	9:114134933	rs891720	chr9.5		9	114134933	9:113213692	2.30725e-09	9:114134933	5.9285513217232e-12	5924	6451	0.997604716219058	0.999998521275258	112221986	114221111	ENSG00000136868.10	SLC31A1	protein_coding	113221544	1	913389	-7852	913389	12	1	12	112221796	114221148	1999352	207662
OA_McDonald_36411363_3	OArth (McDonald, Multi)	OTH	SM_B_UT	B_SM_UT	B	Sorted cell	ENSG00000148218	ALAD	4007	1.54734015518766e-06	3.74880992587494e-06	0.287514148759791	0.696541458371638	0.0159390967184896	9:114134933	rs891720	chr9.5		9	114134933	9:113375068	1.00294e-08	9:114134933	5.9285513217232e-12	5839	6499	0.914430902040309	0.999998501222836	112401419	114401145	ENSG00000148218.15	ALAD	protein_coding	113401284	-1	-733649	26216	-733649	6	1	6	112401419	114401145	1999726	207663
OA_McDonald_36411363_3	OArth (McDonald, Multi)	OTH	SM_B_UT	B_SM_UT	B	Sorted cell	ENSG00000106952	TNFSF8	4776	1.32488454207532e-09	5.38037653827333e-06	0.000246179405915042	0.999738340185737	1.00987069245204e-05	9:114140407	rs4979340	chr9.5		9	114140407	9:114934778	2.48514e-15	9:114134933	5.9285513217232e-12	6550	7325	0.972112195908888	0.999998421981824	113930720	115930216	ENSG00000106952.7	TNFSF8	protein_coding	114930591	-1	790184	-4187	795658	11	0	11	113930720	115930216	1999496	207658
OA_McDonald_36411363_3	OArth (McDonald, Multi)	OTH	SM_B_UT	B_SM_UT	B	Sorted cell	ENSG00000173598	NUDT4	3973	0.000143494661196145	0.0023302135575958	0.0577194708151266	0.937302989090323	0.00250383187575817	12:93742233	rs7953280	chr12.1		12	93742233	12:93491628	1.01885e-10	12:93742233	1.25333727037787e-08	5461	6525	0.980368610387057	0.978703699633733	92378531	94377738	ENSG00000173598.13	NUDT4	protein_coding	93377925	1	364308	113703	364308	8	2	8	92377928	94377738	1999810	207665
OA_McDonald_36411363_3	OArth (McDonald, Multi)	OTH	SM_B_UT	B_SM_UT	B	Sorted cell	ENSG00000198015	MRPL42	3847	5.38434387886747e-06	0.0024742841069708	0.00216580009365574	0.995256583977621	9.79474778732154e-05	12:93742233	rs7953280	chr12.1		12	93742233	12:93474268	3.88901e-13	12:93742233	1.25333727037787e-08	5373	6381	0.989049670537825	0.978709470429544	92468587	94465233	ENSG00000198015.12	MRPL42	protein_coding	93467514	1	274719	6754	274719	6	0	6	92468459	94465233	1996774	207666
OA_McDonald_36411363_3	OArth (McDonald, Multi)	OTH	SM_B_UT	B_SM_UT	B	Sorted cell	ENSG00000257847	LSM3P2	4937	3.61874670209219e-06	0.00247615721954084	0.00145559752343471	0.996004467212993	6.01592973290168e-05	12:93742233	rs7953280	chr12.1		12	93742233	12:94591120	6.24484e-10	12:93742233	1.25333727037787e-08	6414	7891	0.999410500090405	0.978534207171489	93591268	95590729	ENSG00000257847.1	LSM3P2	processed_pseudogene	94590821	1	-848588	299	-848588	12	0	12	93591242	95590729	1999487	207668
OA_McDonald_36411363_3	OArth (McDonald, Multi)	OTH	SM_B_UT	B_SM_UT	B	Sorted cell	ENSG00000057704	TMCC3	4959	5.68494277033979e-08	0.00247985924077094	2.28669683350316e-05	0.997492225645579	4.99129588625539e-06	12:94793404	rs7316798	chr12.1		12	94793404	12:94799083	1.29841e-17	12:93742233	1.25333727037787e-08	6452	7959	0.989609591943574	0.978537261427033	93650636	95650514	ENSG00000057704.12	TMCC3	protein_coding	94650557	-1	-142847	-148526	908324	0	0	13	93650636	95650514	1999878	207664
OA_McDonald_36411363_3	OArth (McDonald, Multi)	OTH	SM_B_UT	B_SM_UT	B	Sorted cell	ENSG00000182376	AC138028.1	5319	6.61839016779028e-28	0.0118586228573187	5.50291092720167e-26	0.9859899290651	0.0021514480775801	16:88742633	rs55905441	chr16.1		16	88742633	16:88746680	1.83904e-41	16:89723759	2.01031629529735e-08	7609	9658	0.999305347294869	0.9286503950578	87742770	89742763	ENSG00000182376.2	AC138028.1	lncRNA	88742767	1	-134	3913	980992	0	0	40	87742768	89742763	1999995	207679
OA_McDonald_36411363_3	OArth (McDonald, Multi)	OTH	SM_B_UT	B_SM_UT	B	Sorted cell	ENSG00000182376	AC138028.1	5319	6.61839016779028e-28	0.0118586228573187	5.50291092720167e-26	0.9859899290651	0.0021514480775801	16:88742633	rs55905441	chr16.2		16	88742633	16:88746680	1.83904e-41	16:89723759	2.01031629529735e-08	7609	9658	0.999305347294869	0.9286503950578	87742770	89742763	ENSG00000182376.2	AC138028.1	lncRNA	88742767	1	-134	3913	980992	0	0	40	87742768	89742763	1999995	207679
OA_McDonald_36411363_3	OArth (McDonald, Multi)	OTH	SM_B_UT	B_SM_UT	B	Sorted cell	ENSG00000103335	PIEZO1	5442	2.47942849164995e-06	0.00844815085237754	0.000285283226006204	0.972006347711658	0.0192577387814652	16:88768733	rs28696750	chr16.1		16	88768733	16:88781273	1.27908e-17	16:89723759	2.01031629529735e-08	7719	9766	0.997151026988154	0.947395315954716	87787115	89784787	ENSG00000103335.21	PIEZO1	protein_coding	88785220	-1	16487	3947	-938539	0	0	39	87786383	89784787	1998404	207674
OA_McDonald_36411363_3	OArth (McDonald, Multi)	OTH	SM_B_UT	B_SM_UT	B	Sorted cell	ENSG00000103335	PIEZO1	5442	2.47942849164995e-06	0.00844815085237754	0.000285283226006204	0.972006347711658	0.0192577387814652	16:88768733	rs28696750	chr16.2		16	88768733	16:88781273	1.27908e-17	16:89723759	2.01031629529735e-08	7719	9766	0.997151026988154	0.947395315954716	87787115	89784787	ENSG00000103335.21	PIEZO1	protein_coding	88785220	-1	16487	3947	-938539	0	0	39	87786383	89784787	1998404	207674
OA_McDonald_36411363_3	OArth (McDonald, Multi)	OTH	SM_B_UT	B_SM_UT	B	Sorted cell	ENSG00000198931	APRT	5415	0.00127725286307067	0.00687954912144477	0.153934397965185	0.829105021877859	0.00880377817244126	16:88768733	rs28696750	chr16.1		16	88768733	16:88813384	1.44906e-14	16:89723759	2.01031629529735e-08	7724	9701	0.957504255043986	0.937613563514231	87812022	89811222	ENSG00000198931.10	APRT	protein_coding	88811928	-1	43195	-1456	-911831	2	0	37	87812022	89811567	1999545	207682
OA_McDonald_36411363_3	OArth (McDonald, Multi)	OTH	SM_B_UT	B_SM_UT	B	Sorted cell	ENSG00000198931	APRT	5415	0.00127725286307067	0.00687954912144477	0.153934397965185	0.829105021877859	0.00880377817244126	16:88768733	rs28696750	chr16.2		16	88768733	16:88813384	1.44906e-14	16:89723759	2.01031629529735e-08	7724	9701	0.957504255043986	0.937613563514231	87812022	89811222	ENSG00000198931.10	APRT	protein_coding	88811928	-1	43195	-1456	-911831	2	0	37	87812022	89811567	1999545	207682
OA_McDonald_36411363_3	OArth (McDonald, Multi)	OTH	SM_B_UT	B_SM_UT	B	Sorted cell	ENSG00000176715	ACSF3	5324	1.31221445592126e-10	0.00812459175582723	1.60184219331504e-08	0.991782355203489	9.30368910405814e-05	16:89160671	rs78853072	chr16.2		16	89160671	16:89160671	2.21487e-20	16:89723759	2.01031629529735e-08	7429	9406	0.99999669872541	0.938718493044465	88091871	90087938	ENSG00000176715.15	ACSF3	protein_coding	89093852	1	66819	66819	629907	2	2	27	88089999	90087938	1997939	207677
OA_McDonald_36411363_3	OArth (McDonald, Multi)	OTH	SM_B_UT	B_SM_UT	B	Sorted cell	ENSG00000180422	LINC00304	5126	5.00728585909236e-17	0.00812479083783517	6.11231756799665e-15	0.991780651281476	9.45578806798284e-05	16:89160671	rs78853072	chr16.2		16	89160671	16:89160671	4.61251e-28	16:89723759	2.01031629529735e-08	7178	9027	0.99999999993259	0.938827311760999	88159770	90106346	ENSG00000180422.3	LINC00304	lncRNA	89159220	1	1451	1451	564539	0	0	25	88159588	90106440	1946852	207678
OA_McDonald_36411363_3	OArth (McDonald, Multi)	OTH	SM_B_UT	B_SM_UT	B	Sorted cell	ENSG00000197912	SPG7	4270	2.27266930560902e-15	0.00812428875111787	2.77379506470182e-13	0.991569608170646	0.000306103077959712	16:89393685	rs28689480	chr16.2		16	89393685	16:89392576	1.0253e-25	16:89723759	2.01031629529735e-08	5890	7427	0.916487413757596	0.939163119265658	88491084	90106346	ENSG00000197912.14	SPG7	protein_coding	89508403	1	-114718	-115827	215356	4	4	13	88491084	90227647	1736563	207681
OA_McDonald_36411363_3	OArth (McDonald, Multi)	OTH	SM_B_UT	B_SM_UT	B	Sorted cell	ENSG00000185324	CDK10	3768	2.12018720310294e-40	0.00812422141257739	2.58725518407064e-38	0.991394227637212	0.000481550950216793	16:89694304	rs2115400	chr16.2		16	89694304	16:89694244	2.69509e-66	16:89723759	2.01031629529735e-08	5197	6451	1	0.939293787419086	88680891	90106346	ENSG00000185324.21	CDK10	protein_coding	89686689	1	7615	7555	37070	1	1	5	88680891	90227647	1546756	207680
OA_McDonald_36411363_3	OArth (McDonald, Multi)	OTH	SM_B_UT	B_SM_UT	B	Sorted cell	ENSG00000131165	CHMP1A	3819	2.34300842340255e-08	0.00812708536254581	2.85927938936773e-06	0.991784897195784	8.51347321949805e-05	16:89711811	rs28588261	chr16.2		16	89711811	16:89676571	8.56161e-19	16:89723759	2.01031629529735e-08	5270	6555	0.999947156545156	0.939276138393158	88657867	90106346	ENSG00000131165.14	CHMP1A	protein_coding	89657708	-1	-54103	-18863	-66051	5	2	8	88657867	90227647	1569780	207675
OA_McDonald_36411363_3	OArth (McDonald, Multi)	OTH	SM_B_UT	B_SM_UT	B	Sorted cell	ENSG00000223959	AFG3L1P	2743	3.96029065490646e-06	0.0084285255223294	0.000465659971121687	0.991045062978944	5.67912369511715e-05	16:89723759	rs4785590	chr16.2		16	89723759	16:89958491	1.19389e-12	16:89723759	2.01031629529735e-08	3859	4599	0.996471061298986	0.949454855554999	88973312	90106346	ENSG00000223959.8	AFG3L1P	transcribed_unitary_pseudogene	89972631	1	-248872	-14140	-248872	8	1	8	88973049	90227647	1254598	207683
OA_McDonald_36411363_3	OArth (McDonald, Multi)	OTH	SM_B_UT	B_SM_UT	B	Sorted cell	ENSG00000259877	ZNF778-DT	4918	9.72412441942505e-05	0.00802216589038136	0.0118692812910614	0.979185155770428	0.00082615580393545	16:89723759	rs4785590	chr16.2		16	89723759	16:89185368	1.66267e-09	16:89723759	2.01031629529735e-08	6936	8680	0.974886206685989	0.938901320151462	88220119	90106346	ENSG00000259877.2	AC009113.1	lncRNA	89217653	-1	-506106	32285	-506106	23	1	23	88219719	90207399	1987680	207684
OA_McDonald_36411363_3	OArth (McDonald, Multi)	OTH	SM_B_UT	B_SM_UT	B	Sorted cell	ENSG00000268218	AC137932.3	4785	0.000564126359000242	0.00753519388089853	0.0688568135137969	0.919733134656089	0.00331073159021465	16:89723759	rs4785590	chr16.2		16	89723759	16:89301835	9.91771e-10	16:89723759	2.01031629529735e-08	6764	8398	0.98494279617378	0.938939986778597	88268197	90106346	ENSG00000268218.1	AC137932.3	lncRNA	89268104	1	455655	33731	455655	20	1	20	88268197	90227647	1959450	207685
OA_McDonald_36411363_3	OArth (McDonald, Multi)	OTH	SM_B_UT	B_SM_UT	B	Sorted cell	ENSG00000140995	DEF8	2791	2.46910910730869e-08	0.00843088956133178	2.90324871492567e-06	0.991327496436869	0.000238686061992734	16:89994858	rs7192770	chr16.2		16	89994858	16:90014624	3.50441e-19	16:89723759	2.01031629529735e-08	3941	4712	0.951015340489217	0.949385722996117	88948463	90106346	ENSG00000140995.16	DEF8	protein_coding	89948755	1	46103	65869	-224996	2	2	6	88948262	90227647	1279385	207676
OA_McDonald_36411363_3	OArth (McDonald, Multi)	OTH	SM_B_UT	B_SM_UT	B	Sorted cell	ENSG00000205517	RGL3	3237	7.80989398991221e-05	0.0115982917387987	0.00660913719449593	0.981507163109931	0.000207309016875229	19:10689074	rs2742313	chr19.1		19	10689074	19:11402150	1.75815e-09	19:10689074	3.2334529369479e-08	4935	5703	0.907840705515308	0.996437320926736	10420688	12419151	ENSG00000205517.12	RGL3	protein_coding	11419314	-1	730240	17164	730240	27	0	27	10420134	12419151	1999017	207695
OA_McDonald_36411363_3	OArth (McDonald, Multi)	OTH	SM_B_UT	B_SM_UT	B	Sorted cell	ENSG00000267100	ILF3-DT	3581	0.00288378182104016	0.00853502905319868	0.245455551370568	0.726432898111145	0.0166927396440484	19:10689074	rs2742313	chr19.1		19	10689074	19:10653111	1.07128e-18	19:10689074	3.2334529369479e-08	5400	6281	0.920565433804702	0.996110156199752	9655359	11653681	ENSG00000267100.1	ILF3-AS1	lncRNA	10653879	-1	-35195	768	-35195	1	0	1	9654814	11653681	1998867	207696
OA_McDonald_36411363_3	OArth (McDonald, Multi)	OTH	SM_B_UT	B_SM_UT	B	Sorted cell	ENSG00000187266	EPOR	3198	1.93255296346923e-11	0.0116788429409089	1.63537262262943e-09	0.988291613671794	2.95417325967531e-05	19:11401642	rs10419064	chr19.1		19	11401642	19:11402150	2.22992e-18	19:10689074	3.2334529369479e-08	4897	5653	0.940982165727771	0.99646008325759	10386684	12384208	ENSG00000187266.13	EPOR	protein_coding	11384314	-1	-17328	-17836	695240	0	0	26	10385945	12384208	1998263	207694
OA_McDonald_36411363_3	OArth (McDonald, Multi)	OTH	SM_B_UT	B_SM_UT	B	Sorted cell	ENSG00000102575	ACP5	3380	1.40200380645664e-06	0.0116781417770643	0.000118633779906612	0.988172794913103	2.90275261198328e-05	19:11614979	rs146842865	chr19.1		19	11614979	19:11576380	2.15728e-24	19:10689074	3.2334529369479e-08	4936	5938	0.983257247191045	0.996365503800004	10579121	12578927	ENSG00000102575.10	ACP5	protein_coding	11577645	-1	-37334	1265	888571	1	0	37	10579121	12578927	1999806	207693
OA_McDonald_36411363_3	OArth (McDonald, Multi)	OTH	B_Sch	B_Sch	B	Sorted cell	ENSG00000163131	CTSS	2194	0.000150250094169132	4.20834463166064e-05	0.759087363832326	0.212555932850729	0.0281643697764591	1:150510879	rs3737240	chr1.2		1	150510879	1:150585817	6.82358e-09	1:150510879	1.39025465869838e-09	3041	3300	0.913025340595102	0.971343142113568	149800948	151765927	ENSG00000163131	ENSG00000163131	protein_coding	150765778	-1	254899	179961	254899	15	6	15	149775741	151765927	1990186	3790
OA_McDonald_36411363_3	OArth (McDonald, Multi)	OTH	B_Sch	B_Sch	B	Sorted cell	ENSG00000235750	KIAA0040	2613	2.14384702497082e-06	9.09960032240493e-05	0.0229914910415908	0.975876222994111	0.00103914611404989	1:174765968	rs60811893	chr1.3		1	174765968	1:175193669	1.25678e-07	1:174765968	9.4374936672838e-10	4263	4442	0.99452382398291	0.990810968868767	174196471	176190253	ENSG00000235750	ENSG00000235750	protein_coding	175192776	-1	426808	-893	426808	10	0	10	174195464	176192736	1997272	3791
OA_McDonald_36411363_3	OArth (McDonald, Multi)	OTH	B_Sch	B_Sch	B	Sorted cell	ENSG00000235750	KIAA0040	2613	2.14384702497082e-06	9.09960032240493e-05	0.0229914910415908	0.975876222994111	0.00103914611404989	1:174765968	rs60811893	chr1.4		1	174765968	1:175193669	1.25678e-07	1:174765968	9.4374936672838e-10	4263	4442	0.99452382398291	0.990810968868767	174196471	176190253	ENSG00000235750	ENSG00000235750	protein_coding	175192776	-1	426808	-893	426808	10	0	10	174195464	176192736	1997272	3791
OA_McDonald_36411363_3	OArth (McDonald, Multi)	OTH	B_Sch	B_Sch	B	Sorted cell	ENSG00000235750	KIAA0040	2613	2.14384702497082e-06	9.09960032240493e-05	0.0229914910415908	0.975876222994111	0.00103914611404989	1:174765968	rs60811893	chr1.5		1	174765968	1:175193669	1.25678e-07	1:174765968	9.4374936672838e-10	4263	4442	0.99452382398291	0.990810968868767	174196471	176190253	ENSG00000235750	ENSG00000235750	protein_coding	175192776	-1	426808	-893	426808	10	0	10	174195464	176192736	1997272	3791
OA_McDonald_36411363_3	OArth (McDonald, Multi)	OTH	B_Sch	B_Sch	B	Sorted cell	ENSG00000162994	CLHC1	4538	1.46659913074662e-10	0.0116194649824903	1.24750026391815e-08	0.988360400476258	2.01219195902433e-05	2:55232237	rs17046778	chr2.1		2	55232237	2:55232237	3.31595e-15	2:55888333	5.43308747417625e-09	5406	7281	0.997992302432837	0.996981310776728	54232884	56232292	ENSG00000162994	ENSG00000162994	protein_coding	55232293	-1	56	56	-656040	0	0	9	54232884	56232292	1999408	3811
OA_McDonald_36411363_3	OArth (McDonald, Multi)	OTH	B_Sch	B_Sch	B	Sorted cell	ENSG00000115355	CCDC88A	4633	1.7734361334654e-07	0.0116168491461258	1.50877671484283e-05	0.988320327636602	4.75581065112759e-05	2:55412123	rs2123983	chr2.1		2	55412123	2:55412123	7.23103e-13	2:55888333	5.43308747417625e-09	5426	7494	0.962031840161045	0.996976865748598	54419902	56419203	ENSG00000115355	ENSG00000115355	protein_coding	55419856	-1	7733	7733	-468477	0	0	4	54419902	56419203	1999301	3812
OA_McDonald_36411363_3	OArth (McDonald, Multi)	OTH	B_Sch	B_Sch	B	Sorted cell	ENSG00000196975	ANXA4	4574	3.50099613787631e-17	9.94885643903351e-06	3.5189584552868e-12	0.99999003445458	1.66854634352229e-08	2:69723176	rs11890955	chr2.2		2	69723176	2:69723176	5.75717e-16	2:70488656	1.01808980653971e-11	5247	6765	0.999999980721105	0.999774413531947	68644578	70643566	ENSG00000196975	ENSG00000196975	protein_coding	69742134	1	-18958	-18958	746522	0	0	16	68644441	70644014	1999573	3813
OA_McDonald_36411363_3	OArth (McDonald, Multi)	OTH	B_Sch	B_Sch	B	Sorted cell	ENSG00000075340	ADD2	4633	4.66330377930275e-06	5.11512396431217e-06	0.46872130258307	0.51410063745846	0.0171682815307256	2:70488656	rs7561547	chr2.2		2	70488656	2:70726044	9.53971e-08	2:70488656	1.01808980653971e-11	5572	7170	0.937371989673801	0.999773059638973	69768474	71768072	ENSG00000075340	ENSG00000075340	protein_coding	70768200	-1	279544	42156	279544	1	0	1	69768448	71768072	1999624	3815
OA_McDonald_36411363_3	OArth (McDonald, Multi)	OTH	B_Sch	B_Sch	B	Sorted cell	ENSG00000124374	PAIP2B	4647	3.35659182552004e-06	6.43546268258414e-06	0.337380242271574	0.646814397844106	0.0157955678298116	2:70488656	rs7561547	chr2.2		2	70488656	2:71285585	1.04782e-07	2:70488656	1.01808980653971e-11	5493	7539	0.941165959906277	0.999772876784459	70227662	72226285	ENSG00000124374	ENSG00000124374	protein_coding	71227103	-1	738447	-58482	738447	18	0	18	70227234	72226718	1999484	3817
OA_McDonald_36411363_3	OArth (McDonald, Multi)	OTH	B_Sch	B_Sch	B	Sorted cell	ENSG00000143977	SNRPG	4515	1.07779276697076e-08	9.93739967431151e-06	0.00108332251264007	0.998838333291688	6.83960180708408e-05	2:70488656	rs7561547	chr2.2		2	70488656	2:70295203	8.16001e-12	2:70488656	1.01808980653971e-11	5364	6803	0.971704604863089	0.999774415210264	69294564	71293455	ENSG00000143977	ENSG00000143977	protein_coding	70293740	-1	-194916	-1463	-194916	3	0	3	69294564	71293455	1998891	3814
OA_McDonald_36411363_3	OArth (McDonald, Multi)	OTH	B_Sch	B_Sch	B	Sorted cell	ENSG00000124357	NAGK	4640	8.75509489126001e-13	9.94888660007633e-06	8.79998593930377e-08	0.999989871769451	9.13432157598943e-08	2:71070565	rs2287328	chr2.2		2	71070565	2:71071208	5.93845e-15	2:70488656	1.01808980653971e-11	5511	7489	0.99999303085629	0.999772837305806	70065520	72064332	ENSG00000124357	ENSG00000124357	protein_coding	71068648	1	1917	2560	-579992	0	0	14	70065520	72064332	1998812	3816
OA_McDonald_36411363_3	OArth (McDonald, Multi)	OTH	B_Sch	B_Sch	B	Sorted cell	ENSG00000145214	DGKQ	4151	1.06659032276246e-18	0.00589329868311492	1.799010628955e-16	0.994018496389536	8.82049273461095e-05	4:973551	rs113075206	chr4.1		4	973551	4:973551	6.84333e-18	4:1763447	6.15466838159535e-09	5279	6697	1	0.998506840103553	10642	1986530	ENSG00000145214	ENSG00000145214	protein_coding	973569	-1	18	18	-789878	0	0	23	10642	1986530	1975888	3820
OA_McDonald_36411363_3	OArth (McDonald, Multi)	OTH	B_Sch	B_Sch	B	Sorted cell	ENSG00000163950	SLBP	4601	4.63792388065146e-08	0.00589298646167896	7.82370253022444e-06	0.994086429573304	1.2713883249414e-05	4:1702517	rs11732213	chr4.1		4	1702517	4:1721659	5.0583e-12	4:1763447	6.15466838159535e-09	5526	7255	0.933958972277618	0.998343649628758	712911	2712296	ENSG00000163950	ENSG00000163950	protein_coding	1712319	-1	9802	-9340	-51128	0	2	2	712911	2712296	1999385	3823
OA_McDonald_36411363_3	OArth (McDonald, Multi)	OTH	B_Sch	B_Sch	B	Sorted cell	ENSG00000090316	MAEA	4426	0.000396810930338489	0.00548105303373448	0.0669279144660326	0.924453550854712	0.00274067071518217	4:1763447	rs12509303	chr4.1		4	1763447	4:1330727	1.54415e-07	4:1763447	6.15466838159535e-09	5513	6936	0.960575100548115	0.998401398513802	304291	2289600	ENSG00000090316	ENSG00000090316	protein_coding	1289891	1	473556	40836	473556	10	0	10	290094	2289600	1999506	3822
OA_McDonald_36411363_3	OArth (McDonald, Multi)	OTH	B_Sch	B_Sch	B	Sorted cell	ENSG00000159733	ZFYVE28	3733	0.00046549999559505	0.00542933186162869	0.0782603979130861	0.912779424440609	0.00306534578908163	4:1763447	rs12509303	chr4.1		4	1763447	4:2402535	3.07552e-08	4:1763447	6.15466838159535e-09	4617	6238	0.991676586863021	0.998675284912962	1418997	3418644	ENSG00000159733	ENSG00000159733	protein_coding	2418645	-1	655198	16110	655198	14	0	14	1418997	3418644	1999647	3824
OA_McDonald_36411363_3	OArth (McDonald, Multi)	OTH	B_Sch	B_Sch	B	Sorted cell	ENSG00000164039	BDH2	3280	3.63140872261342e-33	1.24610178053621e-09	2.91421517471805e-24	0.999999998752102	1.79353464098969e-12	4:103135053	rs2720462	chr4.2		4	103135053	4:103135053	3.74304e-21	4:102276925	6.21099580347904e-16	4481	5066	0.999999996744194	0.999999999349125	102101146	104099611	ENSG00000164039	ENSG00000164039	protein_coding	103099834	-1	-35219	-35219	822909	0	0	16	102100191	104099611	1999420	3825
OA_McDonald_36411363_3	OArth (McDonald, Multi)	OTH	B_Sch	B_Sch	B	Sorted cell	ENSG00000164039	BDH2	3280	3.63140872261342e-33	1.24610178053621e-09	2.91421517471805e-24	0.999999998752102	1.79353464098969e-12	4:103135053	rs2720462	chr4.3		4	103135053	4:103135053	3.74304e-21	4:102276925	6.21099580347904e-16	4481	5066	0.999999996744194	0.999999999349125	102101146	104099611	ENSG00000164039	ENSG00000164039	protein_coding	103099834	-1	-35219	-35219	822909	0	0	16	102100191	104099611	1999420	3825
OA_McDonald_36411363_3	OArth (McDonald, Multi)	OTH	B_Sch	B_Sch	B	Sorted cell	ENSG00000164039	BDH2	3280	3.63140872261342e-33	1.24610178053621e-09	2.91421517471805e-24	0.999999998752102	1.79353464098969e-12	4:103135053	rs2720462	chr4.4		4	103135053	4:103135053	3.74304e-21	4:102276925	6.21099580347904e-16	4481	5066	0.999999996744194	0.999999999349125	102101146	104099611	ENSG00000164039	ENSG00000164039	protein_coding	103099834	-1	-35219	-35219	822909	0	0	16	102100191	104099611	1999420	3825
OA_McDonald_36411363_3	OArth (McDonald, Multi)	OTH	B_Sch	B_Sch	B	Sorted cell	ENSG00000164039	BDH2	3280	3.63140872261342e-33	1.24610178053621e-09	2.91421517471805e-24	0.999999998752102	1.79353464098969e-12	4:103135053	rs2720462	chr4.5		4	103135053	4:103135053	3.74304e-21	4:102276925	6.21099580347904e-16	4481	5066	0.999999996744194	0.999999999349125	102101146	104099611	ENSG00000164039	ENSG00000164039	protein_coding	103099834	-1	-35219	-35219	822909	0	0	16	102100191	104099611	1999420	3825
OA_McDonald_36411363_3	OArth (McDonald, Multi)	OTH	B_Sch	B_Sch	B	Sorted cell	ENSG00000104524	PYCR3	4222	1.25789913443432e-06	8.14189889257765e-06	0.132983872273005	0.860741095756136	0.00626563217283222	8:142906551	rs68144760	chr8.1		8	142906551	8:143617735	6.38103e-08	8:142906551	8.29638731487268e-12	5040	6818	0.987765576885725	0.996063276090222	142610273	144605373	ENSG00000104524	ENSG00000104524	protein_coding	143609575	-1	703024	-8160	703024	27	1	27	142610273	144606011	1995738	3835
OA_McDonald_36411363_3	OArth (McDonald, Multi)	OTH	B_Sch	B_Sch	B	Sorted cell	ENSG00000254859	RP11-661A12.5	4368	2.38874096769148e-32	9.45894546163601e-06	2.52535374108275e-27	0.999990523480061	1.7574470593892e-08	8:143548861	rs58288565	chr8.1		8	143548861	8:143547900	7.28631e-22	8:142906551	8.29638731487268e-12	5211	7006	0.999999999960737	0.99606322549793	142549950	144538835	ENSG00000254859	ENSG00000254859	lncRNA	143553609	-1	4748	5709	647058	0	0	19	142549950	144545827	1995877	3833
OA_McDonald_36411363_3	OArth (McDonald, Multi)	OTH	B_Sch	B_Sch	B	Sorted cell	ENSG00000147813	NAPRT	4306	1.09399523854747e-22	9.45894550173771e-06	1.15656113348363e-17	0.999990525116553	1.59379455711641e-08	8:143602045	rs10093709	chr8.1		8	143602045	8:143602045	6.1091e-19	8:142906551	8.29638731487268e-12	5142	6905	0.999999999999992	0.996063266117547	142578671	144577063	ENSG00000147813	ENSG00000147813	protein_coding	143578330	-1	-23715	-23715	671779	2	2	24	142578671	144577063	1998392	3834
OA_McDonald_36411363_3	OArth (McDonald, Multi)	OTH	B_Sch	B_Sch	B	Sorted cell	ENSG00000254614	CAPN1-AS1	2806	4.09221884688021e-82	0.0470225445492397	8.29264000056612e-81	0.952883928992607	9.35264581531352e-05	11:65176711	rs7933509	chr11.3		11	65176711	11:65176711	7.62999e-34	11:65799248	4.48544324636185e-08	3274	4152	1.00000000000001	0.99658679901103	64182431	66181650	ENSG00000254614	ENSG00000254614	lncRNA	65180884	-1	4173	4173	-618364	0	0	41	64182430	66181650	1999220	3793
OA_McDonald_36411363_3	OArth (McDonald, Multi)	OTH	B_Sch	B_Sch	B	Sorted cell	ENSG00000172922	RNASEH2C	2697	1.90279868835334e-07	0.0470372664043091	3.85448263282342e-06	0.952829526352868	0.000129162480320247	11:65717747	rs3372	chr11.3		11	65717747	11:65717747	7.31838e-13	11:65799248	4.48544324636185e-08	3222	3851	0.955365599155428	0.996980874817071	64720819	66718672	ENSG00000172922	ENSG00000172922	protein_coding	65720798	-1	3051	3051	-78450	0	0	5	64720819	66718672	1997853	3794
OA_McDonald_36411363_3	OArth (McDonald, Multi)	OTH	B_Sch	B_Sch	B	Sorted cell	ENSG00000110047	EHD1	2783	0.0121577150744559	0.034956236879526	0.24356357469403	0.700283414398329	0.00903905895365836	11:65799248	rs557675	chr11.3		11	65799248	11:64856429	4.75056e-08	11:65799248	4.48544324636185e-08	3195	4210	0.97781813135898	0.996381089794285	63888374	65887922	ENSG00000110047	ENSG00000110047	protein_coding	64878621	-1	-920627	22192	-920627	66	0	66	63888374	65887922	1999548	3792
OA_McDonald_36411363_3	OArth (McDonald, Multi)	OTH	B_Sch	B_Sch	B	Sorted cell	ENSG00000175376	EIF1AD	2546	0.00186802975428304	0.03941077374515	0.037833253064169	0.797941487742641	0.122946455693757	11:65967703	rs660118	chr11.3		11	65967703	11:65972899	1.01888e-07	11:65799248	4.48544324636185e-08	3006	3779	0.944944835299846	0.996737116089573	65002259	67000288	ENSG00000175376	ENSG00000175376	protein_coding	66002157	-1	34454	29258	202909	0	0	12	65002259	67000942	1998683	3795
OA_McDonald_36411363_3	OArth (McDonald, Multi)	OTH	B_Sch	B_Sch	B	Sorted cell	ENSG00000255320	RP11-755F10.1	2334	2.07774473587612e-06	0.046007625038343	4.30633140133349e-05	0.953552729777835	0.000394504125072164	11:66265959	rs2276036	chr11.3		11	66265959	11:66275491	2.54011e-11	11:65799248	4.48544324636185e-08	2797	3629	0.996487285414917	0.995773630278484	65257635	67254459	ENSG00000255320	ENSG00000255320	lncRNA	66258438	-1	-7521	-17053	459190	2	4	21	65257635	67254459	1996824	3796
OA_McDonald_36411363_3	OArth (McDonald, Multi)	OTH	B_Sch	B_Sch	B	Sorted cell	ENSG00000174080	CTSF	2359	1.04625633456828e-06	0.0391654369476971	2.56639362672837e-05	0.960700566388892	0.0001072864708089	11:66537803	rs1201433	chr11.3		11	66537803	11:66537640	1.16352e-11	11:65799248	4.48544324636185e-08	2830	3697	0.998423539620897	0.974134432720158	65569012	67568765	ENSG00000174080	ENSG00000174080	protein_coding	66568606	-1	30803	30966	769358	3	3	49	65569012	67568765	1999753	3797
OA_McDonald_36411363_3	OArth (McDonald, Multi)	OTH	B_Sch	B_Sch	B	Sorted cell	ENSG00000198015	MRPL42	4243	1.17180126657091e-10	0.00242771041371192	4.81504199100305e-08	0.997569113825064	3.12749362378152e-06	12:93467697	rs2290880	chr12.1		12	93467697	12:93467697	9.61733e-13	12:93742233	1.25333727037787e-08	5096	6382	0.999972422169374	0.999783779664341	92468587	94467501	ENSG00000198015	ENSG00000198015	protein_coding	93467514	1	183	183	274719	0	0	6	92468304	94467501	1999197	3798
OA_McDonald_36411363_3	OArth (McDonald, Multi)	OTH	B_Sch	B_Sch	B	Sorted cell	ENSG00000057704	TMCC3	5659	7.60003713309806e-05	0.0023486988999288	0.0312301480814841	0.965127249206843	0.00121790344041331	12:93742233	rs7953280	chr12.1		12	93742233	12:94801487	5.85645e-08	12:93742233	1.25333727037787e-08	6466	7957	0.995146128413271	0.99965151102005	93650914	95650514	ENSG00000057704	ENSG00000057704	protein_coding	94650557	-1	908324	-150930	908324	13	0	13	93650914	95650514	1999600	3800
OA_McDonald_36411363_3	OArth (McDonald, Multi)	OTH	B_Sch	B_Sch	B	Sorted cell	ENSG00000173588	CEP83	5531	0.000653057784548777	0.00174905053106672	0.268355717712787	0.718702012311806	0.0105401616597906	12:93742233	rs7953280	chr12.1		12	93742233	12:94300127	1.15124e-07	12:93742233	1.25333727037787e-08	6269	7874	0.962170740277909	0.999646069184542	93460075	95459675	ENSG00000173588	ENSG00000173588	protein_coding	94459867	-1	717634	159740	717634	8	0	8	93460075	95459675	1999600	3799
OA_McDonald_36411363_3	OArth (McDonald, Multi)	OTH	B_Sch	B_Sch	B	Sorted cell	ENSG00000119242	CCDC92	4101	1.72166099848594e-05	0.000471298529052159	0.035170717537176	0.962782673556044	0.00155809376774247	12:123244192	rs12818067	chr12.4		12	123244192	12:123954426	1.63106e-07	12:123244192	1.9731752900754e-09	5448	6170	0.970210576281164	0.999921585869849	122973072	124972657	ENSG00000119242	ENSG00000119242	protein_coding	123972831	-1	728639	18405	728639	27	6	27	122973072	124972657	1999585	3803
OA_McDonald_36411363_3	OArth (McDonald, Multi)	OTH	B_Sch	B_Sch	B	Sorted cell	ENSG00000051825	MPHOSPH9	3035	1.33723564156421e-07	0.000378709236723376	0.000275501330350485	0.779789107647847	0.219556548061515	12:123301945	rs10846507	chr12.4		12	123301945	12:123251390	3.8733e-11	12:123244192	1.9731752900754e-09	4291	4420	0.993437477209995	0.999935937698197	122244789	124242848	ENSG00000051825	ENSG00000051825	protein_coding	123233141	-1	-68804	-18249	-11051	3	1	1	122244789	124243468	1998679	3802
OA_McDonald_36411363_3	OArth (McDonald, Multi)	OTH	B_Sch	B_Sch	B	Sorted cell	ENSG00000185324	CDK10	4053	4.54083342817045e-08	0.00771403948266327	5.83896035737714e-06	0.991931101510301	0.000348974638343156	16:89688808	rs2075880	chr16.2		16	89688808	16:89688808	1.86502e-11	16:89723759	2.01031629529735e-08	5046	6438	0.999989356649345	0.989630370260375	88682328	90122059	ENSG00000185324	ENSG00000185324	protein_coding	89686689	1	2119	2119	37070	1	1	5	88682328	90122059	1439731	3805
OA_McDonald_36411363_3	OArth (McDonald, Multi)	OTH	B_Sch	B_Sch	B	Sorted cell	ENSG00000187741	FANCA	3524	9.99680704355753e-06	0.00807763184126211	0.00122557484102254	0.990289637071743	0.000397159438928879	16:89813841	rs17225775	chr16.2		16	89813841	16:89876610	7.94694e-12	16:89723759	2.01031629529735e-08	4461	5529	0.969527972068519	0.98952741807926	88816880	90122059	ENSG00000187741	ENSG00000187741	protein_coding	89816647	-1	2806	-59963	92888	0	2	0	88816880	90122059	1305179	3806
OA_McDonald_36411363_3	OArth (McDonald, Multi)	OTH	B_Sch	B_Sch	B	Sorted cell	ENSG00000196605	ZNF846	4447	7.48987669601518e-08	0.0117725752054505	6.286938396178e-06	0.988179804615736	4.12583416502317e-05	19:9718501	rs58542351	chr19.1		19	9718501	19:9670678	8.62839e-11	19:10689074	3.2334529369479e-08	5635	6458	0.950466392320347	0.999103091063325	8808442	10792647	ENSG00000196605	ENSG00000196605	protein_coding	9768738	-1	50237	98060	-920336	3	6	45	8793250	10792647	1999397	3809
OA_McDonald_36411363_3	OArth (McDonald, Multi)	OTH	B_Sch	B_Sch	B	Sorted cell	ENSG00000129347	KRI1	3996	0.000358055075355787	0.0112074019998283	0.030554200889549	0.956367196397019	0.00151314563824809	19:10689074	rs2742313	chr19.1		19	10689074	19:10553956	1.10963e-09	19:10689074	3.2334529369479e-08	4881	6062	0.987376490828521	0.998920312635107	9567859	11565537	ENSG00000129347	ENSG00000129347	protein_coding	10566010	-1	-123064	12054	-123064	5	0	5	9567216	11566017	1998801	3810
OA_McDonald_36411363_3	OArth (McDonald, Multi)	OTH	USM_B_UT	B_USM_UT	B	Sorted cell	ENSG00000023902	PLEKHO1	1244	0.000159420309745142	2.33336614933133e-05	0.808221505305428	0.118148993941115	0.0734467467822189	1:150510879	rs3737240	chr1.2		1	150510879	1:151084065	0.000631812	1:150510879	1.39025465869838e-09	1956	2313	0.925955578811634	0.974736410567013	149883340	151147269	ENSG00000023902.13	PLEKHO1	protein_coding	150149916	1	360963	934149	360963	13	44	13	149150124	151149157	1999033	254864
OA_McDonald_36411363_3	OArth (McDonald, Multi)	OTH	USM_B_UT	B_USM_UT	B	Sorted cell	ENSG00000143418	CERS2	2238	1.19769747970526e-05	0.000182878010539439	0.0607094097947911	0.92695571887547	0.0121400163444025	1:150510879	rs3737240	chr1.2		1	150510879	1:150992764	5.70909e-08	1:150510879	1.39025465869838e-09	3280	3776	0.949225846446592	0.974752163398251	149978479	151974949	ENSG00000143418.19	CERS2	protein_coding	150974835	-1	463956	-17929	463956	22	1	22	149975203	151974949	1999746	254865
OA_McDonald_36411363_3	OArth (McDonald, Multi)	OTH	USM_B_UT	B_USM_UT	B	Sorted cell	ENSG00000143457	GOLPH3L	1724	4.51728639133242e-08	0.000197148776848177	0.000229016123310166	0.999499211249431	7.45786775458025e-05	1:150510879	rs3737240	chr1.2		1	150510879	1:150811509	6.684e-12	1:150510879	1.39025465869838e-09	2750	3135	0.957839448125665	0.974729650960643	149883340	151697079	ENSG00000143457.10	GOLPH3L	protein_coding	150697154	-1	186275	-114355	186275	13	3	13	149708727	151697079	1988352	254867
OA_McDonald_36411363_3	OArth (McDonald, Multi)	OTH	USM_B_UT	B_USM_UT	B	Sorted cell	ENSG00000206828	RNVU1-30	677	0.000164647083537309	1.58468362911998e-05	0.83471719559096	0.080169405702527	0.0849329047866851	1:150510879	rs3737240	chr1.2		1	150510879	1:149888822	0.000732912	1:150510879	1.39025465869838e-09	1237	1357	0.906351552452384	0.974744170069601	149883340	150636418	ENSG00000206828.1	U1	snRNA	149636766	1	874113	252056	874113	38	17	38	148844309	150636418	1792109	254868
OA_McDonald_36411363_3	OArth (McDonald, Multi)	OTH	USM_B_UT	B_USM_UT	B	Sorted cell	ENSG00000196975	ANXA4	4308	5.21050715766184e-42	9.94892880408078e-06	5.2372022496305e-37	0.999990034286389	1.67848116424208e-08	2:69727181	rs55969633	chr2.2		2	69727181	2:69727181	1.47483e-62	2:70488656	1.01808980653971e-11	5811	6764	1	0.999767141468741	68645144	70643566	ENSG00000196975.15	ANXA4	protein_coding	69742134	1	-14953	-14953	746522	0	0	16	68644441	70644219	1999778	254878
OA_McDonald_36411363_3	OArth (McDonald, Multi)	OTH	USM_B_UT	B_USM_UT	B	Sorted cell	ENSG00000035141	FAM136A	4051	1.53838627890335e-10	9.94876332335399e-06	1.5462681677648e-05	0.999973557667271	1.03073388913922e-06	2:70488656	rs7561547	chr2.2		2	70488656	2:70320425	7.64388e-13	2:70488656	1.01808980653971e-11	5671	6803	0.999432874723864	0.999767326643778	69302762	71301720	ENSG00000035141.7	FAM136A	protein_coding	70302067	-1	-186589	-18358	-186589	1	0	1	69302762	71301720	1998958	254869
OA_McDonald_36411363_3	OArth (McDonald, Multi)	OTH	USM_B_UT	B_USM_UT	B	Sorted cell	ENSG00000087338	GMCL1	4213	4.37145814921906e-08	9.90363101362366e-06	0.00439385467889131	0.995436763721358	0.000159434254154437	2:70488656	rs7561547	chr2.2		2	70488656	2:69752158	8.50245e-12	2:70488656	1.01808980653971e-11	5748	6665	0.997919553635463	0.999767174118648	68830198	70829610	ENSG00000087338.4	GMCL1	protein_coding	69829660	1	658996	-77502	658996	14	1	14	68829805	70829610	1999805	254870
OA_McDonald_36411363_3	OArth (McDonald, Multi)	OTH	USM_B_UT	B_USM_UT	B	Sorted cell	ENSG00000115998	C2orf42	4009	3.29755815562293e-08	9.91500196168539e-06	0.00331445307912104	0.996579921276265	9.56776670707927e-05	2:70488656	rs7561547	chr2.2		2	70488656	2:70020522	3.68786e-11	2:70488656	1.01808980653971e-11	5634	6775	0.994463070194701	0.999767215291228	69248822	71247784	ENSG00000115998.7	C2orf42	protein_coding	70191019	-1	-297637	170497	-297637	6	4	6	69248822	71248397	1999575	254871
OA_McDonald_36411363_3	OArth (McDonald, Multi)	OTH	USM_B_UT	B_USM_UT	B	Sorted cell	ENSG00000124374	PAIP2B	4001	4.52829542614317e-08	9.90223773556405e-06	0.0045514910205249	0.995295778297369	0.00014278316141758	2:70488656	rs7561547	chr2.2		2	70488656	2:71297627	2.13834e-10	2:70488656	1.01808980653971e-11	5511	7537	0.941779267269075	0.999767869946426	70227662	72226285	ENSG00000124374.8	PAIP2B	protein_coding	71227103	-1	738447	-70524	738447	18	0	18	70227234	72226718	1999484	254873
OA_McDonald_36411363_3	OArth (McDonald, Multi)	OTH	USM_B_UT	B_USM_UT	B	Sorted cell	ENSG00000124380	SNRNP27	4180	9.77005651371743e-09	9.93868777263815e-06	0.000982011213008588	0.998960640136908	4.74001922565061e-05	2:70488656	rs7561547	chr2.2		2	70488656	2:69909485	4.77639e-17	2:70488656	1.01808980653971e-11	5732	6747	0.942076351908425	0.999767144749837	68894010	70892771	ENSG00000124380.10	SNRNP27	protein_coding	69893956	1	594700	15529	594700	13	0	13	68894010	70892771	1998761	254874
OA_McDonald_36411363_3	OArth (McDonald, Multi)	OTH	USM_B_UT	B_USM_UT	B	Sorted cell	ENSG00000124383	MPHOSPH10	4070	4.18779894986421e-08	9.90576763238721e-06	0.00420925058268	0.99565064551405	0.000130156257648717	2:70488656	rs7561547	chr2.2		2	70488656	2:71113221	1.89251e-09	2:70488656	1.01808980653971e-11	5636	7586	0.996819260723008	0.999767851457571	70130332	72130207	ENSG00000124383.8	MPHOSPH10	protein_coding	71130634	1	-641978	-17413	-641978	17	1	17	70130332	72130207	1999875	254875
OA_McDonald_36411363_3	OArth (McDonald, Multi)	OTH	USM_B_UT	B_USM_UT	B	Sorted cell	ENSG00000179818	PCBP1-AS1	4023	1.24269247414497e-07	9.82092106507859e-06	0.0124905940891556	0.987123102603939	0.000376358116592528	2:70488656	rs7561547	chr2.2		2	70488656	2:70086436	5.9322e-11	2:70488656	1.01808980653971e-11	5682	6618	0.975816069564421	0.999767132202804	69103313	71103201	ENSG00000179818.13	PCBP1-AS1	lncRNA	70102909	-1	-385747	16473	-385747	8	2	8	69103313	71103201	1999888	254877
OA_McDonald_36411363_3	OArth (McDonald, Multi)	OTH	USM_B_UT	B_USM_UT	B	Sorted cell	ENSG00000281195	AC007878.1	3822	1.10625960187179e-07	9.83412476341757e-06	0.0111192603659093	0.988448824928586	0.000421969954782702	2:70488656	rs7561547	chr2.2		2	70488656	2:71297655	5.85207e-11	2:70488656	1.01808980653971e-11	5276	7296	0.955997351855975	0.999767772728553	70374349	72373727	ENSG00000281195.1	AC007878.1	lncRNA	71373938	1	-885282	-76283	-885282	20	1	20	70374048	72373727	1999679	254879
OA_McDonald_36411363_3	OArth (McDonald, Multi)	OTH	USM_B_UT	B_USM_UT	B	Sorted cell	ENSG00000124357	NAGK	4047	1.46928168663586e-41	9.94893704817386e-06	1.47680795473704e-36	0.999989961416328	8.96466184169797e-08	2:71071208	rs12996507	chr2.2		2	71071208	2:71070565	1.21472e-68	2:70488656	1.01808980653971e-11	5628	7480	0.99991200509609	0.999767858517351	70065520	72062772	ENSG00000124357.12	NAGK	protein_coding	71068648	1	2560	1917	-579992	0	0	14	70064707	72062772	1998065	254872
OA_McDonald_36411363_3	OArth (McDonald, Multi)	OTH	USM_B_UT	B_USM_UT	B	Sorted cell	ENSG00000145217	SLC26A1	3786	1.46646036377917e-06	0.00590384197593779	0.000246842090268156	0.993764636188183	8.32132852465803e-05	4:973543	rs113881148	chr4.1		4	973543	4:983482	2.78565e-13	4:1763447	6.15466838159535e-09	5681	6709	0.999916943732607	0.996471477147856	68894	1993258	ENSG00000145217.13	SLC26A1	protein_coding	993404	-1	19861	9922	-770043	2	1	21	10354	1993440	1983086	254884
OA_McDonald_36411363_3	OArth (McDonald, Multi)	OTH	USM_B_UT	B_USM_UT	B	Sorted cell	ENSG00000145214	DGKQ	3779	2.83990303892689e-66	0.00590527606378321	4.78026655560398e-64	0.994005365923194	8.93580130146628e-05	4:973551	rs113075206	chr4.1		4	973551	4:973551	5.71021e-86	4:1763447	6.15466838159535e-09	5665	6698	1.00000000000001	0.996472303849396	68894	1986530	ENSG00000145214.13	DGKQ	protein_coding	973569	-1	18	18	-789878	0	0	23	10354	1986530	1976176	254883
OA_McDonald_36411363_3	OArth (McDonald, Multi)	OTH	USM_B_UT	B_USM_UT	B	Sorted cell	ENSG00000127415	IDUA	3779	3.40154346075884e-15	0.00589972273816927	5.72564774924258e-13	0.993068718032699	0.00103155922855448	4:987108	rs11248061	chr4.1		4	987108	4:987108	3.48264e-26	4:1763447	6.15466838159535e-09	5665	6698	0.999893367047801	0.996472303849396	68894	1986530	ENSG00000127415.12	IDUA	protein_coding	987044	1	64	64	776403	0	0	22	10354	1986530	1976176	254881
OA_McDonald_36411363_3	OArth (McDonald, Multi)	OTH	USM_B_UT	B_USM_UT	B	Sorted cell	ENSG00000163945	UVSSA	4211	2.15759485446852e-12	0.00590573219564507	3.63173179373197e-10	0.994071447243012	2.28201960140066e-05	4:1406525	rs80346978	chr4.1		4	1406525	4:1410889	1.34945e-19	4:1763447	6.15466838159535e-09	6073	7061	0.999626533088361	0.996320011605742	347481	2346941	ENSG00000163945.16	UVSSA	protein_coding	1347208	1	59317	63681	416239	2	2	9	347481	2347186	1999705	254886
OA_McDonald_36411363_3	OArth (McDonald, Multi)	OTH	USM_B_UT	B_USM_UT	B	Sorted cell	ENSG00000174137	FAM53A	4432	6.15479319486076e-08	0.0027303767415867	1.03611553196605e-05	0.458562054265828	0.538697146289333	4:1717567	rs2236786	chr4.1		4	1717567	4:1684252	2.65283e-14	4:1763447	6.15466838159535e-09	6261	7275	0.98963147485366	0.996325072627121	684999	2683358	ENSG00000174137.12	FAM53A	protein_coding	1684313	-1	-33254	61	-79134	1	0	3	684369	2683358	1998989	254888
OA_McDonald_36411363_3	OArth (McDonald, Multi)	OTH	USM_B_UT	B_USM_UT	B	Sorted cell	ENSG00000127418	FGFRL1	3809	2.39934979794819e-05	0.00587998965037194	0.00403871147495416	0.989750096123019	0.000307209253674948	4:1763447	rs12509303	chr4.1		4	1763447	4:1017296	2.54476e-10	4:1763447	6.15466838159535e-09	5713	6737	0.999107820038888	0.996470529339277	68894	2009909	ENSG00000127418.14	FGFRL1	protein_coding	1011626	1	751821	5670	751821	20	0	20	10354	2009909	1999555	254882
OA_McDonald_36411363_3	OArth (McDonald, Multi)	OTH	USM_B_UT	B_USM_UT	B	Sorted cell	ENSG00000168884	TNIP2	3302	0.000879935527978381	0.0106250006955191	0.0753016860228512	0.909241058412861	0.00395231934079043	4:1763447	rs12509303	chr4.1		4	1763447	4:2743781	1.11332e-09	4:1763447	6.15466838159535e-09	5100	5909	0.949990427440521	0.997450014507175	1756398	3756024	ENSG00000168884.14	TNIP2	protein_coding	2756336	-1	992889	12555	992889	21	0	21	1756398	3756024	1999626	254887
OA_McDonald_36411363_3	OArth (McDonald, Multi)	OTH	USM_B_UT	B_USM_UT	B	Sorted cell	ENSG00000178222	RNF212	3822	4.66680271927917e-05	0.00585682787499238	0.00785538583722799	0.985848531967682	0.000392586292904209	4:1763447	rs12509303	chr4.1		4	1763447	4:1148530	1.6612e-09	4:1763447	6.15466838159535e-09	5784	6785	0.996662430060424	0.996447726661536	114388	2111039	ENSG00000178222.12	RNF212	protein_coding	1113564	-1	-649883	-34966	-649883	18	1	18	114127	2111039	1996912	254889
OA_McDonald_36411363_3	OArth (McDonald, Multi)	OTH	USM_B_UT	B_USM_UT	B	Sorted cell	ENSG00000280927	CTBP1-AS	4011	0.000544820182501416	0.00533790295845293	0.0917047585839126	0.898474077111743	0.00393844116339073	4:1763447	rs12509303	chr4.1		4	1763447	4:1202294	1.23239e-07	4:1763447	6.15466838159535e-09	5939	6911	0.907544481909193	0.996457045563096	211388	2207163	ENSG00000280927.1	CTBP1-AS	lncRNA	1210120	1	553327	-7826	553327	13	0	13	211388	2207163	1995775	254890
OA_McDonald_36411363_3	OArth (McDonald, Multi)	OTH	USM_B_UT	B_USM_UT	B	Sorted cell	ENSG00000159733	ZFYVE28	3595	1.16228716836327e-10	0.00591498146304818	1.9533438897394e-08	0.994073835947654	1.11629396308268e-05	4:2352626	rs3135132	chr4.1		4	2352626	4:2366017	3.68595e-18	4:1763447	6.15466838159535e-09	5271	6240	0.999999985661879	0.99831474205696	1418997	3418644	ENSG00000159733.13	ZFYVE28	protein_coding	2418645	-1	66019	52628	655198	0	0	14	1418715	3418644	1999929	254885
OA_McDonald_36411363_3	OArth (McDonald, Multi)	OTH	USM_B_UT	B_USM_UT	B	Sorted cell	ENSG00000137216	TMEM63B	2955	1.4085166259862e-13	0.000904092007317972	1.5565195760412e-10	0.999091433758464	4.4740784240085e-06	6:44149255	rs9369457	chr6.1		6	44149255	6:44149255	4.47882e-20	6:44477709	2.49874085415775e-09	4511	5770	0.999999930066662	0.999808650337499	43127704	45126702	ENSG00000137216.18	TMEM63B	protein_coding	44127554	1	21701	21701	350155	0	0	12	43127657	45126702	1999045	254891
OA_McDonald_36411363_3	OArth (McDonald, Multi)	OTH	USM_B_UT	B_USM_UT	B	Sorted cell	ENSG00000135272	MDFIC	1972	1.147887435288e-11	6.62883127707374e-11	0.14675637906555	0.84747860336449	0.00576501749219023	7:114384261	rs12667224	chr7.3		7	114384261	7:114880076	1.58458e-09	7:114384261	4.77303473076835e-17	3179	4021	0.981267708843965	0.999969503716752	113925504	115918520	ENSG00000135272.10	MDFIC	protein_coding	114922094	1	-537833	-42018	-537833	1	0	1	113923023	115920310	1997287	254892
OA_McDonald_36411363_3	OArth (McDonald, Multi)	OTH	USM_B_UT	B_USM_UT	B	Sorted cell	ENSG00000135272	MDFIC	1972	1.147887435288e-11	6.62883127707374e-11	0.14675637906555	0.84747860336449	0.00576501749219023	7:114384261	rs12667224	chr7.4		7	114384261	7:114880076	1.58458e-09	7:114384261	4.77303473076835e-17	3179	4021	0.981267708843965	0.999969503716752	113925504	115918520	ENSG00000135272.10	MDFIC	protein_coding	114922094	1	-537833	-42018	-537833	1	0	1	113923023	115920310	1997287	254892
OA_McDonald_36411363_3	OArth (McDonald, Multi)	OTH	USM_B_UT	B_USM_UT	B	Sorted cell	ENSG00000135272	MDFIC	1972	1.147887435288e-11	6.62883127707374e-11	0.14675637906555	0.84747860336449	0.00576501749219023	7:114384261	rs12667224	chr7.5		7	114384261	7:114880076	1.58458e-09	7:114384261	4.77303473076835e-17	3179	4021	0.981267708843965	0.999969503716752	113925504	115918520	ENSG00000135272.10	MDFIC	protein_coding	114922094	1	-537833	-42018	-537833	1	0	1	113923023	115920310	1997287	254892
OA_McDonald_36411363_3	OArth (McDonald, Multi)	OTH	USM_B_UT	B_USM_UT	B	Sorted cell	ENSG00000119411	BSPRY	4085	1.68437526424281e-28	5.38175872391804e-06	3.12976902174917e-23	0.999994602966593	1.5274686636473e-08	9:113351116	rs7873862	chr9.5		9	113351116	9:113351116	7.03752e-36	9:114134933	5.9285513217232e-12	5944	6545	0.999999990678436	0.999998506676018	112349696	114349427	ENSG00000119411.10	BSPRY	protein_coding	113349541	1	1575	1575	785392	0	0	8	112349696	114349427	1999731	254895
OA_McDonald_36411363_3	OArth (McDonald, Multi)	OTH	USM_B_UT	B_USM_UT	B	Sorted cell	ENSG00000119431	HDHD3	4049	2.62755241273945e-32	5.38175880858436e-06	4.88230398403256e-27	0.999994608836937	9.40424821560332e-09	9:113377004	rs3750523	chr9.5		9	113377004	9:113377004	1.30656e-41	9:114134933	5.9285513217232e-12	5884	6531	1	0.999998504211212	112377287	114375998	ENSG00000119431.9	HDHD3	protein_coding	113376986	-1	-18	-18	-757947	0	0	7	112377195	114376973	1999778	254896
OA_McDonald_36411363_3	OArth (McDonald, Multi)	OTH	USM_B_UT	B_USM_UT	B	Sorted cell	ENSG00000119321	FKBP15	4122	8.37274443556867e-12	5.38175022726139e-06	1.55575519868693e-06	0.999993007981386	5.45048169371602e-08	9:114134933	rs891720	chr9.5		9	114134933	9:113213692	2.96695e-17	9:114134933	5.9285513217232e-12	5924	6451	0.999999689501492	0.999998521275258	112221986	114221111	ENSG00000119321.8	FKBP15	protein_coding	113221277	-1	-913656	7585	-913656	13	0	13	112221796	114221148	1999352	254894
OA_McDonald_36411363_3	OArth (McDonald, Multi)	OTH	USM_B_UT	B_USM_UT	B	Sorted cell	ENSG00000136868	SLC31A1	4122	7.41226190826182e-08	5.30542753359456e-06	0.013772861558773	0.985810524116229	0.000411234774845403	9:114134933	rs891720	chr9.5		9	114134933	9:113223137	4.22836e-10	9:114134933	5.9285513217232e-12	5924	6451	0.996861977820514	0.999998521275258	112221986	114221111	ENSG00000136868.10	SLC31A1	protein_coding	113221544	1	913389	1593	913389	12	0	12	112221796	114221148	1999352	254897
OA_McDonald_36411363_3	OArth (McDonald, Multi)	OTH	USM_B_UT	B_USM_UT	B	Sorted cell	ENSG00000157693	TMEM268	4568	1.25074932147158e-06	4.08799621236289e-06	0.232404181958261	0.759582569823189	0.00800790947301677	9:114134933	rs891720	chr9.5		9	114134933	9:114622718	5.38522e-09	9:114134933	5.9285513217232e-12	6431	7227	0.903596346778165	0.999998392630116	113611420	115611157	ENSG00000157693.14	TMEM268	protein_coding	114611291	1	-476358	11427	-476358	7	0	7	113611420	115611157	1999737	254898
OA_McDonald_36411363_3	OArth (McDonald, Multi)	OTH	USM_B_UT	B_USM_UT	B	Sorted cell	ENSG00000106952	TNFSF8	4776	5.13841823977338e-14	5.38175544984475e-06	9.54779612440001e-09	0.999994578597585	3.00991176995405e-08	9:114915126	rs78518873	chr9.5		9	114915126	9:114915126	9.63302e-23	9:114134933	5.9285513217232e-12	6550	7325	0.934388957030312	0.999998421981824	113930720	115930216	ENSG00000106952.7	TNFSF8	protein_coding	114930591	-1	15465	15465	795658	0	0	11	113930720	115930216	1999496	254893
OA_McDonald_36411363_3	OArth (McDonald, Multi)	OTH	USM_B_UT	B_USM_UT	B	Sorted cell	ENSG00000173598	NUDT4	3973	0.000957085056542749	0.00147777547193422	0.384979082345102	0.594385841571502	0.0182002155549195	12:93699618	rs10859557	chr12.1		12	93699618	12:93524457	4.37218e-08	12:93742233	1.25333727037787e-08	5461	6525	0.92358059440141	0.978703699633733	92378531	94377738	ENSG00000173598.13	NUDT4	protein_coding	93377925	1	321693	146532	364308	7	3	8	92377928	94377738	1999810	254900
OA_McDonald_36411363_3	OArth (McDonald, Multi)	OTH	USM_B_UT	B_USM_UT	B	Sorted cell	ENSG00000198015	MRPL42	3847	3.81463446668346e-07	0.00247950506505164	0.000153439970980145	0.99735683994682	9.83355370239098e-06	12:93742233	rs7953280	chr12.1		12	93742233	12:93452670	6.31168e-14	12:93742233	1.25333727037787e-08	5373	6381	0.975337886788219	0.978709470429544	92468587	94465233	ENSG00000198015.12	MRPL42	protein_coding	93467514	1	274719	-14844	274719	6	0	6	92468459	94465233	1996774	254901
OA_McDonald_36411363_3	OArth (McDonald, Multi)	OTH	USM_B_UT	B_USM_UT	B	Sorted cell	ENSG00000057704	TMCC3	4959	4.88277759451542e-09	0.00247991246584462	1.96403596573254e-06	0.997513635779947	4.4828354629829e-06	12:94793404	rs7316798	chr12.1		12	94793404	12:94799083	1.53207e-17	12:93742233	1.25333727037787e-08	6452	7959	0.994508411142549	0.978537261427033	93650636	95650514	ENSG00000057704.12	TMCC3	protein_coding	94650557	-1	-142847	-148526	908324	0	0	13	93650636	95650514	1999878	254899
OA_McDonald_36411363_3	OArth (McDonald, Multi)	OTH	USM_B_UT	B_USM_UT	B	Sorted cell	ENSG00000182376	AC138028.1	5319	1.52861573613769e-21	0.0118497325981219	1.27097919956765e-19	0.985249242537558	0.002901024864317	16:88742633	rs55905441	chr16.1		16	88742633	16:88742510	4.16869e-33	16:89723759	2.01031629529735e-08	7609	9658	0.998708231995379	0.9286503950578	87742770	89742763	ENSG00000182376.2	AC138028.1	lncRNA	88742767	1	-134	-257	980992	0	0	40	87742768	89742763	1999995	254912
OA_McDonald_36411363_3	OArth (McDonald, Multi)	OTH	USM_B_UT	B_USM_UT	B	Sorted cell	ENSG00000182376	AC138028.1	5319	1.52861573613769e-21	0.0118497325981219	1.27097919956765e-19	0.985249242537558	0.002901024864317	16:88742633	rs55905441	chr16.2		16	88742633	16:88742510	4.16869e-33	16:89723759	2.01031629529735e-08	7609	9658	0.998708231995379	0.9286503950578	87742770	89742763	ENSG00000182376.2	AC138028.1	lncRNA	88742767	1	-134	-257	980992	0	0	40	87742768	89742763	1999995	254912
OA_McDonald_36411363_3	OArth (McDonald, Multi)	OTH	USM_B_UT	B_USM_UT	B	Sorted cell	ENSG00000103335	PIEZO1	5442	4.31348359658433e-06	0.00795900821096198	0.000496309742306597	0.915612218315805	0.0759281502473287	16:88768733	rs28696750	chr16.1		16	88768733	16:88775476	8.00086e-16	16:89723759	2.01031629529735e-08	7719	9766	0.997518377184274	0.947395315954716	87787115	89784787	ENSG00000103335.21	PIEZO1	protein_coding	88785220	-1	16487	9744	-938539	0	0	39	87786383	89784787	1998404	254907
OA_McDonald_36411363_3	OArth (McDonald, Multi)	OTH	USM_B_UT	B_USM_UT	B	Sorted cell	ENSG00000103335	PIEZO1	5442	4.31348359658433e-06	0.00795900821096198	0.000496309742306597	0.915612218315805	0.0759281502473287	16:88768733	rs28696750	chr16.2		16	88768733	16:88775476	8.00086e-16	16:89723759	2.01031629529735e-08	7719	9766	0.997518377184274	0.947395315954716	87787115	89784787	ENSG00000103335.21	PIEZO1	protein_coding	88785220	-1	16487	9744	-938539	0	0	39	87786383	89784787	1998404	254907
OA_McDonald_36411363_3	OArth (McDonald, Multi)	OTH	USM_B_UT	B_USM_UT	B	Sorted cell	ENSG00000198931	APRT	5415	3.75498072488117e-05	0.00818870522742723	0.0045254993272501	0.986901309437994	0.000346936200079135	16:88768733	rs28696750	chr16.1		16	88768733	16:88814403	3.65792e-18	16:89723759	2.01031629529735e-08	7724	9701	0.995495402227874	0.937613563514231	87812022	89811222	ENSG00000198931.10	APRT	protein_coding	88811928	-1	43195	-2475	-911831	2	0	37	87812022	89811567	1999545	254915
OA_McDonald_36411363_3	OArth (McDonald, Multi)	OTH	USM_B_UT	B_USM_UT	B	Sorted cell	ENSG00000198931	APRT	5415	3.75498072488117e-05	0.00818870522742723	0.0045254993272501	0.986901309437994	0.000346936200079135	16:88768733	rs28696750	chr16.2		16	88768733	16:88814403	3.65792e-18	16:89723759	2.01031629529735e-08	7724	9701	0.995495402227874	0.937613563514231	87812022	89811222	ENSG00000198931.10	APRT	protein_coding	88811928	-1	43195	-2475	-911831	2	0	37	87812022	89811567	1999545	254915
OA_McDonald_36411363_3	OArth (McDonald, Multi)	OTH	USM_B_UT	B_USM_UT	B	Sorted cell	ENSG00000176715	ACSF3	5324	1.99549953637627e-14	0.00812458150020061	2.43593975030855e-12	0.991781100720173	9.43177771717627e-05	16:89160671	rs78853072	chr16.2		16	89160671	16:89160671	6.2127e-27	16:89723759	2.01031629529735e-08	7429	9406	0.999986000953193	0.938718493044465	88091871	90087938	ENSG00000176715.15	ACSF3	protein_coding	89093852	1	66819	66819	629907	2	2	27	88089999	90087938	1997939	254910
OA_McDonald_36411363_3	OArth (McDonald, Multi)	OTH	USM_B_UT	B_USM_UT	B	Sorted cell	ENSG00000180422	LINC00304	5126	6.0098595808715e-18	0.00812479080778365	7.33614403712362e-16	0.991780647605712	9.45615865058842e-05	16:89160671	rs78853072	chr16.2		16	89160671	16:89160671	1.93508e-29	16:89723759	2.01031629529735e-08	7178	9027	0.999999999994227	0.938827311760999	88159770	90106346	ENSG00000180422.3	LINC00304	lncRNA	89159220	1	1451	1451	564539	0	0	25	88159588	90106440	1946852	254911
OA_McDonald_36411363_3	OArth (McDonald, Multi)	OTH	USM_B_UT	B_USM_UT	B	Sorted cell	ENSG00000197912	SPG7	4270	3.94564905471539e-09	0.00812443408154633	4.81566845119252e-07	0.99158738257386	0.00028769783209825	16:89388516	rs2965823	chr16.2		16	89388516	16:89331546	7.48691e-17	16:89723759	2.01031629529735e-08	5890	7427	0.967478516773835	0.939163119265658	88491084	90106346	ENSG00000197912.14	SPG7	protein_coding	89508403	1	-119887	-176857	215356	4	4	13	88491084	90227647	1736563	254914
OA_McDonald_36411363_3	OArth (McDonald, Multi)	OTH	USM_B_UT	B_USM_UT	B	Sorted cell	ENSG00000131165	CHMP1A	3819	6.63697032140674e-09	0.00809705301288035	8.09939574194318e-07	0.988112504444796	0.00378962596578011	16:89641816	rs164749	chr16.2		16	89641816	16:89643780	9.96872e-18	16:89723759	2.01031629529735e-08	5270	6555	0.974755208817852	0.939276138393158	88657867	90106346	ENSG00000131165.14	CHMP1A	protein_coding	89657708	-1	15892	13928	-66051	0	0	8	88657867	90227647	1569780	254908
OA_McDonald_36411363_3	OArth (McDonald, Multi)	OTH	USM_B_UT	B_USM_UT	B	Sorted cell	ENSG00000185324	CDK10	3768	7.51506608963255e-32	0.00812427059157734	9.17060232727535e-30	0.99140024105428	0.000475488354136527	16:89694304	rs2115400	chr16.2		16	89694304	16:89694244	2.77701e-53	16:89723759	2.01031629529735e-08	5197	6451	0.999999999999977	0.939293787419086	88680891	90106346	ENSG00000185324.21	CDK10	protein_coding	89686689	1	7615	7555	37070	1	1	5	88680891	90227647	1546756	254913
OA_McDonald_36411363_3	OArth (McDonald, Multi)	OTH	USM_B_UT	B_USM_UT	B	Sorted cell	ENSG00000140995	DEF8	2791	0.00047612519356602	0.0079307478082664	0.0559841544576776	0.932513693419101	0.0030952791213894	16:89723759	rs4785590	chr16.2		16	89723759	16:89977620	1.79212e-11	16:89723759	2.01031629529735e-08	3941	4712	0.951214339310951	0.949385722996117	88948463	90106346	ENSG00000140995.16	DEF8	protein_coding	89948755	1	-224996	28865	-224996	6	2	6	88948262	90227647	1279385	254909
OA_McDonald_36411363_3	OArth (McDonald, Multi)	OTH	USM_B_UT	B_USM_UT	B	Sorted cell	ENSG00000259877	ZNF778-DT	4918	8.50371071683573e-05	0.00803253291636871	0.0103796424400238	0.980450103507797	0.00105268402864166	16:89723759	rs4785590	chr16.2		16	89723759	16:89214172	3.06519e-10	16:89723759	2.01031629529735e-08	6936	8680	0.996751843902932	0.938901320151462	88220119	90106346	ENSG00000259877.2	AC009113.1	lncRNA	89217653	-1	-506106	3481	-506106	23	0	23	88219719	90207399	1987680	254916
OA_McDonald_36411363_3	OArth (McDonald, Multi)	OTH	USM_B_UT	B_USM_UT	B	Sorted cell	ENSG00000261226	AC092384.3	5226	0.000359915266521405	0.00774201511293211	0.0439706383872862	0.945833286764089	0.00209414446917139	16:89723759	rs4785590	chr16.2		16	89723759	16:88934316	6.62088e-09	16:89723759	2.01031629529735e-08	7565	9237	0.972782432442544	0.938737305038739	87940534	89939045	ENSG00000261226.1	AC092384.3	lncRNA	88939651	-1	-784108	5335	-784108	32	0	32	87939959	89939492	1999533	254917
OA_McDonald_36411363_3	OArth (McDonald, Multi)	OTH	USM_B_UT	B_USM_UT	B	Sorted cell	ENSG00000142453	CARM1	3742	0.00446297705626437	0.00695138886905155	0.379732361120541	0.591423998405337	0.017429274548806	19:10689074	rs2742313	chr19.1		19	10689074	19:10935995	2.2614e-07	19:10689074	3.2334529369479e-08	5565	6443	0.907003763262898	0.996099992370636	9871658	11871336	ENSG00000142453.11	CARM1	protein_coding	10871553	1	-182479	64442	-182479	6	2	6	9871658	11871336	1999678	254922
OA_McDonald_36411363_3	OArth (McDonald, Multi)	OTH	USM_B_UT	B_USM_UT	B	Sorted cell	ENSG00000187266	EPOR	3198	0.000182393223206879	0.0114860126167618	0.0154345515711098	0.971972058727048	0.000924983861873556	19:10689074	rs2742313	chr19.1		19	10689074	19:11393009	4.85692e-09	19:10689074	3.2334529369479e-08	4897	5653	0.936579197517042	0.99646008325759	10386684	12384208	ENSG00000187266.13	EPOR	protein_coding	11384314	-1	695240	-8695	695240	26	0	26	10385945	12384208	1998263	254923
OA_McDonald_36411363_3	OArth (McDonald, Multi)	OTH	B_flu_Randolph	B_flu_Randolph	B	Single cell	ENSG00000147813	NAPRT	4895	8.80618212285697e-09	9.45018908712131e-06	0.000930922958002097	0.999002388092009	5.72299547205833e-05	8:142906551	rs68144760	chr8.1		8	142906551	8:143580905	9.0324e-11	8:142906551	8.29638731487268e-12	8367	6906	0.999636003494221	0.99600115046676	142578671	144577688	ENSG00000147813	ENSG00000147813	protein_coding	143578330	-1	671779	-2575	671779	24	0	24	142578671	144578315	1999644	67
OA_McDonald_36411363_3	OArth (McDonald, Multi)	OTH	B_Mem_OneK1K	B_mem_OneK1K	B	Single cell	ENSG00000234741	GAS5	2148	1.03275802733697e-11	9.34150497478617e-05	1.10545482708566e-07	0.99990622082235	2.53572090175283e-07	1:174737219	rs78199276	chr1.3		1	174737219	1:174737219	1.44627e-14	1:174765968	9.4374936672838e-10	4216	2950	0.931508294758326	0.990825747257601	172869749	174864636	ENSG00000234741	ENSG00000234741	lncRNA	173867989	-1	-869230	-869230	-897979	8	8	9	172869708	174868179	1998471	837
OA_McDonald_36411363_3	OArth (McDonald, Multi)	OTH	B_Mem_OneK1K	B_mem_OneK1K	B	Single cell	ENSG00000234741	GAS5	2148	1.03275802733697e-11	9.34150497478617e-05	1.10545482708566e-07	0.99990622082235	2.53572090175283e-07	1:174737219	rs78199276	chr1.4		1	174737219	1:174737219	1.44627e-14	1:174765968	9.4374936672838e-10	4216	2950	0.931508294758326	0.990825747257601	172869749	174864636	ENSG00000234741	ENSG00000234741	lncRNA	173867989	-1	-869230	-869230	-897979	8	8	9	172869708	174868179	1998471	837
OA_McDonald_36411363_3	OArth (McDonald, Multi)	OTH	B_Mem_OneK1K	B_mem_OneK1K	B	Single cell	ENSG00000235750	KIAA0040	2999	3.15481518889666e-08	9.32024892876379e-05	0.00033834136438613	0.999559560301446	8.86429672891964e-06	1:174765968	rs60811893	chr1.3		1	174765968	1:175158635	5.13735e-09	1:174765968	9.4374936672838e-10	5180	4442	0.999596620087312	0.990828829624082	174195510	176192129	ENSG00000235750	ENSG00000235750	protein_coding	175192776	-1	426808	34141	426808	10	0	10	174195464	176192129	1996665	838
OA_McDonald_36411363_3	OArth (McDonald, Multi)	OTH	B_Mem_OneK1K	B_mem_OneK1K	B	Single cell	ENSG00000235750	KIAA0040	2999	3.15481518889666e-08	9.32024892876379e-05	0.00033834136438613	0.999559560301446	8.86429672891964e-06	1:174765968	rs60811893	chr1.4		1	174765968	1:175158635	5.13735e-09	1:174765968	9.4374936672838e-10	5180	4442	0.999596620087312	0.990828829624082	174195510	176192129	ENSG00000235750	ENSG00000235750	protein_coding	175192776	-1	426808	34141	426808	10	0	10	174195464	176192129	1996665	838
OA_McDonald_36411363_3	OArth (McDonald, Multi)	OTH	B_Mem_OneK1K	B_mem_OneK1K	B	Single cell	ENSG00000235750	KIAA0040	2999	3.15481518889666e-08	9.32024892876379e-05	0.00033834136438613	0.999559560301446	8.86429672891964e-06	1:174765968	rs60811893	chr1.5		1	174765968	1:175158635	5.13735e-09	1:174765968	9.4374936672838e-10	5180	4442	0.999596620087312	0.990828829624082	174195510	176192129	ENSG00000235750	ENSG00000235750	protein_coding	175192776	-1	426808	34141	426808	10	0	10	174195464	176192129	1996665	838
OA_McDonald_36411363_3	OArth (McDonald, Multi)	OTH	B_Mem_OneK1K	B_mem_OneK1K	B	Single cell	ENSG00000196975	ANXA4	4550	1.86721423884091e-32	9.94885410069644e-06	1.87679466876104e-27	0.999990035824017	1.53218828712518e-08	2:69745572	rs13028222	chr2.2		2	69745572	2:69745572	4.44583e-32	2:70488656	1.01808980653971e-11	5206	6765	0.93761176691998	0.99977464988038	68644578	70643566	ENSG00000196975	ENSG00000196975	protein_coding	69742134	1	3438	3438	746522	0	0	16	68644441	70644014	1999573	844
OA_McDonald_36411363_3	OArth (McDonald, Multi)	OTH	B_Mem_OneK1K	B_mem_OneK1K	B	Single cell	ENSG00000124357	NAGK	5571	5.55874129962868e-08	9.89208737226642e-06	0.00558724568242364	0.994281006086561	0.000121800556228561	2:70488656	rs7561547	chr2.2		2	70488656	2:71061687	4.61407e-08	2:70488656	1.01808980653971e-11	6749	7489	0.984387976958956	0.999773263511809	70065520	72064332	ENSG00000124357	ENSG00000124357	protein_coding	71068648	1	-579992	-6961	-579992	14	2	14	70065520	72064332	1998812	845
OA_McDonald_36411363_3	OArth (McDonald, Multi)	OTH	B_Mem_OneK1K	B_mem_OneK1K	B	Single cell	ENSG00000251229	RP11-503N18.5	4613	4.17339782693837e-35	0.00591032792532455	7.01928068912064e-33	0.994064075759681	2.55963149949093e-05	4:2492512	rs3849663	chr4.1		4	2492512	4:2494000	2.01312e-38	4:1763447	6.15466838159535e-09	5923	6490	0.999953874655679	0.999052062096952	1506396	3506125	ENSG00000251229	ENSG00000251229	processed_pseudogene	2506279	-1	13767	12279	742832	0	0	18	1506396	3506125	1999729	846
OA_McDonald_36411363_3	OArth (McDonald, Multi)	OTH	B_Mem_OneK1K	B_mem_OneK1K	B	Single cell	ENSG00000147813	NAPRT	4612	1.43025131857813e-18	9.45883343987252e-06	1.51206570701886e-13	0.999990525203381	1.5963028080441e-08	8:143594692	rs9657360	chr8.1		8	143594692	8:143594692	1.15393e-19	8:142906551	8.29638731487268e-12	5803	6906	0.999984257240002	0.996075066795232	142578671	144577688	ENSG00000147813	ENSG00000147813	protein_coding	143578330	-1	-16362	-16362	671779	0	0	24	142578671	144578315	1999644	851
OA_McDonald_36411363_3	OArth (McDonald, Multi)	OTH	B_Mem_OneK1K	B_mem_OneK1K	B	Single cell	ENSG00000119431	HDHD3	4674	1.1233665558942e-08	5.37025255200938e-06	0.0020873505674302	0.997857603739612	4.96642067386862e-05	9:114134933	rs891720	chr9.5		9	114134933	9:113376783	1.38551e-08	9:114134933	5.9285513217232e-12	6111	6533	0.930044717257365	0.999999599591004	112377287	114377000	ENSG00000119431	ENSG00000119431	protein_coding	113376986	-1	-757947	203	-757947	7	0	7	112377287	114377000	1999713	852
OA_McDonald_36411363_3	OArth (McDonald, Multi)	OTH	B_Mem_OneK1K	B_mem_OneK1K	B	Single cell	ENSG00000173727	FAUP4	3102	8.64129957319149e-07	0.0469709811126556	1.75314188422965e-05	0.952944429184662	6.61941538833137e-05	11:65456441	rs1783210	chr11.3		11	65456441	11:65456441	1.4156e-11	11:65799248	4.48544324636185e-08	3786	4020	0.999985650358802	0.997451883120766	64456055	66454882	ENSG00000173727	ENSG00000173727	transcribed_unprocessed_pseudogene	65455269	1	1172	1172	343979	0	0	26	64455465	66454882	1999417	839
OA_McDonald_36411363_3	OArth (McDonald, Multi)	OTH	B_Mem_OneK1K	B_mem_OneK1K	B	Single cell	ENSG00000167526	RPL13	4820	1.01334843160935e-15	0.00817130636822827	1.22994302054207e-13	0.991785257913866	4.34357177831913e-05	16:89561973	rs3751691	chr16.2		16	89561973	16:89561973	1.30984e-19	16:89723759	2.01031629529735e-08	6321	6987	0.971559468129165	0.934046701530558	88560676	90171719	ENSG00000167526	ENSG00000167526	protein_coding	89560682	1	1291	1291	163077	1	1	12	88560676	90212905	1652229	841
OA_McDonald_36411363_3	OArth (McDonald, Multi)	OTH	B_Mem_OneK1K	B_mem_OneK1K	B	Single cell	ENSG00000102575	ACP5	4405	6.74602701937977e-06	0.0116418186398313	0.000572321393293663	0.987671765459585	0.00010734848026982	19:10689074	rs2742313	chr19.1		19	10689074	19:11609794	2.81015e-10	19:10689074	3.2334529369479e-08	5503	5939	0.967687162535681	0.998955129916529	10579121	12578927	ENSG00000102575	ENSG00000102575	protein_coding	11577645	-1	888571	-32149	888571	37	1	37	10579121	12578927	1999806	842
OA_McDonald_36411363_3	OArth (McDonald, Multi)	OTH	B_Mem_OneK1K	B_mem_OneK1K	B	Single cell	ENSG00000105372	RPS19	2757	5.23290330691697e-11	0.00122239972288014	4.27560467228579e-08	0.998775945806468	1.61166227684052e-06	19:41867452	rs12984383	chr19.2		19	41867452	19:41867452	4.26243e-13	19:41327879	2.43607954212509e-09	3961	4610	0.937832560710468	0.999845242198951	40862416	42837867	ENSG00000105372	ENSG00000105372	protein_coding	41860255	1	7197	7197	-532376	0	0	29	40860229	42859749	1999520	843
OA_McDonald_36411363_3	OArth (McDonald, Multi)	OTH	B_Naive_OneK1K	B_naive_OneK1K	B	Single cell	ENSG00000115355	CCDC88A	5715	4.10474854572849e-06	0.011595424908566	0.000349738256047129	0.987968682339934	8.20497469085359e-05	2:55888333	rs1897112	chr2.1		2	55888333	2:55285800	3.93807e-09	2:55888333	5.43308747417625e-09	6890	7493	0.942087760548167	0.998459370343826	54419902	56419203	ENSG00000115355	ENSG00000115355	protein_coding	55419856	-1	-468477	134056	-468477	4	0	4	54419902	56419862	1999960	1632
OA_McDonald_36411363_3	OArth (McDonald, Multi)	OTH	B_Naive_OneK1K	B_naive_OneK1K	B	Single cell	ENSG00000075292	ZNF638	5591	1.20613354156651e-11	9.94886875675054e-06	1.21231836255431e-06	0.99998846361042	3.75190400912567e-07	2:71420679	rs4852785	chr2.2		2	71420679	2:71307487	1.12199e-11	2:70488656	1.01808980653971e-11	6840	7497	0.965591469782472	0.999773302192751	70277794	72276244	ENSG00000075292	ENSG00000075292	protein_coding	71331782	1	88897	-24295	-843126	2	0	19	70277794	72276514	1998720	1633
OA_McDonald_36411363_3	OArth (McDonald, Multi)	OTH	B_Naive_OneK1K	B_naive_OneK1K	B	Single cell	ENSG00000251229	RP11-503N18.5	4612	3.15373462393444e-69	0.00591036455220561	5.30429836871261e-67	0.994070191842883	1.9443604900326e-05	4:2506215	rs1203851	chr4.1		4	2506215	4:2506215	4.32004e-68	4:1763447	6.15466838159535e-09	5922	6490	0.999999956348512	0.999052005397015	1506396	3506125	ENSG00000251229	ENSG00000251229	processed_pseudogene	2506279	-1	64	64	742832	0	0	18	1506396	3506125	1999729	1635
OA_McDonald_36411363_3	OArth (McDonald, Multi)	OTH	B_Naive_OneK1K	B_naive_OneK1K	B	Single cell	ENSG00000147813	NAPRT	4612	1.8667705796298e-20	9.45883343998725e-06	1.9735550945942e-15	0.999990525215545	1.59510111370794e-08	8:143594692	rs9657360	chr8.1		8	143594692	8:143594692	1.42534e-21	8:142906551	8.29638731487268e-12	5803	6906	0.999999997861879	0.996075066795232	142578671	144577688	ENSG00000147813	ENSG00000147813	protein_coding	143578330	-1	-16362	-16362	671779	0	0	24	142578671	144578315	1999644	1640
OA_McDonald_36411363_3	OArth (McDonald, Multi)	OTH	B_Naive_OneK1K	B_naive_OneK1K	B	Single cell	ENSG00000254614	CAPN1-AS1	3116	1.3644414848616e-12	0.0469840570465018	2.76731733289357e-11	0.952915676601014	0.00010026632344757	11:65177494	rs6591178	chr11.3		11	65177494	11:65179808	8.79764e-17	11:65799248	4.48544324636185e-08	3801	4152	0.999999999987724	0.997412578202893	64182431	66181650	ENSG00000254614	ENSG00000254614	lncRNA	65180884	-1	3390	1076	-618364	0	0	41	64182431	66181650	1999219	1622
OA_McDonald_36411363_3	OArth (McDonald, Multi)	OTH	B_Naive_OneK1K	B_naive_OneK1K	B	Single cell	ENSG00000175115	PACS1	2921	8.50879021342598e-05	0.0468708740441038	0.0017253642173434	0.950419199605518	0.000899474230900036	11:65799248	rs557675	chr11.3		11	65799248	11:66213808	7.87611e-08	11:65799248	4.48544324636185e-08	3552	3718	0.957547407068499	0.997830924791022	65070274	67069548	ENSG00000175115	ENSG00000175115	protein_coding	66070272	1	-271024	143536	-271024	18	1	18	65070274	67069548	1999274	1623
OA_McDonald_36411363_3	OArth (McDonald, Multi)	OTH	B_Naive_OneK1K	B_naive_OneK1K	B	Single cell	ENSG00000198015	MRPL42	4863	4.88989817500542e-07	0.00242710207037557	0.000200939077125915	0.997361546093706	9.92376897503926e-06	12:93742233	rs7953280	chr12.1		12	93742233	12:93468886	1.34953e-09	12:93742233	1.25333727037787e-08	6055	6381	0.915094777326722	0.999826277345138	92468587	94465233	ENSG00000198015	ENSG00000198015	protein_coding	93467514	1	274719	1372	274719	6	0	6	92468304	94467034	1998730	1624
OA_McDonald_36411363_3	OArth (McDonald, Multi)	OTH	B_Naive_OneK1K	B_naive_OneK1K	B	Single cell	ENSG00000167526	RPL13	4820	5.25798922146258e-37	0.00817135548020159	6.38183959563905e-35	0.99179123088194	3.7413637857117e-05	16:89548925	rs67643661	chr16.2		16	89548925	16:89548925	1.0539e-40	16:89723759	2.01031629529735e-08	6320	6987	0.996298271846945	0.934046701530558	88560676	90171719	ENSG00000167526	ENSG00000167526	protein_coding	89560682	1	-11757	-11757	163077	0	0	12	88560676	90212905	1652229	1627
OA_McDonald_36411363_3	OArth (McDonald, Multi)	OTH	B_Naive_OneK1K	B_naive_OneK1K	B	Single cell	ENSG00000003249	DBNDD1	3078	2.37151441842229e-09	0.00859486541628114	2.73542327099436e-07	0.991374678419328	3.01802505482658e-05	16:90007593	rs11076653	chr16.2		16	90007593	16:90007593	6.47743e-15	16:89723759	2.01031629529735e-08	4216	4452	0.918835565332275	0.931499691216915	89020318	90171719	ENSG00000003249	ENSG00000003249	protein_coding	90019456	-1	11863	11863	295697	0	0	9	89020318	90212905	1192587	1628
OA_McDonald_36411363_3	OArth (McDonald, Multi)	OTH	B_Naive_OneK1K	B_naive_OneK1K	B	Single cell	ENSG00000105329	TGFB1	3458	1.58632098297627e-06	0.00122027665140746	0.00129644013703157	0.997285558135199	0.000196138755379098	19:41327879	rs75621460	chr19.2		19	41327879	19:41228940	1.44629e-09	19:41327879	2.43607954212509e-09	4886	5172	0.992678222514201	0.999846284644919	40354153	42353293	ENSG00000105329	ENSG00000105329	protein_coding	41353922	-1	26043	124982	26043	0	3	0	40354153	42353293	1999140	1630
OA_McDonald_36411363_3	OArth (McDonald, Multi)	OTH	B_Naive_OneK1K	B_naive_OneK1K	B	Single cell	ENSG00000270164	LINC01480	3197	2.41089339694598e-05	0.00119706603330905	0.0196987620919536	0.978088505181669	0.000991557759098366	19:41327879	rs75621460	chr19.2		19	41327879	19:41543459	4.30355e-08	19:41327879	2.43607954212509e-09	4566	4931	0.982664641662445	0.999848512601589	40535200	42528472	ENSG00000270164	ENSG00000270164	lncRNA	41531101	1	-203222	12358	-203222	15	1	15	40535200	42528472	1993272	1631
OA_McDonald_36411363_3	OArth (McDonald, Multi)	OTH	Naive_B_UT	B_naive_UT	B	Sorted cell	ENSG00000023902	PLEKHO1	1244	0.000157077736328414	2.46327556622903e-05	0.796345237995551	0.124724476124928	0.0787485753875303	1:150510879	rs3737240	chr1.2		1	150510879	1:149934520	0.000440364	1:150510879	1.39025465869838e-09	1956	2313	0.923856424060055	0.974736410567013	149883340	151147269	ENSG00000023902.13	PLEKHO1	protein_coding	150149916	1	360963	-215396	360963	13	4	13	149150124	151149157	1999033	151642
OA_McDonald_36411363_3	OArth (McDonald, Multi)	OTH	Naive_B_UT	B_naive_UT	B	Sorted cell	ENSG00000143374	TARS2	1534	5.00496544308791e-07	4.74916977548257e-05	0.00253740131711728	0.239255566972951	0.758159039515632	1:150510879	rs3737240	chr1.2		1	150510879	1:150520528	1.55185e-08	1:150510879	1.39025465869838e-09	2414	2831	0.960527805046294	0.974731985098437	149883340	151486980	ENSG00000143374.16	TARS2	protein_coding	150487419	1	23460	33109	23460	1	2	1	149554508	151486991	1932483	151643
OA_McDonald_36411363_3	OArth (McDonald, Multi)	OTH	Naive_B_UT	B_naive_UT	B	Sorted cell	ENSG00000143418	CERS2	2238	2.0098444241528e-07	0.000197033838548727	0.00101875866683543	0.998733573587495	5.04329226783356e-05	1:150510879	rs3737240	chr1.2		1	150510879	1:151001686	3.56944e-11	1:150510879	1.39025465869838e-09	3280	3776	0.992858798398602	0.974752163398251	149978479	151974949	ENSG00000143418.19	CERS2	protein_coding	150974835	-1	463956	-26851	463956	22	1	22	149975203	151974949	1999746	151644
OA_McDonald_36411363_3	OArth (McDonald, Multi)	OTH	Naive_B_UT	B_naive_UT	B	Sorted cell	ENSG00000143437	ARNT	2055	1.46719265072109e-05	0.000181905790640079	0.0743833699298199	0.922215065912185	0.00320498644084814	1:150510879	rs3737240	chr1.2		1	150510879	1:150723524	9.26247e-08	1:150510879	1.39025465869838e-09	3113	3569	0.938782329188193	0.974728890833134	149883340	151875650	ENSG00000143437.20	ARNT	protein_coding	150876599	-1	365720	153075	365720	17	2	17	149877289	151875650	1998361	151645
OA_McDonald_36411363_3	OArth (McDonald, Multi)	OTH	Naive_B_UT	B_naive_UT	B	Sorted cell	ENSG00000235750	KIAA0040	2265	8.42754096472134e-06	8.84774400757633e-05	0.0866236046814743	0.909419457379455	0.00386003295803109	1:174765968	rs60811893	chr1.3		1	174765968	1:175201354	6.35269e-15	1:174765968	9.4374936672838e-10	4445	4442	0.978586196259451	0.949628669758812	174196471	176189926	ENSG00000235750.9	KIAA0040	protein_coding	175192776	-1	426808	-8578	426808	10	0	10	174194529	176192736	1998207	151646
OA_McDonald_36411363_3	OArth (McDonald, Multi)	OTH	Naive_B_UT	B_naive_UT	B	Sorted cell	ENSG00000235750	KIAA0040	2265	8.42754096472134e-06	8.84774400757633e-05	0.0866236046814743	0.909419457379455	0.00386003295803109	1:174765968	rs60811893	chr1.4		1	174765968	1:175201354	6.35269e-15	1:174765968	9.4374936672838e-10	4445	4442	0.978586196259451	0.949628669758812	174196471	176189926	ENSG00000235750.9	KIAA0040	protein_coding	175192776	-1	426808	-8578	426808	10	0	10	174194529	176192736	1998207	151646
OA_McDonald_36411363_3	OArth (McDonald, Multi)	OTH	Naive_B_UT	B_naive_UT	B	Sorted cell	ENSG00000235750	KIAA0040	2265	8.42754096472134e-06	8.84774400757633e-05	0.0866236046814743	0.909419457379455	0.00386003295803109	1:174765968	rs60811893	chr1.5		1	174765968	1:175201354	6.35269e-15	1:174765968	9.4374936672838e-10	4445	4442	0.978586196259451	0.949628669758812	174196471	176189926	ENSG00000235750.9	KIAA0040	protein_coding	175192776	-1	426808	-8578	426808	10	0	10	174194529	176192736	1998207	151646
OA_McDonald_36411363_3	OArth (McDonald, Multi)	OTH	Naive_B_UT	B_naive_UT	B	Sorted cell	ENSG00000035141	FAM136A	4051	1.12169526691196e-09	9.94776968223712e-06	0.000112744224837654	0.999873679271946	3.6276118391668e-06	2:70488656	rs7561547	chr2.2		2	70488656	2:70267049	4.02308e-13	2:70488656	1.01808980653971e-11	5671	6803	0.980514781377501	0.999767326643778	69302762	71301720	ENSG00000035141.7	FAM136A	protein_coding	70302067	-1	-186589	35018	-186589	1	2	1	69302762	71301720	1998958	151647
OA_McDonald_36411363_3	OArth (McDonald, Multi)	OTH	Naive_B_UT	B_naive_UT	B	Sorted cell	ENSG00000075292	ZNF638	3960	1.72861604516226e-06	8.15509290723037e-06	0.173747061095254	0.819673470564263	0.00656958463153126	2:70488656	rs7561547	chr2.2		2	70488656	2:71318669	6.62132e-09	2:70488656	1.01808980653971e-11	5468	7495	0.91994907749658	0.999767868430203	70277794	72276244	ENSG00000075292.18	ZNF638	protein_coding	71331782	1	-843126	-13113	-843126	19	0	19	70277115	72276497	1999382	151648
OA_McDonald_36411363_3	OArth (McDonald, Multi)	OTH	Naive_B_UT	B_naive_UT	B	Sorted cell	ENSG00000075340	ADD2	4089	1.15414357291972e-09	9.94774260783004e-06	0.000116005521409984	0.999869587163229	4.45841860805414e-06	2:70488656	rs7561547	chr2.2		2	70488656	2:70725963	2.82773e-18	2:70488656	1.01808980653971e-11	5749	7168	0.99821752979851	0.999768084767403	69768474	71768072	ENSG00000075340.22	ADD2	protein_coding	70768200	-1	279544	42237	279544	1	0	1	69768448	71768072	1999624	151649
OA_McDonald_36411363_3	OArth (McDonald, Multi)	OTH	Naive_B_UT	B_naive_UT	B	Sorted cell	ENSG00000087338	GMCL1	4213	1.47289192063832e-07	9.79667974883058e-06	0.0148043806805151	0.98468616216007	0.000499513190474463	2:70488656	rs7561547	chr2.2		2	70488656	2:69749460	1.14302e-09	2:70488656	1.01808980653971e-11	5748	6665	0.958242597981223	0.999767174118648	68830198	70829610	ENSG00000087338.4	GMCL1	protein_coding	69829660	1	658996	-80200	658996	14	1	14	68829805	70829610	1999805	151650
OA_McDonald_36411363_3	OArth (McDonald, Multi)	OTH	Naive_B_UT	B_naive_UT	B	Sorted cell	ENSG00000124374	PAIP2B	4001	1.98127724114918e-09	9.94688644192957e-06	0.000199142607176171	0.999783790974427	7.11755067664839e-06	2:70488656	rs7561547	chr2.2		2	70488656	2:71289061	1.9005e-13	2:70488656	1.01808980653971e-11	5511	7537	0.943152237559338	0.999767869946426	70227662	72226285	ENSG00000124374.8	PAIP2B	protein_coding	71227103	-1	738447	-61958	738447	18	0	18	70227234	72226718	1999484	151652
OA_McDonald_36411363_3	OArth (McDonald, Multi)	OTH	Naive_B_UT	B_naive_UT	B	Sorted cell	ENSG00000143977	SNRPG	4056	2.40474313717708e-06	7.40967584334796e-06	0.241706380051159	0.744736826045628	0.0135469794842328	2:70488656	rs7561547	chr2.2		2	70488656	2:70187353	3.13534e-09	2:70488656	1.01808980653971e-11	5676	6801	0.941496746846463	0.999767317959959	69294564	71293455	ENSG00000143977.13	SNRPG	protein_coding	70293740	-1	-194916	106387	-194916	3	3	3	69294564	71293455	1998891	151653
OA_McDonald_36411363_3	OArth (McDonald, Multi)	OTH	Naive_B_UT	B_naive_UT	B	Sorted cell	ENSG00000179818	PCBP1-AS1	4023	3.59861846506763e-08	9.91176820899101e-06	0.0036170559864239	0.996254879010216	0.00011811724896639	2:70488656	rs7561547	chr2.2		2	70488656	2:70086436	2.83105e-12	2:70488656	1.01808980653971e-11	5682	6618	0.974440035355949	0.999767132202804	69103313	71103201	ENSG00000179818.13	PCBP1-AS1	lncRNA	70102909	-1	-385747	16473	-385747	8	2	8	69103313	71103201	1999888	151654
OA_McDonald_36411363_3	OArth (McDonald, Multi)	OTH	Naive_B_UT	B_naive_UT	B	Sorted cell	ENSG00000281195	AC007878.1	3822	4.6310131484534e-08	9.90077710394097e-06	0.00465473392217125	0.995148669994221	0.000186648996371849	2:70488656	rs7561547	chr2.2		2	70488656	2:71355125	3.18374e-13	2:70488656	1.01808980653971e-11	5276	7296	0.955311762109161	0.999767772728553	70374349	72373727	ENSG00000281195.1	AC007878.1	lncRNA	71373938	1	-885282	-18813	-885282	20	0	20	70374048	72373727	1999679	151655
OA_McDonald_36411363_3	OArth (McDonald, Multi)	OTH	Naive_B_UT	B_naive_UT	B	Sorted cell	ENSG00000124357	NAGK	4047	3.69912678044764e-42	9.94893704649169e-06	3.71807523678733e-37	0.999989961246908	8.98160518036255e-08	2:71071208	rs12996507	chr2.2		2	71071208	2:71070565	2.15716e-70	2:70488656	1.01808980653971e-11	5628	7480	0.999999714328356	0.999767858517351	70065520	72062772	ENSG00000124357.12	NAGK	protein_coding	71068648	1	2560	1917	-579992	0	0	14	70064707	72062772	1998065	151651
OA_McDonald_36411363_3	OArth (McDonald, Multi)	OTH	Naive_B_UT	B_naive_UT	B	Sorted cell	ENSG00000145214	DGKQ	3779	3.6385040355943e-66	0.00590528414258604	6.1245116172536e-64	0.994006728528966	8.79873284459273e-05	4:973551	rs113075206	chr4.1		4	973551	4:971932	5.51118e-86	4:1763447	6.15466838159535e-09	5665	6698	1	0.996472303849396	68894	1986530	ENSG00000145214.13	DGKQ	protein_coding	973569	-1	18	1637	-789878	0	0	23	10354	1986530	1976176	151661
OA_McDonald_36411363_3	OArth (McDonald, Multi)	OTH	Naive_B_UT	B_naive_UT	B	Sorted cell	ENSG00000127415	IDUA	3779	1.42066245120559e-12	0.00590160381034829	2.39132995359822e-10	0.993385987793844	0.000712408155252354	4:987144	rs10902762	chr4.1		4	987144	4:987144	7.60602e-22	4:1763447	6.15466838159535e-09	5665	6698	0.999999985059062	0.996472303849396	68894	1986530	ENSG00000127415.12	IDUA	protein_coding	987044	1	100	100	776403	0	0	22	10354	1986530	1976176	151660
OA_McDonald_36411363_3	OArth (McDonald, Multi)	OTH	Naive_B_UT	B_naive_UT	B	Sorted cell	ENSG00000163945	UVSSA	4211	1.25537522064296e-06	0.00590446422938625	0.000211308721488186	0.993858014885029	2.49567888766802e-05	4:1310489	rs17164623	chr4.1		4	1310489	4:1310489	4.03185e-12	4:1763447	6.15466838159535e-09	6073	7061	0.959873924697564	0.996320011605742	347481	2346941	ENSG00000163945.16	UVSSA	protein_coding	1347208	1	-36719	-36719	416239	0	0	9	347481	2347186	1999705	151663
OA_McDonald_36411363_3	OArth (McDonald, Multi)	OTH	Naive_B_UT	B_naive_UT	B	Sorted cell	ENSG00000174137	FAM53A	4432	1.63470198004336e-10	0.00307248548642951	2.75190417944969e-08	0.516269699903326	0.480657786927731	4:1717567	rs2236786	chr4.1		4	1717567	4:1714874	1.88969e-16	4:1763447	6.15466838159535e-09	6261	7275	0.973034214731485	0.996325072627121	684999	2683358	ENSG00000174137.12	FAM53A	protein_coding	1684313	-1	-33254	-30561	-79134	1	1	3	684369	2683358	1998989	151664
OA_McDonald_36411363_3	OArth (McDonald, Multi)	OTH	Naive_B_UT	B_naive_UT	B	Sorted cell	ENSG00000090316	MAEA	4105	8.4513204576463e-05	0.00581797596482085	0.0142253434880574	0.97928611109494	0.000586056247605976	4:1763447	rs12509303	chr4.1		4	1763447	4:1358897	6.43384e-09	4:1763447	6.15466838159535e-09	6020	6936	0.984801061023927	0.996371540861111	304291	2289600	ENSG00000090316.15	MAEA	protein_coding	1289891	1	473556	69006	473556	10	3	10	290094	2289600	1999506	151658
OA_McDonald_36411363_3	OArth (McDonald, Multi)	OTH	Naive_B_UT	B_naive_UT	B	Sorted cell	ENSG00000123933	MXD4	3860	0.000412321034245301	0.00548460867077219	0.0692880920105848	0.921649463023464	0.0031655152609336	4:1763447	rs12509303	chr4.1		4	1763447	4:2282431	9.24209e-16	4:1763447	6.15466838159535e-09	5488	6596	0.977293106231605	0.998338985757886	1263502	3262049	ENSG00000123933.16	MXD4	protein_coding	2262109	-1	498662	-20322	498662	10	0	10	1263502	3262049	1998547	151659
OA_McDonald_36411363_3	OArth (McDonald, Multi)	OTH	Naive_B_UT	B_naive_UT	B	Sorted cell	ENSG00000159733	ZFYVE28	3595	2.84385093044457e-07	0.00591468279957724	4.77938584329049e-05	0.994023637583159	1.36013737389008e-05	4:1763447	rs12509303	chr4.1		4	1763447	4:2362216	4.26702e-13	4:1763447	6.15466838159535e-09	5271	6240	0.999892084495758	0.99831474205696	1418997	3418644	ENSG00000159733.13	ZFYVE28	protein_coding	2418645	-1	655198	56429	655198	14	0	14	1418715	3418644	1999929	151662
OA_McDonald_36411363_3	OArth (McDonald, Multi)	OTH	Naive_B_UT	B_naive_UT	B	Sorted cell	ENSG00000178222	RNF212	3822	0.000467075052320776	0.0054166853948425	0.0786203096986681	0.911754945003809	0.00374098485036018	4:1763447	rs12509303	chr4.1		4	1763447	4:1119373	2.56236e-07	4:1763447	6.15466838159535e-09	5784	6785	0.981275389355924	0.996447726661536	114388	2111039	ENSG00000178222.12	RNF212	protein_coding	1113564	-1	-649883	-5809	-649883	18	1	18	114127	2111039	1996912	151665
OA_McDonald_36411363_3	OArth (McDonald, Multi)	OTH	Naive_B_UT	B_naive_UT	B	Sorted cell	ENSG00000137216	TMEM63B	2955	2.69400524632524e-11	0.000904091811276622	2.97708371097639e-08	0.999091216742499	4.66164844702325e-06	6:44149255	rs9369457	chr6.1		6	44149255	6:44149255	2.01167e-16	6:44477709	2.49874085415775e-09	4511	5770	0.99998167267254	0.999808650337499	43127704	45126702	ENSG00000137216.18	TMEM63B	protein_coding	44127554	1	21701	21701	350155	0	0	12	43127657	45126702	1999045	151668
OA_McDonald_36411363_3	OArth (McDonald, Multi)	OTH	Naive_B_UT	B_naive_UT	B	Sorted cell	ENSG00000096384	HSP90AB1	2879	0.000171306220925976	0.000722664064521565	0.189321427856159	0.798639847897342	0.011144753961052	6:44477709	rs9367197	chr6.1		6	44477709	6:44257986	2.02619e-12	6:44477709	2.49874085415775e-09	4534	5697	0.963006572582377	0.999796545824403	43248702	45242051	ENSG00000096384.19	HSP90AB1	protein_coding	44247101	1	230608	10885	230608	8	1	8	43248198	45245603	1997405	151667
OA_McDonald_36411363_3	OArth (McDonald, Multi)	OTH	Naive_B_UT	B_naive_UT	B	Sorted cell	ENSG00000157593	SLC35B2	2864	5.05991136805028e-05	0.000851452493487445	0.0559205751499228	0.940994590449738	0.00218278279317019	6:44477709	rs9367197	chr6.1		6	44477709	6:44264337	5.28781e-09	6:44477709	2.49874085415775e-09	4528	5682	0.987425469952514	0.999793900093665	43258053	45255730	ENSG00000157593.18	SLC35B2	protein_coding	44257528	-1	-220181	-6809	-220181	7	0	7	43258053	45257594	1999541	151669
OA_McDonald_36411363_3	OArth (McDonald, Multi)	OTH	Naive_B_UT	B_naive_UT	B	Sorted cell	ENSG00000004799	PDK4	3328	4.91698538854874e-13	7.74411001954869e-09	6.34890740584924e-05	0.999934581468314	1.92171302497088e-06	7:96081816	rs2214162	chr7.2		7	96081816	7:95608729	1.2785e-14	7:96081816	7.62954729177585e-15	4801	5322	0.986357112325289	0.999997258245341	94596803	96593478	ENSG00000004799.7	PDK4	protein_coding	95596516	-1	-485300	-12213	-485300	1	0	1	94596803	96595751	1998948	151670
OA_McDonald_36411363_3	OArth (McDonald, Multi)	OTH	Naive_B_UT	B_naive_UT	B	Sorted cell	ENSG00000135272	MDFIC	1972	5.11681790844219e-11	2.48073353797653e-11	0.654180580339165	0.317102123276894	0.0287172963079638	7:114384261	rs12667224	chr7.3		7	114384261	7:115023445	1.41342e-07	7:114384261	4.77303473076835e-17	3179	4021	0.903780462671146	0.999969503716752	113925504	115918520	ENSG00000135272.10	MDFIC	protein_coding	114922094	1	-537833	101351	-537833	1	0	1	113923023	115920310	1997287	151671
OA_McDonald_36411363_3	OArth (McDonald, Multi)	OTH	Naive_B_UT	B_naive_UT	B	Sorted cell	ENSG00000135272	MDFIC	1972	5.11681790844219e-11	2.48073353797653e-11	0.654180580339165	0.317102123276894	0.0287172963079638	7:114384261	rs12667224	chr7.4		7	114384261	7:115023445	1.41342e-07	7:114384261	4.77303473076835e-17	3179	4021	0.903780462671146	0.999969503716752	113925504	115918520	ENSG00000135272.10	MDFIC	protein_coding	114922094	1	-537833	101351	-537833	1	0	1	113923023	115920310	1997287	151671
OA_McDonald_36411363_3	OArth (McDonald, Multi)	OTH	Naive_B_UT	B_naive_UT	B	Sorted cell	ENSG00000135272	MDFIC	1972	5.11681790844219e-11	2.48073353797653e-11	0.654180580339165	0.317102123276894	0.0287172963079638	7:114384261	rs12667224	chr7.5		7	114384261	7:115023445	1.41342e-07	7:114384261	4.77303473076835e-17	3179	4021	0.903780462671146	0.999969503716752	113925504	115918520	ENSG00000135272.10	MDFIC	protein_coding	114922094	1	-537833	101351	-537833	1	0	1	113923023	115920310	1997287	151671
OA_McDonald_36411363_3	OArth (McDonald, Multi)	OTH	Naive_B_UT	B_naive_UT	B	Sorted cell	ENSG00000119411	BSPRY	4085	7.48482737642594e-20	5.38175872331668e-06	1.39076970276031e-14	0.999994602854633	1.53866326343819e-08	9:113351116	rs7873862	chr9.5		9	113351116	9:113351116	4.3418e-26	9:114134933	5.9285513217232e-12	5944	6545	0.999975003049179	0.999998506676018	112349696	114349427	ENSG00000119411.10	BSPRY	protein_coding	113349541	1	1575	1575	785392	0	0	8	112349696	114349427	1999731	151673
OA_McDonald_36411363_3	OArth (McDonald, Multi)	OTH	Naive_B_UT	B_naive_UT	B	Sorted cell	ENSG00000119431	HDHD3	4049	2.94146590059847e-25	5.38175880913868e-06	5.46559247144193e-20	0.999994608940157	9.30103004754997e-09	9:113377004	rs3750523	chr9.5		9	113377004	9:113377004	1.94715e-33	9:114134933	5.9285513217232e-12	5884	6531	1	0.999998504211212	112377287	114375998	ENSG00000119431.9	HDHD3	protein_coding	113376986	-1	-18	-18	-757947	0	0	7	112377195	114376973	1999778	151674
OA_McDonald_36411363_3	OArth (McDonald, Multi)	OTH	Naive_B_UT	B_naive_UT	B	Sorted cell	ENSG00000106948	AKNA	4048	4.22941157336224e-07	4.9362480461514e-06	0.0785875204376593	0.917205463161786	0.00420165721135058	9:114134933	rs891720	chr9.5		9	114134933	9:114360335	9.28712e-10	9:114134933	5.9285513217232e-12	5840	6693	0.984154564288044	0.999998374858703	113394516	115394062	ENSG00000106948.16	AKNA	protein_coding	114387982	-1	253049	27647	253049	3	0	3	113394516	115394241	1999725	151672
OA_McDonald_36411363_3	OArth (McDonald, Multi)	OTH	Naive_B_UT	B_naive_UT	B	Sorted cell	ENSG00000148218	ALAD	4007	1.31623326679472e-09	5.38035752266943e-06	0.000244571748495667	0.99973419478006	1.58517976871728e-05	9:114134933	rs891720	chr9.5		9	114134933	9:113390710	1.60151e-16	9:114134933	5.9285513217232e-12	5839	6499	0.999952206801435	0.999998501222836	112401419	114401145	ENSG00000148218.15	ALAD	protein_coding	113401284	-1	-733649	10574	-733649	6	0	6	112401419	114401145	1999726	151675
OA_McDonald_36411363_3	OArth (McDonald, Multi)	OTH	Naive_B_UT	B_naive_UT	B	Sorted cell	ENSG00000157693	TMEM268	4568	1.08631070391345e-08	5.37048950580201e-06	0.00201849520252764	0.997901027033363	7.50964114975725e-05	9:114134933	rs891720	chr9.5		9	114134933	9:114638227	5.36831e-13	9:114134933	5.9285513217232e-12	6431	7227	0.999502897205833	0.999998392630116	113611420	115611157	ENSG00000157693.14	TMEM268	protein_coding	114611291	1	-476358	26936	-476358	7	0	7	113611420	115611157	1999737	151676
OA_McDonald_36411363_3	OArth (McDonald, Multi)	OTH	Naive_B_UT	B_naive_UT	B	Sorted cell	ENSG00000198015	MRPL42	3847	7.4542614870503e-07	0.00247912406972756	0.000299840437200747	0.9972035745096	1.67155573240347e-05	12:93742233	rs7953280	chr12.1		12	93742233	12:93474268	2.52673e-12	12:93742233	1.25333727037787e-08	5373	6381	0.998074461823377	0.978709470429544	92468587	94465233	ENSG00000198015.12	MRPL42	protein_coding	93467514	1	274719	6754	274719	6	0	6	92468459	94465233	1996774	151678
OA_McDonald_36411363_3	OArth (McDonald, Multi)	OTH	Naive_B_UT	B_naive_UT	B	Sorted cell	ENSG00000057704	TMCC3	4959	9.26265226549367e-16	0.00247991923455292	3.7257855463124e-13	0.997516359931848	3.72083322347218e-06	12:94793404	rs7316798	chr12.1		12	94793404	12:94793404	5.45551e-26	12:93742233	1.25333727037787e-08	6452	7959	0.999999997617923	0.978537261427033	93650636	95650514	ENSG00000057704.12	TMCC3	protein_coding	94650557	-1	-142847	-142847	908324	0	0	13	93650636	95650514	1999878	151677
OA_McDonald_36411363_3	OArth (McDonald, Multi)	OTH	Naive_B_UT	B_naive_UT	B	Sorted cell	ENSG00000103335	PIEZO1	5442	8.37635626526875e-16	0.00860150611402962	9.63784172675596e-14	0.989686506986663	0.00171198689920709	16:88746867	rs736204	chr16.1		16	88746867	16:88745569	2.04699e-27	16:89723759	2.01031629529735e-08	7719	9766	0.966543417986778	0.947395315954716	87787115	89784787	ENSG00000103335.21	PIEZO1	protein_coding	88785220	-1	38353	39651	-938539	0	0	39	87786383	89784787	1998404	151683
OA_McDonald_36411363_3	OArth (McDonald, Multi)	OTH	Naive_B_UT	B_naive_UT	B	Sorted cell	ENSG00000103335	PIEZO1	5442	8.37635626526875e-16	0.00860150611402962	9.63784172675596e-14	0.989686506986663	0.00171198689920709	16:88746867	rs736204	chr16.2		16	88746867	16:88745569	2.04699e-27	16:89723759	2.01031629529735e-08	7719	9766	0.966543417986778	0.947395315954716	87787115	89784787	ENSG00000103335.21	PIEZO1	protein_coding	88785220	-1	38353	39651	-938539	0	0	39	87786383	89784787	1998404	151683
OA_McDonald_36411363_3	OArth (McDonald, Multi)	OTH	Naive_B_UT	B_naive_UT	B	Sorted cell	ENSG00000176715	ACSF3	5324	3.20599529217645e-13	0.00812522927306982	3.91361222047516e-11	0.991860335205276	1.44354821989114e-05	16:89093921	rs145228567	chr16.2		16	89093921	16:89093921	8.52768e-24	16:89723759	2.01031629529735e-08	7429	9406	0.99999706440624	0.938718493044465	88091871	90087938	ENSG00000176715.15	ACSF3	protein_coding	89093852	1	69	69	629907	0	0	27	88089999	90087938	1997939	151686
OA_McDonald_36411363_3	OArth (McDonald, Multi)	OTH	Naive_B_UT	B_naive_UT	B	Sorted cell	ENSG00000180422	LINC00304	5126	1.26215152590406e-07	0.00812466635563859	1.54068914025523e-05	0.991765456356775	9.43441810308313e-05	16:89160671	rs78853072	chr16.2		16	89160671	16:89160671	5.2646e-15	16:89723759	2.01031629529735e-08	7178	9027	0.999980169752854	0.938827311760999	88159770	90106346	ENSG00000180422.3	LINC00304	lncRNA	89159220	1	1451	1451	564539	0	0	25	88159588	90106440	1946852	151687
OA_McDonald_36411363_3	OArth (McDonald, Multi)	OTH	Naive_B_UT	B_naive_UT	B	Sorted cell	ENSG00000268218	AC137932.3	4785	9.78485943306816e-06	0.00811537178602842	0.00119433213940851	0.990555558648121	0.000124952567008813	16:89269971	rs17783319	chr16.2		16	89269971	16:89281630	2.02113e-13	16:89723759	2.01031629529735e-08	6764	8398	0.988082147599098	0.938939986778597	88268197	90106346	ENSG00000268218.1	AC137932.3	lncRNA	89268104	1	1867	13526	455655	0	0	20	88268197	90227647	1959450	151693
OA_McDonald_36411363_3	OArth (McDonald, Multi)	OTH	Naive_B_UT	B_naive_UT	B	Sorted cell	ENSG00000197912	SPG7	4270	1.17001109709941e-09	0.0081265796164319	1.42799966487471e-07	0.991849773702423	2.35027111660468e-05	16:89418688	rs2911256	chr16.2		16	89418688	16:89539087	4.19288e-17	16:89723759	2.01031629529735e-08	5890	7427	0.915733610775493	0.939163119265658	88491084	90106346	ENSG00000197912.14	SPG7	protein_coding	89508403	1	-89715	30684	215356	4	0	13	88491084	90227647	1736563	151689
OA_McDonald_36411363_3	OArth (McDonald, Multi)	OTH	Naive_B_UT	B_naive_UT	B	Sorted cell	ENSG00000131165	CHMP1A	3819	6.71131643571424e-07	0.00812523069536432	8.19012367539648e-05	0.991558266160191	0.000233930776046692	16:89654423	rs258336	chr16.2		16	89654423	16:89676571	9.59816e-15	16:89723759	2.01031629529735e-08	5270	6555	0.999727692262003	0.939276138393158	88657867	90106346	ENSG00000131165.14	CHMP1A	protein_coding	89657708	-1	3285	-18863	-66051	0	2	8	88657867	90227647	1569780	151684
OA_McDonald_36411363_3	OArth (McDonald, Multi)	OTH	Naive_B_UT	B_naive_UT	B	Sorted cell	ENSG00000185324	CDK10	3768	7.00592833285833e-31	0.00812428434608186	8.54930374633291e-29	0.991401922901683	0.000473792752231067	16:89694304	rs2115400	chr16.2		16	89694304	16:89694244	6.31893e-53	16:89723759	2.01031629529735e-08	5197	6451	1	0.939293787419086	88680891	90106346	ENSG00000185324.21	CDK10	protein_coding	89686689	1	7615	7555	37070	1	1	5	88680891	90227647	1546756	151688
OA_McDonald_36411363_3	OArth (McDonald, Multi)	OTH	Naive_B_UT	B_naive_UT	B	Sorted cell	ENSG00000140995	DEF8	2791	0.000262172223436259	0.00815600022282833	0.0308269557034752	0.959002198198526	0.00175267365173458	16:89723759	rs4785590	chr16.2		16	89723759	16:90001088	3.44454e-13	16:89723759	2.01031629529735e-08	3941	4712	0.950344854974606	0.949385722996117	88948463	90106346	ENSG00000140995.16	DEF8	protein_coding	89948755	1	-224996	52333	-224996	6	2	6	88948262	90227647	1279385	151685
OA_McDonald_36411363_3	OArth (McDonald, Multi)	OTH	Naive_B_UT	B_naive_UT	B	Sorted cell	ENSG00000259877	ZNF778-DT	4918	9.39701598024237e-05	0.00802719388421787	0.0114700122247808	0.979799306752638	0.0006095169785605	16:89723759	rs4785590	chr16.2		16	89723759	16:89224949	1.56627e-10	16:89723759	2.01031629529735e-08	6936	8680	0.902919518501982	0.938901320151462	88220119	90106346	ENSG00000259877.2	AC009113.1	lncRNA	89217653	-1	-506106	-7296	-506106	23	1	23	88219719	90207399	1987680	151692
OA_McDonald_36411363_3	OArth (McDonald, Multi)	OTH	Naive_B_UT	B_naive_UT	B	Sorted cell	ENSG00000223959	AFG3L1P	2743	4.02617462309799e-07	0.00843217976520006	4.73406757759037e-05	0.991474760105202	4.53168363604062e-05	16:89958491	rs7192275	chr16.2		16	89958491	16:89965011	1.15378e-16	16:89723759	2.01031629529735e-08	3859	4599	0.983339068093058	0.949454855554999	88973312	90106346	ENSG00000223959.8	AFG3L1P	transcribed_unitary_pseudogene	89972631	1	-14140	-7620	-248872	1	1	8	88973049	90227647	1254598	151690
OA_McDonald_36411363_3	OArth (McDonald, Multi)	OTH	Naive_B_UT	B_naive_UT	B	Sorted cell	ENSG00000258947	TUBB3	2868	3.95974088437691e-13	0.00843095212396083	4.65604836919593e-11	0.991350310813979	0.000218737015105335	16:90000671	rs35991606	chr16.2		16	90000671	16:90000671	2.92232e-26	16:89723759	2.01031629529735e-08	4052	4841	0.998048609224203	0.949368273241301	88921453	90106346	ENSG00000258947.6	TUBB3	protein_coding	89923342	1	77329	77329	-199583	3	3	5	88921453	90227647	1306194	151691
OA_McDonald_36411363_3	OArth (McDonald, Multi)	OTH	Naive_B_UT	B_naive_UT	B	Sorted cell	ENSG00000142453	CARM1	3742	3.51367434106597e-05	0.0115483925196144	0.00298960948470224	0.982589194264248	0.00283766698802516	19:10757176	rs10407127	chr19.1		19	10757176	19:10930376	5.79478e-10	19:10689074	3.2334529369479e-08	5565	6443	0.959626241195993	0.996099992370636	9871658	11871336	ENSG00000142453.11	CARM1	protein_coding	10871553	1	-114377	58823	-182479	4	2	6	9871658	11871336	1999678	151699
OA_McDonald_36411363_3	OArth (McDonald, Multi)	OTH	Naive_B_UT	B_naive_UT	B	Sorted cell	ENSG00000127616	SMARCA4	3579	0.00399862847369304	0.00706909005724535	0.338415567963886	0.598172982606682	0.0523437308984936	19:10972534	rs4804554	chr19.1		19	10972534	19:10961516	8.52192e-08	19:10689074	3.2334529369479e-08	5366	6297	0.900478640450841	0.996280150658417	9961234	11960987	ENSG00000127616.17	SMARCA4	protein_coding	10961030	1	11504	486	-271956	0	0	9	9961234	11960987	1999753	151698
OA_McDonald_36411363_3	OArth (McDonald, Multi)	OTH	Plasmablast_OneK1K	Plasmablast_OneK1K	B	Single cell	ENSG00000163131	CTSS	2280	5.3971729924759e-11	0.000197893486403488	2.72676987862568e-07	0.999801188431238	6.45351398042757e-07	1:150850978	rs143887202	chr1.2		1	150850978	1:150827614	4.33036e-12	1:150510879	1.39025465869838e-09	3684	3299	0.902016591008675	0.971354629451255	149800398	151764873	ENSG00000163131	ENSG00000163131	protein_coding	150765778	-1	-85200	-61836	254899	1	1	15	149769297	151764873	1995576	201055
OA_McDonald_36411363_3	OArth (McDonald, Multi)	OTH	Plasmablast_UT	Plasmablast_UT	B	Sorted cell	ENSG00000143384	MCL1	1651	8.28632761700147e-05	9.89614599810507e-05	0.420097846770194	0.501555625186827	0.0781647033068281	1:150510879	rs3737240	chr1.2		1	150510879	1:150611627	6.70378e-16	1:150510879	1.39025465869838e-09	2597	3000	0.92749101445861	0.974730175853187	149883340	151578844	ENSG00000143384.12	MCL1	protein_coding	150579610	-1	68731	-32017	68731	8	2	8	149584492	151579622	1995130	203403
OA_McDonald_36411363_3	OArth (McDonald, Multi)	OTH	Plasmablast_UT	Plasmablast_UT	B	Sorted cell	ENSG00000206828	RNVU1-30	677	0.000178276025550278	1.25159048891752e-05	0.903812329325043	0.0633871101666265	0.0326097685778906	1:150510879	rs3737240	chr1.2		1	150510879	1:149888822	2.39202e-05	1:150510879	1.39025465869838e-09	1237	1357	0.919989161045764	0.974744170069601	149883340	150636418	ENSG00000206828.1	U1	snRNA	149636766	1	874113	252056	874113	38	17	38	148844309	150636418	1792109	203405
OA_McDonald_36411363_3	OArth (McDonald, Multi)	OTH	Plasmablast_UT	Plasmablast_UT	B	Sorted cell	ENSG00000163131	CTSS	1844	2.74164398907443e-56	0.000197208489301056	1.38995128490677e-52	0.999802286196864	5.05313833907391e-07	1:150761960	rs4537557	chr1.2		1	150761960	1:150850978	5.83294e-82	1:150510879	1.39025465869838e-09	2870	3298	0.999890025349653	0.974729303948876	149883340	151765927	ENSG00000163131.10	CTSS	protein_coding	150765778	-1	3818	-85200	254899	0	1	15	149788658	151765927	1977269	203404
OA_McDonald_36411363_3	OArth (McDonald, Multi)	OTH	Plasmablast_UT	Plasmablast_UT	B	Sorted cell	ENSG00000235750	KIAA0040	2265	1.86658403790806e-07	9.70850132684307e-05	0.00191859331780589	0.997901101344454	8.30336660679179e-05	1:174765968	rs60811893	chr1.3		1	174765968	1:175223972	6.14045e-17	1:174765968	9.4374936672838e-10	4445	4442	0.998703855407564	0.949628669758812	174196471	176189926	ENSG00000235750.9	KIAA0040	protein_coding	175192776	-1	426808	-31196	426808	10	0	10	174194529	176192736	1998207	203406
OA_McDonald_36411363_3	OArth (McDonald, Multi)	OTH	Plasmablast_UT	Plasmablast_UT	B	Sorted cell	ENSG00000235750	KIAA0040	2265	1.86658403790806e-07	9.70850132684307e-05	0.00191859331780589	0.997901101344454	8.30336660679179e-05	1:174765968	rs60811893	chr1.4		1	174765968	1:175223972	6.14045e-17	1:174765968	9.4374936672838e-10	4445	4442	0.998703855407564	0.949628669758812	174196471	176189926	ENSG00000235750.9	KIAA0040	protein_coding	175192776	-1	426808	-31196	426808	10	0	10	174194529	176192736	1998207	203406
OA_McDonald_36411363_3	OArth (McDonald, Multi)	OTH	Plasmablast_UT	Plasmablast_UT	B	Sorted cell	ENSG00000235750	KIAA0040	2265	1.86658403790806e-07	9.70850132684307e-05	0.00191859331780589	0.997901101344454	8.30336660679179e-05	1:174765968	rs60811893	chr1.5		1	174765968	1:175223972	6.14045e-17	1:174765968	9.4374936672838e-10	4445	4442	0.998703855407564	0.949628669758812	174196471	176189926	ENSG00000235750.9	KIAA0040	protein_coding	175192776	-1	426808	-31196	426808	10	0	10	174194529	176192736	1998207	203406
OA_McDonald_36411363_3	OArth (McDonald, Multi)	OTH	Plasmablast_UT	Plasmablast_UT	B	Sorted cell	ENSG00000124380	SNRNP27	4180	2.14543090487794e-18	9.94892820866559e-06	2.15642274163639e-13	0.999990025042441	2.6029134532554e-08	2:69926716	rs10496175	chr2.2		2	69926716	2:69918318	1.16974e-31	2:70488656	1.01808980653971e-11	5732	6747	0.999997363675601	0.999767144749837	68894010	70892771	ENSG00000124380.10	SNRNP27	protein_coding	69893956	1	32760	24362	594700	1	1	13	68894010	70892771	1998761	203413
OA_McDonald_36411363_3	OArth (McDonald, Multi)	OTH	Plasmablast_UT	Plasmablast_UT	B	Sorted cell	ENSG00000116005	PCYOX1	4016	6.22123979602909e-36	9.94892566250708e-06	6.25311415549501e-31	0.999989871948232	1.79126109216093e-07	2:70238245	rs66994419	chr2.2		2	70238245	2:70205557	6.88827e-59	2:70488656	1.01808980653971e-11	5638	6776	0.998847922879856	0.999767212305731	69273327	71257360	ENSG00000116005.11	PCYOX1	protein_coding	70258137	1	-19892	-52580	230519	1	1	4	69259284	71257360	1998076	203410
OA_McDonald_36411363_3	OArth (McDonald, Multi)	OTH	Plasmablast_UT	Plasmablast_UT	B	Sorted cell	ENSG00000035141	FAM136A	4051	1.12809404117002e-13	9.94892708610842e-06	1.13387380661625e-08	0.99999001986794	1.98661226600973e-08	2:70293983	rs2862842	chr2.2		2	70293983	2:70293983	1.09506e-18	2:70488656	1.01808980653971e-11	5671	6803	0.953066346640378	0.999767326643778	69302762	71301720	ENSG00000035141.7	FAM136A	protein_coding	70302067	-1	8084	8084	-186589	1	1	1	69302762	71301720	1998958	203407
OA_McDonald_36411363_3	OArth (McDonald, Multi)	OTH	Plasmablast_UT	Plasmablast_UT	B	Sorted cell	ENSG00000087338	GMCL1	4213	3.94735541226922e-06	5.66884642130999e-06	0.396757911328615	0.56972197209848	0.0335105003710724	2:70488656	rs7561547	chr2.2		2	70488656	2:69806579	2.5472e-07	2:70488656	1.01808980653971e-11	5748	6665	0.9111179813807	0.999767174118648	68830198	70829610	ENSG00000087338.4	GMCL1	protein_coding	69829660	1	658996	-23081	658996	14	0	14	68829805	70829610	1999805	203408
OA_McDonald_36411363_3	OArth (McDonald, Multi)	OTH	Plasmablast_UT	Plasmablast_UT	B	Sorted cell	ENSG00000115998	C2orf42	4009	1.44424370023673e-07	9.80021847754901e-06	0.0145164323215599	0.985042092241046	0.000431530794546697	2:70488656	rs7561547	chr2.2		2	70488656	2:70190907	4.23916e-09	2:70488656	1.01808980653971e-11	5634	6775	0.957025213762692	0.999767215291228	69248822	71247784	ENSG00000115998.7	C2orf42	protein_coding	70191019	-1	-297637	112	-297637	6	0	6	69248822	71248397	1999575	203409
OA_McDonald_36411363_3	OArth (McDonald, Multi)	OTH	Plasmablast_UT	Plasmablast_UT	B	Sorted cell	ENSG00000124370	MCEE	4070	1.8444112079153e-06	8.04092700022532e-06	0.185385904255761	0.808198783498948	0.00640542690708231	2:70488656	rs7561547	chr2.2		2	70488656	2:71119541	5.79008e-08	2:70488656	1.01808980653971e-11	5636	7586	0.958551401336297	0.999767851457571	70130332	72130207	ENSG00000124370.10	MCEE	protein_coding	71130229	-1	641573	10688	641573	16	0	16	70130332	72130207	1999875	203412
OA_McDonald_36411363_3	OArth (McDonald, Multi)	OTH	Plasmablast_UT	Plasmablast_UT	B	Sorted cell	ENSG00000196975	ANXA4	4308	1.22476494280449e-06	8.67417295084915e-06	0.123103980469392	0.871851281189328	0.00503483940338608	2:70488656	rs7561547	chr2.2		2	70488656	2:69752158	2.24833e-09	2:70488656	1.01808980653971e-11	5811	6764	0.971994105722071	0.999767141468741	68645144	70643566	ENSG00000196975.15	ANXA4	protein_coding	69742134	1	746522	10024	746522	16	0	16	68644441	70644219	1999778	203414
OA_McDonald_36411363_3	OArth (McDonald, Multi)	OTH	Plasmablast_UT	Plasmablast_UT	B	Sorted cell	ENSG00000281195	AC007878.1	3822	6.12980861618353e-07	9.31363936857728e-06	0.0616120645472493	0.936130032671599	0.00224797616092255	2:70488656	rs7561547	chr2.2		2	70488656	2:71379960	2.94581e-08	2:70488656	1.01808980653971e-11	5276	7296	0.961637985591367	0.999767772728553	70374349	72373727	ENSG00000281195.1	AC007878.1	lncRNA	71373938	1	-885282	6022	-885282	20	0	20	70374048	72373727	1999679	203415
OA_McDonald_36411363_3	OArth (McDonald, Multi)	OTH	Plasmablast_UT	Plasmablast_UT	B	Sorted cell	ENSG00000124357	NAGK	4047	2.59785006314908e-18	9.94893729420902e-06	2.61115732494904e-13	0.999989986195412	6.48670348558297e-08	2:71075920	rs2241264	chr2.2		2	71075920	2:71075920	1.12926e-28	2:70488656	1.01808980653971e-11	5628	7480	0.997323083354472	0.999767858517351	70065520	72062772	ENSG00000124357.12	NAGK	protein_coding	71068648	1	7272	7272	-579992	0	0	14	70064707	72062772	1998065	203411
OA_McDonald_36411363_3	OArth (McDonald, Multi)	OTH	Plasmablast_UT	Plasmablast_UT	B	Sorted cell	ENSG00000145214	DGKQ	3779	9.70087801642965e-71	0.00590528150832403	1.63290021195425e-68	0.994006284222955	8.8434268715275e-05	4:973551	rs113075206	chr4.1		4	973551	4:973551	8.20673e-91	4:1763447	6.15466838159535e-09	5665	6698	0.99999999999999	0.996472303849396	68894	1986530	ENSG00000145214.13	DGKQ	protein_coding	973569	-1	18	18	-789878	0	0	23	10354	1986530	1976176	203426
OA_McDonald_36411363_3	OArth (McDonald, Multi)	OTH	Plasmablast_UT	Plasmablast_UT	B	Sorted cell	ENSG00000127415	IDUA	3779	2.04716399243897e-09	0.00590045115521383	3.4458886211096e-07	0.993191576693141	0.000907625515618193	4:987108	rs11248061	chr4.1		4	987108	4:987144	2.79908e-26	4:1763447	6.15466838159535e-09	5665	6698	0.999999751782047	0.996472303849396	68894	1986530	ENSG00000127415.12	IDUA	protein_coding	987044	1	64	100	776403	0	0	22	10354	1986530	1976176	203423
OA_McDonald_36411363_3	OArth (McDonald, Multi)	OTH	Plasmablast_UT	Plasmablast_UT	B	Sorted cell	ENSG00000163945	UVSSA	4211	4.19520328665757e-13	0.00590570918316431	7.06149865243173e-11	0.994067565900282	2.67248455192227e-05	4:1363136	rs4974609	chr4.1		4	1363136	4:1363136	4.60732e-23	4:1763447	6.15466838159535e-09	6073	7061	0.999786591236956	0.996320011605742	347481	2346941	ENSG00000163945.16	UVSSA	protein_coding	1347208	1	15928	15928	416239	2	2	9	347481	2347186	1999705	203428
OA_McDonald_36411363_3	OArth (McDonald, Multi)	OTH	Plasmablast_UT	Plasmablast_UT	B	Sorted cell	ENSG00000174137	FAM53A	4432	9.11502792317555e-32	0.00356135897223603	1.53444993300382e-29	0.598733970316943	0.397704670710819	4:1684252	rs3134867	chr4.1		4	1684252	4:1683410	2.30282e-49	4:1763447	6.15466838159535e-09	6261	7275	0.999999986028925	0.996325072627121	684999	2683358	ENSG00000174137.12	FAM53A	protein_coding	1684313	-1	61	903	-79134	0	1	3	684369	2683358	1998989	203429
OA_McDonald_36411363_3	OArth (McDonald, Multi)	OTH	Plasmablast_UT	Plasmablast_UT	B	Sorted cell	ENSG00000063978	RNF4	3647	9.06623638939203e-05	0.00582021587062019	0.0152367859953168	0.978148508787089	0.000703826983080535	4:1763447	rs12509303	chr4.1		4	1763447	4:2469165	2.84209e-13	4:1763447	6.15466838159535e-09	5259	6307	0.997004953818937	0.998318625810873	1477240	3462155	ENSG00000063978.15	RNF4	protein_coding	2469106	1	-705659	59	-705659	17	0	17	1462380	3462155	1999775	203420
OA_McDonald_36411363_3	OArth (McDonald, Multi)	OTH	Plasmablast_UT	Plasmablast_UT	B	Sorted cell	ENSG00000090316	MAEA	4105	3.15217801521864e-05	0.0058700160772041	0.00530577620700899	0.988045229822942	0.000747456112692715	4:1763447	rs12509303	chr4.1		4	1763447	4:1374554	3.01904e-09	4:1763447	6.15466838159535e-09	6020	6936	0.987339184990621	0.996371540861111	304291	2289600	ENSG00000090316.15	MAEA	protein_coding	1289891	1	473556	84663	473556	10	3	10	290094	2289600	1999506	203421
OA_McDonald_36411363_3	OArth (McDonald, Multi)	OTH	Plasmablast_UT	Plasmablast_UT	B	Sorted cell	ENSG00000123933	MXD4	3860	0.00203455138866737	0.0037840120255159	0.34189423315809	0.635847786028694	0.0164394173990333	4:1763447	rs12509303	chr4.1		4	1763447	4:2153290	9.71242e-08	4:1763447	6.15466838159535e-09	5488	6596	0.909120469390049	0.998338985757886	1263502	3262049	ENSG00000123933.16	MXD4	protein_coding	2262109	-1	498662	108819	498662	10	2	10	1263502	3262049	1998547	203422
OA_McDonald_36411363_3	OArth (McDonald, Multi)	OTH	Plasmablast_UT	Plasmablast_UT	B	Sorted cell	ENSG00000127418	FGFRL1	3809	3.7793753867005e-06	0.00590167692495543	0.000636164295655412	0.993401111858508	5.72675454949893e-05	4:1763447	rs12509303	chr4.1		4	1763447	4:1025884	2.1747e-11	4:1763447	6.15466838159535e-09	5713	6737	0.999208223861197	0.996470529339277	68894	2009909	ENSG00000127418.14	FGFRL1	protein_coding	1011626	1	751821	14258	751821	20	0	20	10354	2009909	1999555	203424
OA_McDonald_36411363_3	OArth (McDonald, Multi)	OTH	Plasmablast_UT	Plasmablast_UT	B	Sorted cell	ENSG00000159733	ZFYVE28	3595	0.000204191076242729	0.00569529038551277	0.0343164238558801	0.957147225027317	0.00263686965504707	4:1763447	rs12509303	chr4.1		4	1763447	4:2380970	4.80549e-09	4:1763447	6.15466838159535e-09	5271	6240	0.993207313465786	0.99831474205696	1418997	3418644	ENSG00000159733.13	ZFYVE28	protein_coding	2418645	-1	655198	37675	655198	14	0	14	1418715	3418644	1999929	203427
OA_McDonald_36411363_3	OArth (McDonald, Multi)	OTH	Plasmablast_UT	Plasmablast_UT	B	Sorted cell	ENSG00000130997	POLN	3886	2.2841637445525e-11	0.00591553576026683	3.83840559685792e-09	0.994071683393058	1.27769854280575e-05	4:2189519	rs28805355	chr4.1		4	2189519	4:2172755	8.56424e-17	4:1763447	6.15466838159535e-09	5530	6611	0.983774364493608	0.99833890985169	1242295	3240421	ENSG00000130997.16	POLN	protein_coding	2242121	-1	52602	69366	478674	1	1	9	1242295	3241491	1999196	203425
OA_McDonald_36411363_3	OArth (McDonald, Multi)	OTH	Plasmablast_UT	Plasmablast_UT	B	Sorted cell	ENSG00000137216	TMEM63B	2955	6.67746817942979e-13	0.00090409186742979	7.37911768162296e-10	0.999091278862308	4.62853168352579e-06	6:44142965	rs9357432	chr6.1		6	44142965	6:44141200	2.43869e-19	6:44477709	2.49874085415775e-09	4511	5770	0.998481549055061	0.999808650337499	43127704	45126702	ENSG00000137216.18	TMEM63B	protein_coding	44127554	1	15411	13646	350155	0	0	12	43127657	45126702	1999045	203433
OA_McDonald_36411363_3	OArth (McDonald, Multi)	OTH	Plasmablast_UT	Plasmablast_UT	B	Sorted cell	ENSG00000124608	AARS2	2810	0.000300283863886851	0.000589249626045161	0.331873031384744	0.651205258580856	0.0160321765444689	6:44477709	rs9367197	chr6.1		6	44477709	6:44301833	2.08391e-07	6:44477709	2.49874085415775e-09	4552	5657	0.907851416473601	0.999784470426814	43321702	45311803	ENSG00000124608.4	AARS2	protein_coding	44313347	-1	-164362	11514	-164362	2	0	2	43316744	45312689	1995945	203432
OA_McDonald_36411363_3	OArth (McDonald, Multi)	OTH	Plasmablast_UT	Plasmablast_UT	B	Sorted cell	ENSG00000105854	PON2	3315	3.84075635794081e-27	7.74461657131672e-09	4.95925949680819e-19	0.999999992215834	3.95519776678646e-11	7:95470770	rs3801927	chr7.2		7	95470770	7:95470659	2.38494e-30	7:96081816	7.62954729177585e-15	4720	5304	1	0.999997258383118	94437712	96434948	ENSG00000105854.12	PON2	protein_coding	95435028	-1	-35742	-35631	-646788	0	0	3	94435329	96434948	1999619	203434
OA_McDonald_36411363_3	OArth (McDonald, Multi)	OTH	Plasmablast_UT	Plasmablast_UT	B	Sorted cell	ENSG00000119321	FKBP15	4122	3.05768123170957e-15	5.38175880413758e-06	5.68153430307888e-10	0.999994601743848	1.59291900486206e-08	9:113219491	rs3810915	chr9.5		9	113219491	9:113219491	1.70948e-21	9:114134933	5.9285513217232e-12	5924	6451	0.999999999872601	0.999998521275258	112221986	114221111	ENSG00000119321.8	FKBP15	protein_coding	113221277	-1	1786	1786	-913656	0	0	13	112221796	114221148	1999352	203435
OA_McDonald_36411363_3	OArth (McDonald, Multi)	OTH	Plasmablast_UT	Plasmablast_UT	B	Sorted cell	ENSG00000119411	BSPRY	4085	1.65274774144449e-13	5.38175855285552e-06	3.07100133310507e-08	0.999994571178998	1.63522719039419e-08	9:113351116	rs7873862	chr9.5		9	113351116	9:113305186	8.35539e-17	9:114134933	5.9285513217232e-12	5944	6545	0.999947153886084	0.999998506676018	112349696	114349427	ENSG00000119411.10	BSPRY	protein_coding	113349541	1	1575	-44355	785392	0	1	8	112349696	114349427	1999731	203436
OA_McDonald_36411363_3	OArth (McDonald, Multi)	OTH	Plasmablast_UT	Plasmablast_UT	B	Sorted cell	ENSG00000119431	HDHD3	4049	1.73578633156091e-11	5.38174067197151e-06	3.22529685075761e-06	0.999991238549212	1.54395906195466e-07	9:114134933	rs891720	chr9.5		9	114134933	9:113376991	3.95663e-35	9:114134933	5.9285513217232e-12	5884	6531	0.999996526382436	0.999998504211212	112377287	114375998	ENSG00000119431.9	HDHD3	protein_coding	113376986	-1	-757947	-5	-757947	7	0	7	112377195	114376973	1999778	203437
OA_McDonald_36411363_3	OArth (McDonald, Multi)	OTH	Plasmablast_UT	Plasmablast_UT	B	Sorted cell	ENSG00000136868	SLC31A1	4122	7.81533128007728e-12	5.38175076428006e-06	1.45218122468765e-06	0.999993107758231	5.83019638393143e-08	9:114134933	rs891720	chr9.5		9	114134933	9:113213692	1.01651e-15	9:114134933	5.9285513217232e-12	5924	6451	0.999999525384039	0.999998521275258	112221986	114221111	ENSG00000136868.10	SLC31A1	protein_coding	113221544	1	913389	-7852	913389	12	1	12	112221796	114221148	1999352	203438
OA_McDonald_36411363_3	OArth (McDonald, Multi)	OTH	Plasmablast_UT	Plasmablast_UT	B	Sorted cell	ENSG00000157693	TMEM268	4568	1.06364972727054e-08	5.36751625168765e-06	0.00197638839784136	0.997347369325586	0.000670864123822481	9:114134933	rs891720	chr9.5		9	114134933	9:114620084	3.95308e-16	9:114134933	5.9285513217232e-12	6431	7227	0.955462970666584	0.999998392630116	113611420	115611157	ENSG00000157693.14	TMEM268	protein_coding	114611291	1	-476358	8793	-476358	7	0	7	113611420	115611157	1999737	203439
OA_McDonald_36411363_3	OArth (McDonald, Multi)	OTH	Plasmablast_UT	Plasmablast_UT	B	Sorted cell	ENSG00000173598	NUDT4	3973	1.34394161901461e-14	0.00247989716126521	5.40588746712423e-12	0.997516909092073	3.19374124117526e-06	12:93391394	rs4761709	chr12.1		12	93391394	12:93391394	3.33778e-29	12:93742233	1.25333727037787e-08	5461	6525	0.999886979614084	0.978703699633733	92378531	94377738	ENSG00000173598.13	NUDT4	protein_coding	93377925	1	13469	13469	364308	0	0	8	92377928	94377738	1999810	203443
OA_McDonald_36411363_3	OArth (McDonald, Multi)	OTH	Plasmablast_UT	Plasmablast_UT	B	Sorted cell	ENSG00000057704	TMCC3	4959	3.39864220941191e-05	0.00244431650624974	0.0136706114598368	0.983194303475631	0.000656782136187479	12:93742233	rs7953280	chr12.1		12	93742233	12:94793404	7.91137e-10	12:93742233	1.25333727037787e-08	6452	7959	0.995089939567231	0.978537261427033	93650636	95650514	ENSG00000057704.12	TMCC3	protein_coding	94650557	-1	908324	-142847	908324	13	0	13	93650636	95650514	1999878	203440
OA_McDonald_36411363_3	OArth (McDonald, Multi)	OTH	Plasmablast_UT	Plasmablast_UT	B	Sorted cell	ENSG00000136040	PLXNC1	4680	0.000453060146851456	0.0020087059894453	0.182244677625312	0.807992851982697	0.00730070425569386	12:93742233	rs7953280	chr12.1		12	93742233	12:94173827	5.31901e-13	12:93742233	1.25333727037787e-08	6189	7495	0.968863080186418	0.978587522634361	93152371	95148058	ENSG00000136040.8	PLXNC1	protein_coding	94148577	1	-406344	25250	-406344	3	0	3	93149780	95148058	1998278	203442
OA_McDonald_36411363_3	OArth (McDonald, Multi)	OTH	Plasmablast_UT	Plasmablast_UT	B	Sorted cell	ENSG00000198931	APRT	5415	4.78574228952769e-10	0.00822878631767627	5.76777222001194e-08	0.991732495312348	3.86602136799447e-05	16:88814072	rs1141390	chr16.1		16	88814072	16:88814072	4.76835e-27	16:89723759	2.01031629529735e-08	7724	9701	0.999998839380199	0.937613563514231	87812022	89811222	ENSG00000198931.10	APRT	protein_coding	88811928	-1	-2144	-2144	-911831	0	0	37	87812022	89811567	1999545	203452
OA_McDonald_36411363_3	OArth (McDonald, Multi)	OTH	Plasmablast_UT	Plasmablast_UT	B	Sorted cell	ENSG00000198931	APRT	5415	4.78574228952769e-10	0.00822878631767627	5.76777222001194e-08	0.991732495312348	3.86602136799447e-05	16:88814072	rs1141390	chr16.2		16	88814072	16:88814072	4.76835e-27	16:89723759	2.01031629529735e-08	7724	9701	0.999998839380199	0.937613563514231	87812022	89811222	ENSG00000198931.10	APRT	protein_coding	88811928	-1	-2144	-2144	-911831	0	0	37	87812022	89811567	1999545	203452
OA_McDonald_36411363_3	OArth (McDonald, Multi)	OTH	Plasmablast_UT	Plasmablast_UT	B	Sorted cell	ENSG00000176715	ACSF3	5324	4.64294968496058e-25	0.00812457954201675	5.66772654671541e-23	0.991780861198431	9.45592595543739e-05	16:89160671	rs78853072	chr16.2		16	89160671	16:89160671	2.88941e-39	16:89723759	2.01031629529735e-08	7429	9406	0.999999999999998	0.938718493044465	88091871	90087938	ENSG00000176715.15	ACSF3	protein_coding	89093852	1	66819	66819	629907	2	2	27	88089999	90087938	1997939	203449
OA_McDonald_36411363_3	OArth (McDonald, Multi)	OTH	Plasmablast_UT	Plasmablast_UT	B	Sorted cell	ENSG00000259877	ZNF778-DT	4918	8.29583703049273e-06	0.00811277099629933	0.00101259114972886	0.990244838302316	0.000621503714625458	16:89215525	rs79831785	chr16.2		16	89215525	16:89211694	6.73121e-12	16:89723759	2.01031629529735e-08	6936	8680	0.998963504731281	0.938901320151462	88220119	90106346	ENSG00000259877.2	AC009113.1	lncRNA	89217653	-1	2128	5959	-506106	0	0	23	88219719	90207399	1987680	203453
OA_McDonald_36411363_3	OArth (McDonald, Multi)	OTH	Plasmablast_UT	Plasmablast_UT	B	Sorted cell	ENSG00000015413	DPEP1	3904	6.92422148010216e-08	0.00810047141798967	8.45087276867133e-06	0.988639708622883	0.00325129984414472	16:89603306	rs352933	chr16.2		16	89603306	16:89613188	6.70117e-14	16:89723759	2.01031629529735e-08	5409	6754	0.999969979674402	0.939253279344713	88613726	90106346	ENSG00000015413.9	DPEP1	protein_coding	89613642	1	-10336	-454	110117	0	0	9	88613726	90227647	1613921	203446
OA_McDonald_36411363_3	OArth (McDonald, Multi)	OTH	Plasmablast_UT	Plasmablast_UT	B	Sorted cell	ENSG00000131165	CHMP1A	3819	4.97066169892054e-11	0.00812763375385751	6.06592379493177e-09	0.991851949321296	2.04108092173618e-05	16:89676571	rs35414122	chr16.2		16	89676571	16:89676571	9.88259e-22	16:89723759	2.01031629529735e-08	5270	6555	0.999996550024563	0.939276138393158	88657867	90106346	ENSG00000131165.14	CHMP1A	protein_coding	89657708	-1	-18863	-18863	-66051	2	2	8	88657867	90227647	1569780	203447
OA_McDonald_36411363_3	OArth (McDonald, Multi)	OTH	Plasmablast_UT	Plasmablast_UT	B	Sorted cell	ENSG00000185324	CDK10	3768	5.28820758985427e-43	0.00812416998246113	6.45317662575659e-41	0.991387938962368	0.000487891055175454	16:89694304	rs2115400	chr16.2		16	89694304	16:89694244	1.07999e-66	16:89723759	2.01031629529735e-08	5197	6451	0.999999999999998	0.939293787419086	88680891	90106346	ENSG00000185324.21	CDK10	protein_coding	89686689	1	7615	7555	37070	1	1	5	88680891	90227647	1546756	203450
OA_McDonald_36411363_3	OArth (McDonald, Multi)	OTH	Plasmablast_UT	Plasmablast_UT	B	Sorted cell	ENSG00000141012	GALNS	5268	0.00270240671040976	0.00526420915295019	0.330642480104913	0.644047183514101	0.0173437205176256	16:89723759	rs4785590	chr16.1		16	89723759	16:88855749	4.94079e-09	16:89723759	2.01031629529735e-08	7659	9480	0.903400382301066	0.938492620982813	87857136	89856327	ENSG00000141012.12	GALNS	protein_coding	88856947	-1	-866812	1198	-866812	36	0	36	87857136	89856551	1999415	203448
OA_McDonald_36411363_3	OArth (McDonald, Multi)	OTH	Plasmablast_UT	Plasmablast_UT	B	Sorted cell	ENSG00000141012	GALNS	5268	0.00270240671040976	0.00526420915295019	0.330642480104913	0.644047183514101	0.0173437205176256	16:89723759	rs4785590	chr16.2		16	89723759	16:88855749	4.94079e-09	16:89723759	2.01031629529735e-08	7659	9480	0.903400382301066	0.938492620982813	87857136	89856327	ENSG00000141012.12	GALNS	protein_coding	88856947	-1	-866812	1198	-866812	36	0	36	87857136	89856551	1999415	203448
OA_McDonald_36411363_3	OArth (McDonald, Multi)	OTH	Plasmablast_UT	Plasmablast_UT	B	Sorted cell	ENSG00000197912	SPG7	4270	0.000368055664375114	0.00773941389174162	0.0449212290965343	0.944591447210836	0.00237985413651298	16:89723759	rs4785590	chr16.2		16	89723759	16:89529315	6.48194e-08	16:89723759	2.01031629529735e-08	5890	7427	0.904943344776651	0.939163119265658	88491084	90106346	ENSG00000197912.14	SPG7	protein_coding	89508403	1	215356	20912	215356	13	0	13	88491084	90227647	1736563	203451
OA_McDonald_36411363_3	OArth (McDonald, Multi)	OTH	Plasmablast_UT	Plasmablast_UT	B	Sorted cell	ENSG00000129347	KRI1	3413	0.000583422187970748	0.0110048937001452	0.0496536014147998	0.936594617480385	0.00216346521669943	19:10564658	rs12971428	chr19.1		19	10564658	19:10564039	1.6588e-09	19:10689074	3.2334529369479e-08	5287	6061	0.987083390834817	0.996283395417807	9567859	11565537	ENSG00000129347.19	KRI1	protein_coding	10566010	-1	1352	1971	-123064	0	0	5	9567216	11566017	1998801	203459
OA_McDonald_36411363_3	OArth (McDonald, Multi)	OTH	Plasmablast_UT	Plasmablast_UT	B	Sorted cell	ENSG00000102575	ACP5	3379	3.07005323161719e-05	0.0116474291543344	0.00259779606457684	0.985573672571329	0.000150401677442917	19:10689074	rs2742313	chr19.1		19	10689074	19:11583006	6.89957e-15	19:10689074	3.2334529369479e-08	4935	5938	0.997071146471725	0.996365443119193	10579121	12578927	ENSG00000102575.10	ACP5	protein_coding	11577645	-1	888571	-5361	888571	37	0	37	10579121	12578927	1999806	203457
OA_McDonald_36411363_3	OArth (McDonald, Multi)	OTH	Plasmablast_UT	Plasmablast_UT	B	Sorted cell	ENSG00000105397	TYK2	3537	0.00217997720215004	0.00930072945363294	0.185480232723313	0.791315775626925	0.011723284993979	19:10689074	rs2742313	chr19.1		19	10689074	19:10349293	2.80514e-10	19:10689074	3.2334529369479e-08	5494	6033	0.950535330386744	0.996481946231804	9381465	11373093	ENSG00000105397.13	TYK2	protein_coding	10380572	-1	-308502	31279	-308502	12	0	12	9381465	11380027	1998562	203458
OA_McDonald_36411363_3	OArth (McDonald, Multi)	OTH	Plasmablast_UT	Plasmablast_UT	B	Sorted cell	ENSG00000214212	C19orf38	3703	2.41288884857626e-15	0.0116108446569791	2.05343076385027e-13	0.98811233132783	0.000276824014980723	19:10940853	rs79069507	chr19.1		19	10940853	19:10902024	3.0705e-27	19:10689074	3.2334529369479e-08	5552	6403	0.99173996261439	0.996102120845449	9836676	11836308	ENSG00000214212.8	C19orf38	protein_coding	10848415	1	92438	53609	-159341	3	1	5	9836676	11836308	1999632	203461
OA_McDonald_36411363_3	OArth (McDonald, Multi)	OTH	Plasmablast_UT	Plasmablast_UT	B	Sorted cell	ENSG00000161888	SPC24	3337	7.53861825730711e-05	0.0115941216351435	0.00637962688367266	0.981161913222856	0.000788952075755792	19:11146342	rs11557092	chr19.1		19	11146342	19:11146306	2.61528e-13	19:10689074	3.2334529369479e-08	5002	5883	0.992656949767543	0.996421224336928	10156335	12153414	ENSG00000161888.11	SPC24	protein_coding	11155782	-1	9440	9476	466708	0	0	13	10156335	12153414	1997079	203460
OA_McDonald_36411363_3	OArth (McDonald, Multi)	OTH	CD4_CTL_OneK1K	CD4_CTL_OneK1K	CD4	Single cell	ENSG00000172543	CTSW	3011	1.67125604805917e-11	0.046985712417514	3.38953800760934e-10	0.952934960047015	7.93271798052042e-05	11:65879789	rs658524	chr11.3		11	65879789	11:65879789	7.2128e-16	11:65799248	4.48544324636185e-08	3685	3743	0.999999997179004	0.998121186198255	64880577	66879717	ENSG00000172543	ENSG00000172543	protein_coding	65879837	1	-48	-48	-80589	0	0	4	64880577	66879717	1999140	55221
OA_McDonald_36411363_3	OArth (McDonald, Multi)	OTH	CD4_CTL_OneK1K	CD4_CTL_OneK1K	CD4	Single cell	ENSG00000167526	RPL13	4823	8.02260955079824e-06	0.0081630993709542	0.000973737397188973	0.990789097295322	6.60433269847668e-05	16:89549357	rs2019604	chr16.2		16	89549357	16:89526790	1.33554e-08	16:89723759	2.01031629529735e-08	6318	6987	0.969721222162623	0.934046703312352	88560676	90171719	ENSG00000167526	ENSG00000167526	protein_coding	89560682	1	-11325	-33892	163077	0	0	12	88560676	90212905	1652229	55223
OA_McDonald_36411363_3	OArth (McDonald, Multi)	OTH	T4_Perez	CD4_Perez	CD4	Single cell	ENSG00000244459	RP11-1398P2.1	5191	1.10643786736407e-05	0.00587912926720605	0.00186698750932725	0.992035490055573	0.000207328789220104	4:1763447	rs12509303	chr4.1		4	1763447	4:1603924	1.46171e-09	4:1763447	6.15466838159535e-09	6531	7282	0.999306051692322	0.998727181569285	580563	2580136	ENSG00000244459	ENSG00000244459	lncRNA	1580267	-1	-183180	-23657	-183180	5	0	5	580563	2580136	1999573	209781
OA_McDonald_36411363_3	OArth (McDonald, Multi)	OTH	T4_Perez	CD4_Perez	CD4	Single cell	ENSG00000171045	TSNARE1	6002	6.30116099134495e-08	9.39341406216221e-06	0.00666166652184367	0.993083038002755	0.000245839049729985	8:142906551	rs68144760	chr8.1		8	142906551	8:142365771	2.8369e-08	8:142906551	8.29638731487268e-12	7598	8669	0.971428203223732	0.996074246961985	141403779	143402503	ENSG00000171045	ENSG00000171045	protein_coding	142403182	-1	-503369	37411	-503369	14	0	14	141403779	143403070	1999291	209785
OA_McDonald_36411363_3	OArth (McDonald, Multi)	OTH	T4_Perez	CD4_Perez	CD4	Single cell	ENSG00000147813	NAPRT	4553	2.65140936369133e-23	9.45883371646843e-06	2.80307733545577e-18	0.999990524763581	1.64027005096161e-08	8:143594692	rs9657360	chr8.1		8	143594692	8:143594692	1.42053e-22	8:142906551	8.29638731487268e-12	5668	6906	0.999946789814729	0.996075037230806	142578671	144577688	ENSG00000147813	ENSG00000147813	protein_coding	143578330	-1	-16362	-16362	671779	0	0	24	142578671	144578315	1999644	209786
OA_McDonald_36411363_3	OArth (McDonald, Multi)	OTH	T4_Perez	CD4_Perez	CD4	Single cell	ENSG00000119431	HDHD3	4869	1.37005470069065e-06	3.97026871118069e-06	0.254572699722385	0.737708419945268	0.0077135400089356	9:114134933	rs891720	chr9.5		9	114134933	9:113376991	3.4351e-08	9:114134933	5.9285513217232e-12	6328	6533	0.938428436716072	0.999999638832059	112377287	114377000	ENSG00000119431	ENSG00000119431	protein_coding	113376986	-1	-757947	-5	-757947	7	0	7	112377287	114377000	1999713	209787
OA_McDonald_36411363_3	OArth (McDonald, Multi)	OTH	T4_Perez	CD4_Perez	CD4	Single cell	ENSG00000172543	CTSW	2820	4.17759190036533e-23	0.0470147015514313	8.46725432106276e-22	0.952906311492427	7.89869561433817e-05	11:65885838	rs694994	chr11.3		11	65885838	11:65885838	3.26397e-25	11:65799248	4.48544324636185e-08	3733	3743	1	0.997495074390155	64880577	66879717	ENSG00000172543	ENSG00000172543	protein_coding	65879837	1	6001	6001	-80589	0	0	4	64880577	66879717	1999140	209775
OA_McDonald_36411363_3	OArth (McDonald, Multi)	OTH	T4_Perez	CD4_Perez	CD4	Single cell	ENSG00000167515	TRAPPC2L	6497	3.94219532286812e-05	0.00810727946147483	0.00479837911048337	0.986805003821137	0.000249915653675806	16:89723759	rs4785590	chr16.1		16	89723759	16:88847538	3.56941e-09	16:89723759	2.01031629529735e-08	8519	9484	0.921697109985318	0.93364146136422	87856234	89854089	ENSG00000167515	ENSG00000167515	protein_coding	88857127	1	866632	-9589	866632	35	1	35	87856234	89856077	1999843	209778
OA_McDonald_36411363_3	OArth (McDonald, Multi)	OTH	T4_Perez	CD4_Perez	CD4	Single cell	ENSG00000167515	TRAPPC2L	6497	3.94219532286812e-05	0.00810727946147483	0.00479837911048337	0.986805003821137	0.000249915653675806	16:89723759	rs4785590	chr16.2		16	89723759	16:88847538	3.56941e-09	16:89723759	2.01031629529735e-08	8519	9484	0.921697109985318	0.93364146136422	87856234	89854089	ENSG00000167515	ENSG00000167515	protein_coding	88857127	1	866632	-9589	866632	35	1	35	87856234	89856077	1999843	209778
OA_McDonald_36411363_3	OArth (McDonald, Multi)	OTH	T4_Perez	CD4_Perez	CD4	Single cell	ENSG00000268218	AC137932.3	5863	0.000789502342894127	0.00734103778966132	0.0958426764841818	0.891165225591329	0.00486155779193316	16:89723759	rs4785590	chr16.2		16	89723759	16:89299675	8.85798e-10	16:89723759	2.01031629529735e-08	7544	8397	0.953686129967134	0.93384781505819	88268197	90171719	ENSG00000268218	ENSG00000268218	lncRNA	89268104	1	455655	31571	455655	20	1	20	88268197	90224655	1956458	209779
OA_McDonald_36411363_3	OArth (McDonald, Multi)	OTH	T4_Perez	CD4_Perez	CD4	Single cell	ENSG00000003249	DBNDD1	3232	9.20432070609204e-06	0.00858434660916017	0.00106178662337371	0.99026786193836	7.68005084003001e-05	16:90002971	rs78260644	chr16.2		16	90002971	16:90002971	3.57585e-12	16:89723759	2.01031629529735e-08	4232	4452	0.998785240665793	0.931599466243446	89020318	90171719	ENSG00000003249	ENSG00000003249	protein_coding	90019456	-1	16485	16485	295697	0	0	9	89020318	90224655	1204337	209780
OA_McDonald_36411363_3	OArth (McDonald, Multi)	OTH	CD4_TCM_OneK1K	CD4_TCM_OneK1K	CD4	Single cell	ENSG00000163141	BNIPL	2820	1.14904384304517e-06	0.000196824585489502	0.00580233424635385	0.993906216030244	9.34760940696828e-05	1:150510879	rs3737240	chr1.2		1	150510879	1:151036452	4.2702e-08	1:150510879	1.39025465869838e-09	4079	3863	0.93946797789792	0.971340196888351	150036614	152036290	ENSG00000163141	ENSG00000163141	protein_coding	151036586	1	-525707	-134	-525707	26	0	26	150036614	152036290	1999676	63035
OA_McDonald_36411363_3	OArth (McDonald, Multi)	OTH	CD4_TCM_OneK1K	CD4_TCM_OneK1K	CD4	Single cell	ENSG00000266472	MRPS21	1719	1.08472608769302e-12	4.59759318421643e-05	5.48024132119394e-09	0.230740675217863	0.769213343368969	1:150520528	rs59898460	chr1.2		1	150520528	1:150617090	1.6042e-13	1:150510879	1.39025465869838e-09	2936	2478	0.936877417842398	0.971357121000909	149800398	151291306	ENSG00000266472	ENSG00000266472	protein_coding	150293861	1	226667	323229	217018	5	15	4	149672491	151291306	1618815	63034
OA_McDonald_36411363_3	OArth (McDonald, Multi)	OTH	CD4_TCM_OneK1K	CD4_TCM_OneK1K	CD4	Single cell	ENSG00000143384	MCL1	2062	2.28605378960968e-11	3.97853877081751e-05	1.15496369657929e-07	0.199403248778171	0.80055685031489	1:150539152	rs61819435	chr1.2		1	150539152	1:150538157	2.45705e-11	1:150510879	1.39025465869838e-09	3382	3000	0.943545800582139	0.971355386035859	149800398	151578844	ENSG00000143384	ENSG00000143384	protein_coding	150579610	-1	40458	41453	68731	7	7	8	149672491	151578844	1906353	63033
OA_McDonald_36411363_3	OArth (McDonald, Multi)	OTH	CD4_TCM_OneK1K	CD4_TCM_OneK1K	CD4	Single cell	ENSG00000117592	PRDX6	2384	5.74167924844822e-109	0.000294642343777187	1.94806090149718e-105	0.999674781347445	3.05763087738122e-05	1:173502751	rs9425411	chr1.3		1	173502751	1:173502751	1.14179e-95	1:174338731	1.9731752900754e-09	3993	3291	1.00000000000001	0.977517098021081	172478022	174475353	ENSG00000117592	ENSG00000117592	protein_coding	173477335	1	25416	25416	861396	1	1	16	172478022	174475414	1997392	63038
OA_McDonald_36411363_3	OArth (McDonald, Multi)	OTH	CD4_TCM_OneK1K	CD4_TCM_OneK1K	CD4	Single cell	ENSG00000203739	PRDX6-AS1	2416	1.66855715458467e-14	0.000294642130408046	5.66115125991846e-11	0.999674215099312	3.11427136526222e-05	1:173502751	rs9425411	chr1.3		1	173502751	1:173502751	1.55822e-17	1:174338731	1.9731752900754e-09	4022	3329	0.99994456394756	0.97751710737998	172461457	174456720	ENSG00000203739	ENSG00000203739	lncRNA	173489407	-1	-13344	-13344	-849324	0	0	15	172461457	174460311	1998854	63037
OA_McDonald_36411363_3	OArth (McDonald, Multi)	OTH	CD4_TCM_OneK1K	CD4_TCM_OneK1K	CD4	Single cell	ENSG00000234741	GAS5	2148	1.13680337236303e-22	9.34150606434932e-05	1.21682402088553e-18	0.999906337460391	2.47478963846029e-07	1:174653117	rs79893841	chr1.3		1	174653117	1:174737219	4.90537e-28	1:174765968	9.4374936672838e-10	4216	2950	0.93869745397142	0.990825747257601	172869749	174864636	ENSG00000234741	ENSG00000234741	lncRNA	173867989	-1	-785128	-869230	-897979	8	8	9	172869708	174868179	1998471	63039
OA_McDonald_36411363_3	OArth (McDonald, Multi)	OTH	CD4_TCM_OneK1K	CD4_TCM_OneK1K	CD4	Single cell	ENSG00000234741	GAS5	2148	1.13680337236303e-22	9.34150606434932e-05	1.21682402088553e-18	0.999906337460391	2.47478963846029e-07	1:174653117	rs79893841	chr1.4		1	174653117	1:174737219	4.90537e-28	1:174765968	9.4374936672838e-10	4216	2950	0.93869745397142	0.990825747257601	172869749	174864636	ENSG00000234741	ENSG00000234741	lncRNA	173867989	-1	-785128	-869230	-897979	8	8	9	172869708	174868179	1998471	63039
OA_McDonald_36411363_3	OArth (McDonald, Multi)	OTH	CD4_TCM_OneK1K	CD4_TCM_OneK1K	CD4	Single cell	ENSG00000162994	CLHC1	5640	3.48375966464731e-22	0.0116030095900611	2.9675636773647e-20	0.98837668804845	2.03023614922333e-05	2:55232237	rs17046778	chr2.1		2	55232237	2:55232237	8.14981e-28	2:55888333	5.43308747417625e-09	6894	7281	0.999999995464868	0.998407133567929	54232884	56232341	ENSG00000162994	ENSG00000162994	protein_coding	55232293	-1	56	56	-656040	0	0	9	54232884	56232341	1999457	63080
OA_McDonald_36411363_3	OArth (McDonald, Multi)	OTH	CD4_TCM_OneK1K	CD4_TCM_OneK1K	CD4	Single cell	ENSG00000162997	PRORSD1P	5627	0.00098941971184988	0.0105792199508894	0.0842941853191094	0.901297089919741	0.0028400850984101	2:55888333	rs1897112	chr2.1		2	55888333	2:55210215	9.08166e-10	2:55888333	5.43308747417625e-09	6887	7289	0.987187235014877	0.998526458194727	54282412	56280947	ENSG00000162997	ENSG00000162997	transcribed_unitary_pseudogene	55282329	1	606004	-72114	606004	5	6	5	54282412	56280947	1998535	63081
OA_McDonald_36411363_3	OArth (McDonald, Multi)	OTH	CD4_TCM_OneK1K	CD4_TCM_OneK1K	CD4	Single cell	ENSG00000124383	MPHOSPH10	5636	4.9047907027997e-10	9.94838369339088e-06	4.92994172348507e-05	0.999939747169021	1.00453957180855e-06	2:70488656	rs7561547	chr2.2		2	70488656	2:71150615	6.47118e-10	2:70488656	1.01808980653971e-11	6838	7587	0.999982295886426	0.999773257558811	70130861	72130326	ENSG00000124383	ENSG00000124383	protein_coding	71130634	1	-641978	19981	-641978	17	0	17	70130861	72130326	1999465	63083
OA_McDonald_36411363_3	OArth (McDonald, Multi)	OTH	CD4_TCM_OneK1K	CD4_TCM_OneK1K	CD4	Single cell	ENSG00000179818	PCBP1-AS1	4493	2.01017865549044e-07	9.7434205204315e-06	0.020204931025112	0.979340618900367	0.000444505636134591	2:70488656	rs7561547	chr2.2		2	70488656	2:69972435	9.14605e-08	2:70488656	1.01808980653971e-11	5346	6619	0.953807762975259	0.999774701241039	69103313	71103201	ENSG00000179818	ENSG00000179818	lncRNA	70102909	-1	-385747	130474	-385747	8	2	8	69103313	71103201	1999888	63082
OA_McDonald_36411363_3	OArth (McDonald, Multi)	OTH	CD4_TCM_OneK1K	CD4_TCM_OneK1K	CD4	Single cell	ENSG00000075292	ZNF638	5591	1.62332910911717e-43	9.94888118882614e-06	1.63165322879228e-38	0.999989713267597	3.37851207596665e-07	2:71336419	rs17692517	chr2.2		2	71336419	2:71307031	4.64783e-42	2:70488656	1.01808980653971e-11	6841	7497	0.979819442948611	0.999773302192751	70277794	72276244	ENSG00000075292	ENSG00000075292	protein_coding	71331782	1	4637	-24751	-843126	0	0	19	70277794	72276514	1998720	63084
OA_McDonald_36411363_3	OArth (McDonald, Multi)	OTH	CD4_TCM_OneK1K	CD4_TCM_OneK1K	CD4	Single cell	ENSG00000145214	DGKQ	4707	2.20870294163045e-07	0.00588946006744164	3.7276289960339e-05	0.993964235666819	0.000108807105484732	4:931361	rs873785	chr4.1		4	931361	4:975517	6.53309e-11	4:1763447	6.15466838159535e-09	6398	6689	0.993308519736609	0.999103843600063	68894	1986530	ENSG00000145214	ENSG00000145214	protein_coding	973569	-1	42208	-1948	-789878	2	0	23	40741	1986530	1945789	63095
OA_McDonald_36411363_3	OArth (McDonald, Multi)	OTH	CD4_TCM_OneK1K	CD4_TCM_OneK1K	CD4	Single cell	ENSG00000196810	CTBP1-DT	4968	8.21422854806521e-15	0.00589041791703691	1.38627686783972e-12	0.994098212111373	1.13699701944419e-05	4:1244550	rs1250097	chr4.1		4	1244550	4:1270568	1.22493e-17	4:1763447	6.15466838159535e-09	6610	6904	0.921237622565646	0.998993472195424	250179	2249015	ENSG00000196810	ENSG00000196810	lncRNA	1249221	1	-4671	21347	514226	1	0	11	249547	2249015	1999468	63098
OA_McDonald_36411363_3	OArth (McDonald, Multi)	OTH	CD4_TCM_OneK1K	CD4_TCM_OneK1K	CD4	Single cell	ENSG00000244459	RP11-1398P2.1	5267	3.59785350832502e-45	0.00588965237612064	6.07223306663137e-43	0.994018662212847	9.16854110366835e-05	4:1600985	rs6852931	chr4.1		4	1600985	4:1604073	1.36131e-46	4:1763447	6.15466838159535e-09	6645	7282	0.999999999999994	0.9989351583022	580563	2580136	ENSG00000244459	ENSG00000244459	lncRNA	1580267	-1	-20718	-23806	-183180	0	0	5	580563	2580136	1999573	63099
OA_McDonald_36411363_3	OArth (McDonald, Multi)	OTH	CD4_TCM_OneK1K	CD4_TCM_OneK1K	CD4	Single cell	ENSG00000125386	FAM193A	4557	1.489050197404e-05	0.00589549294930085	0.00250420993317956	0.991474210798592	0.00011119581695289	4:1763447	rs12509303	chr4.1		4	1763447	4:2771772	5.66136e-09	4:1763447	6.15466838159535e-09	5922	6383	0.987190994437302	0.99911766551927	1536643	3535970	ENSG00000125386	ENSG00000125386	protein_coding	2536647	1	-773200	235125	-773200	19	2	19	1536643	3535970	1999327	63103
OA_McDonald_36411363_3	OArth (McDonald, Multi)	OTH	CD4_TCM_OneK1K	CD4_TCM_OneK1K	CD4	Single cell	ENSG00000127415	IDUA	4707	0.000114228535289551	0.00576757379026794	0.0192783552869037	0.973390802455402	0.00144903993213636	4:1763447	rs12509303	chr4.1		4	1763447	4:993603	2.59793e-07	4:1763447	6.15466838159535e-09	6398	6689	0.988129597314801	0.999103843600063	68894	1986530	ENSG00000127415	ENSG00000127415	protein_coding	987044	1	776403	6559	776403	22	1	22	40741	1986530	1945789	63094
OA_McDonald_36411363_3	OArth (McDonald, Multi)	OTH	CD4_TCM_OneK1K	CD4_TCM_OneK1K	CD4	Single cell	ENSG00000159733	ZFYVE28	4360	2.26091050859882e-05	0.00588711135086308	0.0038024287923162	0.990101695815166	0.000186154936568555	4:1763447	rs12509303	chr4.1		4	1763447	4:2426736	3.83014e-08	4:1763447	6.15466838159535e-09	5759	6238	0.997351609246995	0.999031776609498	1418997	3418644	ENSG00000159733	ENSG00000159733	protein_coding	2418645	-1	655198	-8091	655198	14	1	14	1418997	3418644	1999647	63101
OA_McDonald_36411363_3	OArth (McDonald, Multi)	OTH	CD4_TCM_OneK1K	CD4_TCM_OneK1K	CD4	Single cell	ENSG00000178222	RNF212	4780	1.14032363787745e-06	0.00588904713255053	0.000192452388099761	0.99389427175648	2.30883992314703e-05	4:1763447	rs12509303	chr4.1		4	1763447	4:1134266	1.43531e-09	4:1763447	6.15466838159535e-09	6515	6786	0.999898556153337	0.999078065494311	114388	2111089	ENSG00000178222	ENSG00000178222	protein_coding	1113564	-1	-649883	-20702	-649883	18	1	18	114191	2112611	1998420	63097
OA_McDonald_36411363_3	OArth (McDonald, Multi)	OTH	CD4_TCM_OneK1K	CD4_TCM_OneK1K	CD4	Single cell	ENSG00000243449	NICOL1	4863	0.000678035672649545	0.00520706414666881	0.114086067172625	0.876131166039076	0.00389766696898173	4:1763447	rs12509303	chr4.1		4	1763447	4:2251118	2.92619e-07	4:1763447	6.15466838159535e-09	6259	6875	0.959434044434373	0.999060154899403	1042170	3041911	ENSG00000243449	ENSG00000243449	protein_coding	2041995	1	-278548	209123	-278548	5	4	5	1042170	3041911	1999741	63100
OA_McDonald_36411363_3	OArth (McDonald, Multi)	OTH	CD4_TCM_OneK1K	CD4_TCM_OneK1K	CD4	Single cell	ENSG00000249592	PCGF3-AS1	4590	2.60749917763108e-06	0.00589135992436505	0.000439775397383034	0.993624449074126	4.18081049487372e-05	4:1763447	rs12509303	chr4.1		4	1763447	4:763970	1.39318e-10	4:1763447	6.15466838159535e-09	6191	6380	0.997500825509306	0.999169508444999	68894	1781627	ENSG00000249592	ENSG00000249592	lncRNA	781849	-1	-981598	17879	-981598	28	0	28	40741	1781627	1740886	63096
OA_McDonald_36411363_3	OArth (McDonald, Multi)	OTH	CD4_TCM_OneK1K	CD4_TCM_OneK1K	CD4	Single cell	ENSG00000251229	RP11-503N18.5	4613	1.96391714641062e-308	0.00591039746915927	2.28437325649268e-307	0.994075795988078	1.38065427789809e-05	4:2506215	rs1203851	chr4.1		4	2506215	4:2506215	7.48308e-200	4:1763447	6.15466838159535e-09	5923	6490	1	0.999052062096952	1506396	3506125	ENSG00000251229	ENSG00000251229	processed_pseudogene	2506279	-1	64	64	742832	0	0	18	1506396	3506125	1999729	63102
OA_McDonald_36411363_3	OArth (McDonald, Multi)	OTH	CD4_TCM_OneK1K	CD4_TCM_OneK1K	CD4	Single cell	ENSG00000109323	MANBA	3821	1.21478113607138e-40	1.24561079217962e-09	9.75249365356201e-32	0.999999998750923	3.47027671890797e-12	4:102701411	rs201903300	chr4.2		4	102701411	4:102701411	1.22272e-36	4:102276925	6.21099580347904e-16	5194	5283	0.993526366490521	0.99999999985647	101761593	103760130	ENSG00000109323	ENSG00000109323	protein_coding	102760968	-1	59557	59557	484043	4	4	8	101761593	103760130	1998537	63104
OA_McDonald_36411363_3	OArth (McDonald, Multi)	OTH	CD4_TCM_OneK1K	CD4_TCM_OneK1K	CD4	Single cell	ENSG00000109323	MANBA	3821	1.21478113607138e-40	1.24561079217962e-09	9.75249365356201e-32	0.999999998750923	3.47027671890797e-12	4:102701411	rs201903300	chr4.3		4	102701411	4:102701411	1.22272e-36	4:102276925	6.21099580347904e-16	5194	5283	0.993526366490521	0.99999999985647	101761593	103760130	ENSG00000109323	ENSG00000109323	protein_coding	102760968	-1	59557	59557	484043	4	4	8	101761593	103760130	1998537	63104
OA_McDonald_36411363_3	OArth (McDonald, Multi)	OTH	CD4_TCM_OneK1K	CD4_TCM_OneK1K	CD4	Single cell	ENSG00000109323	MANBA	3821	1.21478113607138e-40	1.24561079217962e-09	9.75249365356201e-32	0.999999998750923	3.47027671890797e-12	4:102701411	rs201903300	chr4.4		4	102701411	4:102701411	1.22272e-36	4:102276925	6.21099580347904e-16	5194	5283	0.993526366490521	0.99999999985647	101761593	103760130	ENSG00000109323	ENSG00000109323	protein_coding	102760968	-1	59557	59557	484043	4	4	8	101761593	103760130	1998537	63104
OA_McDonald_36411363_3	OArth (McDonald, Multi)	OTH	CD4_TCM_OneK1K	CD4_TCM_OneK1K	CD4	Single cell	ENSG00000109323	MANBA	3821	1.21478113607138e-40	1.24561079217962e-09	9.75249365356201e-32	0.999999998750923	3.47027671890797e-12	4:102701411	rs201903300	chr4.5		4	102701411	4:102701411	1.22272e-36	4:102276925	6.21099580347904e-16	5194	5283	0.993526366490521	0.99999999985647	101761593	103760130	ENSG00000109323	ENSG00000109323	protein_coding	102760968	-1	59557	59557	484043	4	4	8	101761593	103760130	1998537	63104
OA_McDonald_36411363_3	OArth (McDonald, Multi)	OTH	CD4_TCM_OneK1K	CD4_TCM_OneK1K	CD4	Single cell	ENSG00000164039	BDH2	3580	3.02023041982455e-27	1.24610177990481e-09	2.42374295965299e-18	0.99999999875201	1.88841783130653e-12	4:103135053	rs2720462	chr4.2		4	103135053	4:103134591	1.80528e-23	4:102276925	6.21099580347904e-16	5176	5067	0.99987506730714	0.99999999985572	102101146	104099612	ENSG00000164039	ENSG00000164039	protein_coding	103099834	-1	-35219	-34757	822909	0	0	16	102100191	104099612	1999421	63105
OA_McDonald_36411363_3	OArth (McDonald, Multi)	OTH	CD4_TCM_OneK1K	CD4_TCM_OneK1K	CD4	Single cell	ENSG00000164039	BDH2	3580	3.02023041982455e-27	1.24610177990481e-09	2.42374295965299e-18	0.99999999875201	1.88841783130653e-12	4:103135053	rs2720462	chr4.3		4	103135053	4:103134591	1.80528e-23	4:102276925	6.21099580347904e-16	5176	5067	0.99987506730714	0.99999999985572	102101146	104099612	ENSG00000164039	ENSG00000164039	protein_coding	103099834	-1	-35219	-34757	822909	0	0	16	102100191	104099612	1999421	63105
OA_McDonald_36411363_3	OArth (McDonald, Multi)	OTH	CD4_TCM_OneK1K	CD4_TCM_OneK1K	CD4	Single cell	ENSG00000164039	BDH2	3580	3.02023041982455e-27	1.24610177990481e-09	2.42374295965299e-18	0.99999999875201	1.88841783130653e-12	4:103135053	rs2720462	chr4.4		4	103135053	4:103134591	1.80528e-23	4:102276925	6.21099580347904e-16	5176	5067	0.99987506730714	0.99999999985572	102101146	104099612	ENSG00000164039	ENSG00000164039	protein_coding	103099834	-1	-35219	-34757	822909	0	0	16	102100191	104099612	1999421	63105
OA_McDonald_36411363_3	OArth (McDonald, Multi)	OTH	CD4_TCM_OneK1K	CD4_TCM_OneK1K	CD4	Single cell	ENSG00000164039	BDH2	3580	3.02023041982455e-27	1.24610177990481e-09	2.42374295965299e-18	0.99999999875201	1.88841783130653e-12	4:103135053	rs2720462	chr4.5		4	103135053	4:103134591	1.80528e-23	4:102276925	6.21099580347904e-16	5176	5067	0.99987506730714	0.99999999985572	102101146	104099612	ENSG00000164039	ENSG00000164039	protein_coding	103099834	-1	-35219	-34757	822909	0	0	16	102100191	104099612	1999421	63105
OA_McDonald_36411363_3	OArth (McDonald, Multi)	OTH	CD4_TCM_OneK1K	CD4_TCM_OneK1K	CD4	Single cell	ENSG00000180992	MRPL14	4223	2.13576757131343e-22	0.00090399662952053	2.36043892549954e-19	0.999092244608214	3.75876226833584e-06	6:44108324	rs877111	chr6.1		6	44108324	6:44108324	1.62743e-24	6:44477709	2.49874085415775e-09	5951	5774	0.981081208528985	0.999914479719729	43127704	45127426	ENSG00000180992	ENSG00000180992	protein_coding	44127452	-1	19128	19128	-350257	0	0	13	43127704	45127426	1999722	63106
OA_McDonald_36411363_3	OArth (McDonald, Multi)	OTH	CD4_TCM_OneK1K	CD4_TCM_OneK1K	CD4	Single cell	ENSG00000127922	SEM1	3765	2.14193315293951e-11	7.72130434184172e-09	0.00276571343252401	0.996992120496002	0.00024215832875155	7:96081816	rs2214162	chr7.2		7	96081816	7:96697981	7.62406e-08	7:96081816	7.62954729177585e-15	5023	5560	0.955430357055535	0.999999999123773	95709951	97709730	ENSG00000127922	ENSG00000127922	protein_coding	96709846	-1	628030	11865	628030	2	0	2	95709951	97709730	1999779	63115
OA_McDonald_36411363_3	OArth (McDonald, Multi)	OTH	CD4_TCM_OneK1K	CD4_TCM_OneK1K	CD4	Single cell	ENSG00000135272	MDFIC	2953	9.2007182548995e-14	7.81232674092439e-11	0.00117630426117954	0.998799499695806	2.41959647995323e-05	7:114384261	rs12667224	chr7.3		7	114384261	7:115055813	1.10728e-08	7:114384261	4.77303473076835e-17	4071	4022	0.999423762962024	0.999970085505462	113925504	115920840	ENSG00000135272	ENSG00000135272	protein_coding	114922094	1	-537833	133719	-537833	1	1	1	113924965	115920840	1995875	63116
OA_McDonald_36411363_3	OArth (McDonald, Multi)	OTH	CD4_TCM_OneK1K	CD4_TCM_OneK1K	CD4	Single cell	ENSG00000135272	MDFIC	2953	9.2007182548995e-14	7.81232674092439e-11	0.00117630426117954	0.998799499695806	2.41959647995323e-05	7:114384261	rs12667224	chr7.4		7	114384261	7:115055813	1.10728e-08	7:114384261	4.77303473076835e-17	4071	4022	0.999423762962024	0.999970085505462	113925504	115920840	ENSG00000135272	ENSG00000135272	protein_coding	114922094	1	-537833	133719	-537833	1	1	1	113924965	115920840	1995875	63116
OA_McDonald_36411363_3	OArth (McDonald, Multi)	OTH	CD4_TCM_OneK1K	CD4_TCM_OneK1K	CD4	Single cell	ENSG00000135272	MDFIC	2953	9.2007182548995e-14	7.81232674092439e-11	0.00117630426117954	0.998799499695806	2.41959647995323e-05	7:114384261	rs12667224	chr7.5		7	114384261	7:115055813	1.10728e-08	7:114384261	4.77303473076835e-17	4071	4022	0.999423762962024	0.999970085505462	113925504	115920840	ENSG00000135272	ENSG00000135272	protein_coding	114922094	1	-537833	133719	-537833	1	1	1	113924965	115920840	1995875	63116
OA_McDonald_36411363_3	OArth (McDonald, Multi)	OTH	CD4_TCM_OneK1K	CD4_TCM_OneK1K	CD4	Single cell	ENSG00000104529	EEF1D	4560	2.76200842169933e-07	9.17522249546582e-06	0.0292000305334439	0.970005526715143	0.000784991328075149	8:142906551	rs68144760	chr8.1		8	142906551	8:143577438	2.42136e-07	8:142906551	8.29638731487268e-12	5779	6840	0.995690479115407	0.996075085966587	142600028	144599499	ENSG00000104529	ENSG00000104529	protein_coding	143597415	-1	690864	19977	690864	25	1	25	142600028	144599499	1999471	63129
OA_McDonald_36411363_3	OArth (McDonald, Multi)	OTH	CD4_TCM_OneK1K	CD4_TCM_OneK1K	CD4	Single cell	ENSG00000247317	LY6E-DT	5583	4.01463993300799e-08	9.41722405078119e-06	0.00424428962240616	0.995591498912277	0.000154754094867417	8:142906551	rs68144760	chr8.1		8	142906551	8:143009271	7.37991e-08	8:142906551	8.29638731487268e-12	7066	8155	0.958972157525873	0.996066193887191	142018511	144016883	ENSG00000247317	ENSG00000247317	lncRNA	143018461	-1	111910	9190	111910	0	0	0	142018511	144018265	1999754	63125
OA_McDonald_36411363_3	OArth (McDonald, Multi)	OTH	CD4_TCM_OneK1K	CD4_TCM_OneK1K	CD4	Single cell	ENSG00000250571	GLI4	4993	7.12957258673819e-08	9.38585305535983e-06	0.00753740524355466	0.992274806737203	0.000178330870461991	8:142906551	rs68144760	chr8.1		8	142906551	8:143288969	7.3199e-08	8:142906551	8.29638731487268e-12	6308	7420	0.926250846623312	0.996066225389325	142267558	144259825	ENSG00000250571	ENSG00000250571	protein_coding	143267445	1	-360894	21524	-360894	7	1	7	142267558	144267352	1999794	63126
OA_McDonald_36411363_3	OArth (McDonald, Multi)	OTH	CD4_TCM_OneK1K	CD4_TCM_OneK1K	CD4	Single cell	ENSG00000254812		4510	1.35660459687471e-08	9.44484468528941e-06	0.00143420617872627	0.998511535375876	4.48000346671618e-05	8:142906551	rs68144760	chr8.1		8	142906551	8:143613006	3.96812e-09	8:142906551	8.29638731487268e-12	5730	6812	0.9996914129426	0.996075085932422	142633855	144633147	ENSG00000254812	ENSG00000254812	lncRNA	143635951	-1	729400	22945	729400	29	1	29	142633855	144633147	1999292	63130
OA_McDonald_36411363_3	OArth (McDonald, Multi)	OTH	CD4_TCM_OneK1K	CD4_TCM_OneK1K	CD4	Single cell	ENSG00000253716	MINCR	4978	2.67072704914655e-15	9.458832133477e-06	2.8235005235523e-10	0.99999052650595	1.43795652169461e-08	8:143269224	rs7819483	chr8.1		8	143269224	8:143259001	1.13779e-15	8:142906551	8.29638731487268e-12	6286	7406	0.95101572766259	0.99606622999308	142281899	144280813	ENSG00000253716	ENSG00000253716	lncRNA	143281705	-1	12481	22704	375154	0	1	8	142281868	144280813	1998945	63127
OA_McDonald_36411363_3	OArth (McDonald, Multi)	OTH	CD4_TCM_OneK1K	CD4_TCM_OneK1K	CD4	Single cell	ENSG00000147813	NAPRT	4612	8.63261128907187e-168	9.45883339869078e-06	9.12642087630184e-163	0.999990520840946	2.03256670432988e-08	8:143580905	rs1809148	chr8.1		8	143580905	8:143580905	6.73006e-134	8:142906551	8.29638731487268e-12	5803	6906	1.00000000000001	0.996075066795232	142578671	144577688	ENSG00000147813	ENSG00000147813	protein_coding	143578330	-1	-2575	-2575	671779	0	0	24	142578671	144578315	1999644	63128
OA_McDonald_36411363_3	OArth (McDonald, Multi)	OTH	CD4_TCM_OneK1K	CD4_TCM_OneK1K	CD4	Single cell	ENSG00000106952	TNFSF8	5403	6.90679549391018e-07	4.67521835012599e-06	0.128336653431521	0.868706479818721	0.00295150085185825	9:114134933	rs891720	chr9.5		9	114134933	9:114931414	1.17597e-07	9:114134933	5.9285513217232e-12	6696	7324	0.930202687975373	0.99999940542674	113932110	115930216	ENSG00000106952	ENSG00000106952	protein_coding	114930591	-1	795658	-823	795658	11	0	11	113932110	115930216	1998106	63132
OA_McDonald_36411363_3	OArth (McDonald, Multi)	OTH	CD4_TCM_OneK1K	CD4_TCM_OneK1K	CD4	Single cell	ENSG00000176386	CDC26	4693	1.86435733070515e-08	5.36272745323648e-06	0.00346420080088	0.99645930427698	7.11135511125357e-05	9:114134933	rs891720	chr9.5		9	114134933	9:113269360	6.45072e-08	9:114134933	5.9285513217232e-12	6091	6500	0.959852077932029	0.999999614116885	112275820	114275540	ENSG00000176386	ENSG00000176386	protein_coding	113275572	-1	-859361	6212	-859361	11	0	11	112275820	114275540	1999720	63131
OA_McDonald_36411363_3	OArth (McDonald, Multi)	OTH	CD4_TCM_OneK1K	CD4_TCM_OneK1K	CD4	Single cell	ENSG00000149806	FAU	3142	3.6251173451406e-08	0.0469025508452428	7.35204157132143e-07	0.951219256123588	0.00187742157583948	11:65116392	rs1706937	chr11.3		11	65116392	11:65116392	2.96029e-12	11:65799248	4.48544324636185e-08	3836	4181	0.999983437276594	0.997395263585806	64122277	66120533	ENSG00000149806	ENSG00000149806	protein_coding	65122134	-1	5742	5742	-677114	2	2	46	64122277	66120533	1998256	63040
OA_McDonald_36411363_3	OArth (McDonald, Multi)	OTH	CD4_TCM_OneK1K	CD4_TCM_OneK1K	CD4	Single cell	ENSG00000254614	CAPN1-AS1	3116	2.33801327841816e-07	0.046983574202947	4.74188504357751e-06	0.952905873098429	0.000105577012252706	11:65181084	rs12422027	chr11.3		11	65181084	11:65181084	3.22646e-11	11:65799248	4.48544324636185e-08	3801	4152	0.9999924100521	0.997412578202893	64182431	66181650	ENSG00000254614	ENSG00000254614	lncRNA	65180884	-1	-200	-200	-618364	0	0	41	64182431	66181650	1999219	63041
OA_McDonald_36411363_3	OArth (McDonald, Multi)	OTH	CD4_TCM_OneK1K	CD4_TCM_OneK1K	CD4	Single cell	ENSG00000245532	NEAT1	3118	0.0112238321613134	0.0355261012011932	0.227683437233035	0.720662482303364	0.00490414710109453	11:65796032	rs496388	chr11.3		11	65796032	11:65443921	2.50291e-07	11:65799248	4.48544324636185e-08	3804	4074	0.968390572934063	0.997396422000846	64423295	66421943	ENSG00000245532	ENSG00000245532	lncRNA	65422278	1	373754	21643	376970	27	0	27	64423295	66421943	1998648	63042
OA_McDonald_36411363_3	OArth (McDonald, Multi)	OTH	CD4_TCM_OneK1K	CD4_TCM_OneK1K	CD4	Single cell	ENSG00000255517	DPP3-DT	2713	8.39309524809199e-05	0.0391900207280014	0.00205254698128195	0.958398662578802	0.000274838759433545	11:65796032	rs496388	chr11.3		11	65796032	11:66537803	2.32417e-07	11:65799248	4.48544324636185e-08	3349	3647	0.938832794484387	0.976556238888789	65480256	67479159	ENSG00000255517	ENSG00000255517	lncRNA	66480246	-1	684214	-57557	680998	41	4	41	65480256	67479540	1999284	63047
OA_McDonald_36411363_3	OArth (McDonald, Multi)	OTH	CD4_TCM_OneK1K	CD4_TCM_OneK1K	CD4	Single cell	ENSG00000172543	CTSW	3007	8.45877784373245e-161	0.0469889770008091	1.71542927105002e-159	0.952930250543106	8.0772456089824e-05	11:65879789	rs658524	chr11.3		11	65879789	11:65879789	8.49816e-130	11:65799248	4.48544324636185e-08	3682	3743	0.999999999999991	0.998049134628345	64880577	66879717	ENSG00000172543	ENSG00000172543	protein_coding	65879837	1	-48	-48	-80589	0	0	4	64880577	66879717	1999140	63043
OA_McDonald_36411363_3	OArth (McDonald, Multi)	OTH	CD4_TCM_OneK1K	CD4_TCM_OneK1K	CD4	Single cell	ENSG00000175334	BANF1	2999	2.59979890925162e-19	0.042009896487559	5.27212907525371e-18	0.851705615666572	0.106284487845866	11:65935305	rs1204649	chr11.3		11	65935305	11:65975462	2.58049e-23	11:65799248	4.48544324636185e-08	3628	3779	0.951879609402878	0.997976791026869	65002259	67000363	ENSG00000175334	ENSG00000175334	protein_coding	66002503	1	-67198	-27041	-203255	3	1	13	65002259	67000942	1998683	63045
OA_McDonald_36411363_3	OArth (McDonald, Multi)	OTH	CD4_TCM_OneK1K	CD4_TCM_OneK1K	CD4	Single cell	ENSG00000175550	DRAP1	3051	0.000128010981359203	0.0420266384449073	0.00259611112791751	0.852109847358435	0.103139392087381	11:65968201	rs12797319	chr11.3		11	65968201	11:65925609	1.33314e-07	11:65799248	4.48544324636185e-08	3713	3789	0.955492557862625	0.998037580009822	64920017	66918779	ENSG00000175550	ENSG00000175550	protein_coding	65919426	1	48775	6183	-120178	2	0	9	64920017	66918779	1998762	63044
OA_McDonald_36411363_3	OArth (McDonald, Multi)	OTH	CD4_TCM_OneK1K	CD4_TCM_OneK1K	CD4	Single cell	ENSG00000175115	PACS1	2921	4.39802018331674e-10	0.0469951636216542	8.918055870593e-09	0.952941144745544	6.36822749426826e-05	11:66252465	rs4930349	chr11.3		11	66252465	11:66252465	1.42153e-14	11:65799248	4.48544324636185e-08	3552	3718	0.999090386458175	0.997830924791022	65070274	67069548	ENSG00000175115	ENSG00000175115	protein_coding	66070272	1	182193	182193	-271024	1	1	18	65070274	67069548	1999274	63046
OA_McDonald_36411363_3	OArth (McDonald, Multi)	OTH	CD4_TCM_OneK1K	CD4_TCM_OneK1K	CD4	Single cell	ENSG00000174080	CTSF	2718	6.65953344931581e-14	0.0392887979347925	1.62826696752245e-12	0.960617434672062	9.37673914490799e-05	11:66568361	rs1044522	chr11.3		11	66568361	11:66572568	1.30643e-18	11:65799248	4.48544324636185e-08	3361	3697	0.982249752281237	0.971070469523606	65569012	67568765	ENSG00000174080	ENSG00000174080	protein_coding	66568606	-1	245	-3962	769358	0	0	49	65569012	67568765	1999753	63048
OA_McDonald_36411363_3	OArth (McDonald, Multi)	OTH	CD4_TCM_OneK1K	CD4_TCM_OneK1K	CD4	Single cell	ENSG00000120833	SOCS2	4888	1.96529906391649e-07	0.00038739979106983	8.07597703200855e-05	0.15750963149905	0.842022012409655	12:93742233	rs7953280	chr12.1		12	93742233	12:93742233	1.19832e-08	12:93742233	1.25333727037787e-08	6073	6502	0.976903926025271	0.999804616345239	92570036	94569680	ENSG00000120833	ENSG00000120833	protein_coding	93572675	1	169558	169558	169558	3	3	3	92570036	94569680	1999644	63049
OA_McDonald_36411363_3	OArth (McDonald, Multi)	OTH	CD4_TCM_OneK1K	CD4_TCM_OneK1K	CD4	Single cell	ENSG00000246985	SOCS2-AS1	4886	1.445444367392e-06	0.000452830934474646	0.000593974504079221	0.184452205977052	0.814499543140028	12:93747996	rs4144503	chr12.1		12	93747996	12:93747996	3.84293e-08	12:93742233	1.25333727037787e-08	6074	6505	0.971059312556843	0.999804359971177	92571793	94571114	ENSG00000246985	ENSG00000246985	lncRNA	93571751	-1	-176245	-176245	-170482	4	4	4	92571793	94571282	1999489	63050
OA_McDonald_36411363_3	OArth (McDonald, Multi)	OTH	CD4_TCM_OneK1K	CD4_TCM_OneK1K	CD4	Single cell	ENSG00000120832	MTERF2	3928	1.23192293133369e-05	0.00230151594569735	0.00531079493411611	0.99217849295329	0.000196876937583318	12:106937868	rs1230278	chr12.3		12	106937868	12:106987127	4.90496e-09	12:107245481	8.92434490780322e-09	5425	5173	0.99670784364196	0.999779148942071	105987222	107983168	ENSG00000120832	ENSG00000120832	protein_coding	106987146	-1	49278	19	-258335	2	0	2	105987222	107986400	1999178	63052
OA_McDonald_36411363_3	OArth (McDonald, Multi)	OTH	CD4_TCM_OneK1K	CD4_TCM_OneK1K	CD4	Single cell	ENSG00000151135	TMEM263	3985	1.46300565781978e-09	0.00231408198824913	6.30699404393627e-07	0.997596875457006	8.8410392333455e-05	12:106963551	rs10778519	chr12.3		12	106963551	12:106963551	1.37209e-12	12:107245481	8.92434490780322e-09	5494	5262	0.985323245633263	0.999773366113884	105956033	107955058	ENSG00000151135	ENSG00000151135	protein_coding	106955907	1	7644	7644	289574	0	0	3	105956033	107955531	1999498	63051
OA_McDonald_36411363_3	OArth (McDonald, Multi)	OTH	CD4_TCM_OneK1K	CD4_TCM_OneK1K	CD4	Single cell	ENSG00000182196	ARL6IP4	3176	3.29845656967515e-06	0.000346537584906383	0.00679651363759509	0.713486569149763	0.279367081171166	12:123091195	rs1727307	chr12.4		12	123091195	12:123087948	2.32237e-07	12:123244192	1.9731752900754e-09	4827	4408	0.992309769046838	0.999951498442064	121980254	123978731	ENSG00000182196	ENSG00000182196	protein_coding	122980681	1	110514	107267	263511	1	1	4	121980225	123978731	1998506	63053
OA_McDonald_36411363_3	OArth (McDonald, Multi)	OTH	CD4_TCM_OneK1K	CD4_TCM_OneK1K	CD4	Single cell	ENSG00000150967	ABCB9	3177	3.29066961785724e-06	0.000284816888510156	0.00678046849142291	0.586055232546085	0.406876191404364	12:123226288	rs1626703	chr12.4		12	123226288	12:122997877	2.52487e-07	12:123244192	1.9731752900754e-09	4829	4411	0.933750066760933	0.999951477853103	121982122	123981448	ENSG00000150967	ENSG00000150967	protein_coding	122966463	-1	-259825	-31414	-277729	5	3	7	121982122	123981555	1999433	63054
OA_McDonald_36411363_3	OArth (McDonald, Multi)	OTH	CD4_TCM_OneK1K	CD4_TCM_OneK1K	CD4	Single cell	ENSG00000268218	AC137932.3	5744	2.33748009376948e-19	0.00816934818581545	2.83766416695533e-17	0.991745885377325	8.47664368605925e-05	16:89258647	rs34139446	chr16.2		16	89258647	16:89258647	3.68595e-23	16:89723759	2.01031629529735e-08	7636	8398	0.999928048048163	0.933863669242185	88268197	90171719	ENSG00000268218	ENSG00000268218	lncRNA	89268104	1	-9457	-9457	455655	0	0	20	88268197	90212905	1944708	63061
OA_McDonald_36411363_3	OArth (McDonald, Multi)	OTH	CD4_TCM_OneK1K	CD4_TCM_OneK1K	CD4	Single cell	ENSG00000197912	SPG7	5142	3.83877803769011e-09	0.00817122865411468	4.65945576831198e-07	0.991812417735694	1.58838258360438e-05	16:89508277	rs9935289	chr16.2		16	89508277	16:89508277	1.31778e-11	16:89723759	2.01031629529735e-08	6701	7429	0.952946228849075	0.93400667537422	88490865	90171719	ENSG00000197912	ENSG00000197912	protein_coding	89508403	1	-126	-126	215356	1	1	13	88490865	90212905	1722040	63062
OA_McDonald_36411363_3	OArth (McDonald, Multi)	OTH	CD4_TCM_OneK1K	CD4_TCM_OneK1K	CD4	Single cell	ENSG00000167526	RPL13	4820	1.46501230043556e-29	0.0081713427598698	1.7781461911056e-27	0.991789683842988	3.8973397137994e-05	16:89563372	rs3211568	chr16.2		16	89563372	16:89563372	8.02254e-34	16:89723759	2.01031629529735e-08	6321	6987	0.997889374382661	0.934046701530558	88560676	90171719	ENSG00000167526	ENSG00000167526	protein_coding	89560682	1	2690	2690	163077	1	1	12	88560676	90212905	1652229	63063
OA_McDonald_36411363_3	OArth (McDonald, Multi)	OTH	CD4_TCM_OneK1K	CD4_TCM_OneK1K	CD4	Single cell	ENSG00000185324	CDK10	4433	1.54174109908037e-23	0.00817266000304839	1.87094450539063e-21	0.991774280400681	5.30595962718362e-05	16:89641859	rs77651727	chr16.2		16	89641859	16:89641859	9.97685e-33	16:89723759	2.01031629529735e-08	5848	6450	0.994541681670009	0.934099125347656	88680941	90171719	ENSG00000185324	ENSG00000185324	protein_coding	89686689	1	-44830	-44830	37070	3	3	5	88680941	90212905	1531964	63065
OA_McDonald_36411363_3	OArth (McDonald, Multi)	OTH	CD4_TCM_OneK1K	CD4_TCM_OneK1K	CD4	Single cell	ENSG00000167523	SPATA33	4495	1.01573797194013e-07	0.00203612778879663	1.23268128500569e-05	0.245596085795028	0.752355358029527	16:89646481	rs460879	chr16.2		16	89646481	16:89671557	1.47946e-09	16:89723759	2.01031629529735e-08	5921	6555	0.974725683916346	0.934085161738354	88657867	90171719	ENSG00000167523	ENSG00000167523	protein_coding	89657836	1	-11355	13721	65923	1	0	7	88657867	90212905	1555038	63064
OA_McDonald_36411363_3	OArth (McDonald, Multi)	OTH	CD4_TCM_OneK1K	CD4_TCM_OneK1K	CD4	Single cell	ENSG00000141013	GAS8	3079	0.000267172454857502	0.00803367079416126	0.0308170074865148	0.926575164258954	0.0343069850055123	16:89723759	rs4785590	chr16.2		16	89723759	16:89957798	1.91583e-07	16:89723759	2.01031629529735e-08	4218	4455	0.954002839586036	0.931498892298212	89019760	90171719	ENSG00000141013	ENSG00000141013	protein_coding	90022680	1	-298921	-64882	-298921	10	3	10	89019760	90212905	1193145	63068
OA_McDonald_36411363_3	OArth (McDonald, Multi)	OTH	CD4_TCM_OneK1K	CD4_TCM_OneK1K	CD4	Single cell	ENSG00000187741	FANCA	3823	1.22728479392107e-05	0.00857824499607384	0.00141570927555187	0.98952497105673	0.000468801823704632	16:89723759	rs4785590	chr16.2		16	89723759	16:89795794	9.38658e-09	16:89723759	2.01031629529735e-08	5142	5538	0.966143652084246	0.931271750201687	88816683	90171719	ENSG00000187741	ENSG00000187741	protein_coding	89816647	-1	92888	20853	92888	0	0	0	88816683	90212905	1396222	63067
OA_McDonald_36411363_3	OArth (McDonald, Multi)	OTH	CD4_TCM_OneK1K	CD4_TCM_OneK1K	CD4	Single cell	ENSG00000075399	VPS9D1	4266	1.03041310804726e-09	0.00818372367230341	1.2483529572975e-07	0.991463355595022	0.000352794866963683	16:89735903	rs6500438	chr16.2		16	89735903	16:89720932	2.75054e-14	16:89723759	2.01031629529735e-08	5657	6239	0.996287154956521	0.934018135412853	88720980	90171719	ENSG00000075399	ENSG00000075399	protein_coding	89720898	-1	-15005	-34	-2861	1	0	1	88720980	90212905	1491925	63066
OA_McDonald_36411363_3	OArth (McDonald, Multi)	OTH	CD4_TCM_OneK1K	CD4_TCM_OneK1K	CD4	Single cell	ENSG00000080573	COL5A3	4316	2.46286470639406e-12	0.0116531911308345	2.0887281730963e-10	0.98829407725286	5.27314049699271e-05	19:10006348	rs11085532	chr19.1		19	10006348	19:10005699	4.06209e-16	19:10689074	3.2334529369479e-08	5713	6100	0.999999998415809	0.999213640561508	9011587	11010261	ENSG00000080573	ENSG00000080573	protein_coding	10010504	-1	4156	4805	-678570	0	0	36	9010599	11010261	1999662	63072
OA_McDonald_36411363_3	OArth (McDonald, Multi)	OTH	CD4_TCM_OneK1K	CD4_TCM_OneK1K	CD4	Single cell	ENSG00000267100	ILF3-DT	4467	4.90300706831655e-06	0.0115743265704796	0.000418502589166063	0.987941680684544	6.05871487427294e-05	19:10641576	rs79290735	chr19.1		19	10641576	19:10641576	1.02598e-11	19:10689074	3.2334529369479e-08	5686	6282	0.949488816395327	0.998912021659407	9654690	11653681	ENSG00000267100	ENSG00000267100	lncRNA	10653879	-1	12303	12303	-35195	0	0	1	9654690	11653681	1998991	63074
OA_McDonald_36411363_3	OArth (McDonald, Multi)	OTH	CD4_TCM_OneK1K	CD4_TCM_OneK1K	CD4	Single cell	ENSG00000076662	ICAM3	4400	0.000116838662314254	0.0114661081441287	0.00996853384886494	0.978274178649862	0.000174340694829493	19:10689074	rs2742313	chr19.1		19	10689074	19:10340317	1.48348e-08	19:10689074	3.2334529369479e-08	5677	6075	0.997816885441305	0.999218260962353	9343497	11338625	ENSG00000076662	ENSG00000076662	protein_coding	10339624	-1	-349450	-693	-349450	13	0	13	9339894	11338906	1999012	63073
OA_McDonald_36411363_3	OArth (McDonald, Multi)	OTH	CD4_TCM_OneK1K	CD4_TCM_OneK1K	CD4	Single cell	ENSG00000167565	SERTAD3	4539	1.46073608747566e-05	0.0012057273449303	0.0119471736877894	0.986147609061958	0.000684882544448186	19:41207084	rs80142449	chr19.2		19	41207084	19:40441073	2.20777e-07	19:41327879	2.43607954212509e-09	6198	6681	0.996741287272657	0.999836063144594	39444702	41443965	ENSG00000167565	ENSG00000167565	protein_coding	40444335	-1	-762749	3262	-883544	26	1	31	39444702	41443965	1999263	63075
OA_McDonald_36411363_3	OArth (McDonald, Multi)	OTH	CD4_TCM_OneK1K	CD4_TCM_OneK1K	CD4	Single cell	ENSG00000105323	HNRNPUL1	3572	3.99581206750117e-15	0.00122124525418372	3.26791148671171e-12	0.998776044809872	2.70993267037985e-06	19:41262082	rs1946612	chr19.2		19	41262082	19:41262082	4.37671e-18	19:41327879	2.43607954212509e-09	5018	5309	0.980244426322539	0.99984442496445	40263055	42261975	ENSG00000105323	ENSG00000105323	protein_coding	41264372	1	-2290	-2290	63507	0	0	2	40263055	42261975	1998920	63076
OA_McDonald_36411363_3	OArth (McDonald, Multi)	OTH	CD4_TCM_OneK1K	CD4_TCM_OneK1K	CD4	Single cell	ENSG00000105329	TGFB1	3458	8.1112739604368e-13	0.00122207037319784	6.62903740013548e-10	0.998751839205219	2.60897578695118e-05	19:41286187	rs8105901	chr19.2		19	41286187	19:41286187	1.77256e-15	19:41327879	2.43607954212509e-09	4886	5172	0.97264077367585	0.999846284644919	40354153	42353293	ENSG00000105329	ENSG00000105329	protein_coding	41353922	-1	67735	67735	26043	2	2	0	40354153	42353293	1999140	63077
OA_McDonald_36411363_3	OArth (McDonald, Multi)	OTH	CD4_TCM_OneK1K	CD4_TCM_OneK1K	CD4	Single cell	ENSG00000007129	CEACAM21	3174	9.54671477684268e-21	0.00122238203874865	7.80036399907732e-18	0.998775498230005	2.11973124507812e-06	19:41579520	rs2302188	chr19.2		19	41579520	19:41459593	8.809e-36	19:41327879	2.43607954212509e-09	4540	4911	0.99999966613261	0.999849351141188	40550069	42549442	ENSG00000007129	ENSG00000007129	protein_coding	41576166	1	3354	-116573	-248287	0	6	18	40550069	42549442	1999373	63078
OA_McDonald_36411363_3	OArth (McDonald, Multi)	OTH	CD4_TCM_OneK1K	CD4_TCM_OneK1K	CD4	Single cell	ENSG00000105372	RPS19	2757	1.46330313466481e-10	0.00122239962072143	1.19560889100957e-07	0.998775862323135	1.61834892628308e-06	19:41873065	rs10417985	chr19.2		19	41873065	19:41873065	1.2844e-12	19:41327879	2.43607954212509e-09	3961	4610	0.950727730786943	0.999845242198951	40862416	42837867	ENSG00000105372	ENSG00000105372	protein_coding	41860255	1	12810	12810	-532376	0	0	29	40860229	42859749	1999520	63079
OA_McDonald_36411363_3	OArth (McDonald, Multi)	OTH	CD4_TEM_OneK1K	CD4_TEM_OneK1K	CD4	Single cell	ENSG00000117592	PRDX6	2384	7.15946281033941e-10	0.000294642959587969	2.4290924262819e-06	0.999676879753636	2.60474784042414e-05	1:173445853	rs4405161	chr1.3		1	173445853	1:173445853	1.97612e-12	1:174338731	1.9731752900754e-09	3993	3291	0.999871968262443	0.977517098021081	172478022	174475353	ENSG00000117592	ENSG00000117592	protein_coding	173477335	1	-31482	-31482	861396	0	0	16	172478022	174475414	1997392	65071
OA_McDonald_36411363_3	OArth (McDonald, Multi)	OTH	CD4_TEM_OneK1K	CD4_TEM_OneK1K	CD4	Single cell	ENSG00000251229	RP11-503N18.5	4613	4.20798784526278e-49	0.00591039204046719	7.07745799637221e-47	0.994074881090299	1.47268692284089e-05	4:2506215	rs1203851	chr4.1		4	2506215	4:2506215	1.19955e-51	4:1763447	6.15466838159535e-09	5923	6490	0.999996831419839	0.999052062096952	1506396	3506125	ENSG00000251229	ENSG00000251229	processed_pseudogene	2506279	-1	64	64	742832	0	0	18	1506396	3506125	1999729	65078
OA_McDonald_36411363_3	OArth (McDonald, Multi)	OTH	CD4_TEM_OneK1K	CD4_TEM_OneK1K	CD4	Single cell	ENSG00000147813	NAPRT	4612	2.55422098774401e-14	9.45883340715727e-06	2.70032959490998e-09	0.999990521743206	1.67230310383721e-08	8:143599607	rs10282929	chr8.1		8	143599607	8:143601764	4.29578e-15	8:142906551	8.29638731487268e-12	5803	6906	0.999990504648874	0.996075066795232	142578671	144577688	ENSG00000147813	ENSG00000147813	protein_coding	143578330	-1	-21277	-23434	671779	2	2	24	142578671	144578315	1999644	65082
OA_McDonald_36411363_3	OArth (McDonald, Multi)	OTH	CD4_TEM_OneK1K	CD4_TEM_OneK1K	CD4	Single cell	ENSG00000172543	CTSW	3007	6.12076166215795e-69	0.0469889615218122	1.24128259547167e-67	0.952929935970867	8.11025073342033e-05	11:65878360	rs1151519	chr11.3		11	65878360	11:65878360	2.14457e-68	11:65799248	4.48544324636185e-08	3682	3743	0.999999999999991	0.998049134628345	64880577	66879717	ENSG00000172543	ENSG00000172543	protein_coding	65879837	1	-1477	-1477	-80589	0	0	4	64880577	66879717	1999140	65072
OA_McDonald_36411363_3	OArth (McDonald, Multi)	OTH	CD4_TEM_OneK1K	CD4_TEM_OneK1K	CD4	Single cell	ENSG00000167526	RPL13	4820	1.68079397093471e-14	0.00817132887735377	2.04004935423561e-12	0.991787995459906	4.06756606840688e-05	16:89563372	rs3211568	chr16.2		16	89563372	16:89563372	2.9316e-18	16:89723759	2.01031629529735e-08	6321	6987	0.998798644179408	0.934046701530558	88560676	90171719	ENSG00000167526	ENSG00000167526	protein_coding	89560682	1	2690	2690	163077	1	1	12	88560676	90212905	1652229	65074
OA_McDonald_36411363_3	OArth (McDonald, Multi)	OTH	CD4_TEM_OneK1K	CD4_TEM_OneK1K	CD4	Single cell	ENSG00000105372	RPS19	2757	6.6942922597586e-08	0.00122232967648894	5.46964955871381e-05	0.998718708412059	4.19847294433576e-06	19:41327879	rs75621460	chr19.2		19	41327879	19:41860325	1.5473e-09	19:41327879	2.43607954212509e-09	3961	4610	0.911356692111828	0.999845242198951	40862416	42837867	ENSG00000105372	ENSG00000105372	protein_coding	41860255	1	-532376	70	-532376	29	0	29	40860229	42859749	1999520	65076
OA_McDonald_36411363_3	OArth (McDonald, Multi)	OTH	CD4_T_flu_Randolph	CD4_T_flu_Randolph	CD4	Single cell	ENSG00000235750	KIAA0040	3180	2.08769350322216e-11	9.32355824046886e-05	2.23894991942672e-07	0.999906352690549	1.87811177816684e-07	1:175169466	rs10912901	chr1.3		1	175169466	1:175169466	1.69053e-12	1:174765968	9.4374936672838e-10	6238	4443	0.99513720821476	0.990820766758343	174193259	176192129	ENSG00000235750	ENSG00000235750	protein_coding	175192776	-1	23310	23310	426808	0	0	10	174193116	176192736	1999620	59228
OA_McDonald_36411363_3	OArth (McDonald, Multi)	OTH	CD4_T_flu_Randolph	CD4_T_flu_Randolph	CD4	Single cell	ENSG00000235750	KIAA0040	3180	2.08769350322216e-11	9.32355824046886e-05	2.23894991942672e-07	0.999906352690549	1.87811177816684e-07	1:175169466	rs10912901	chr1.4		1	175169466	1:175169466	1.69053e-12	1:174765968	9.4374936672838e-10	6238	4443	0.99513720821476	0.990820766758343	174193259	176192129	ENSG00000235750	ENSG00000235750	protein_coding	175192776	-1	23310	23310	426808	0	0	10	174193116	176192736	1999620	59228
OA_McDonald_36411363_3	OArth (McDonald, Multi)	OTH	CD4_T_flu_Randolph	CD4_T_flu_Randolph	CD4	Single cell	ENSG00000235750	KIAA0040	3180	2.08769350322216e-11	9.32355824046886e-05	2.23894991942672e-07	0.999906352690549	1.87811177816684e-07	1:175169466	rs10912901	chr1.5		1	175169466	1:175169466	1.69053e-12	1:174765968	9.4374936672838e-10	6238	4443	0.99513720821476	0.990820766758343	174193259	176192129	ENSG00000235750	ENSG00000235750	protein_coding	175192776	-1	23310	23310	426808	0	0	10	174193116	176192736	1999620	59228
OA_McDonald_36411363_3	OArth (McDonald, Multi)	OTH	CD4_T_flu_Randolph	CD4_T_flu_Randolph	CD4	Single cell	ENSG00000075292	ZNF638	5460	1.48659065909039e-08	9.93285264530491e-06	0.00149421508179579	0.998379390785909	0.000116446413742267	2:70488656	rs7561547	chr2.2		2	70488656	2:71430887	5.48034e-10	2:70488656	1.01808980653971e-11	8046	7497	0.945777632964018	0.999774286831403	70276822	72276244	ENSG00000075292	ENSG00000075292	protein_coding	71331782	1	-843126	99105	-843126	19	2	19	70276822	72276514	1999692	59233
OA_McDonald_36411363_3	OArth (McDonald, Multi)	OTH	CD4_T_flu_Randolph	CD4_T_flu_Randolph	CD4	Single cell	ENSG00000251229	RP11-503N18.5	4709	2.02882092224226e-06	0.00591061131742014	0.000341087513410787	0.993698112770859	4.81595773884859e-05	4:1763447	rs12509303	chr4.1		4	1763447	4:2506215	9.63357e-13	4:1763447	6.15466838159535e-09	7555	6488	0.998496274416788	0.998637386006762	1506396	3505521	ENSG00000251229	ENSG00000251229	processed_pseudogene	2506279	-1	742832	64	742832	18	0	18	1506396	3505521	1999125	59235
OA_McDonald_36411363_3	OArth (McDonald, Multi)	OTH	CD4_T_flu_Randolph	CD4_T_flu_Randolph	CD4	Single cell	ENSG00000247317	LY6E-DT	5855	1.9485614014452e-07	9.25340626637836e-06	0.0205987219522142	0.978197953538443	0.00119387624693582	8:142906551	rs68144760	chr8.1		8	142906551	8:143012599	1.37453e-08	8:142906551	8.29638731487268e-12	9490	8155	0.990547971243581	0.995992272688374	142018511	144016883	ENSG00000247317	ENSG00000247317	lncRNA	143018461	-1	111910	5862	111910	0	0	0	142018509	144018436	1999927	59240
OA_McDonald_36411363_3	OArth (McDonald, Multi)	OTH	CD4_T_flu_Randolph	CD4_T_flu_Randolph	CD4	Single cell	ENSG00000254859	RP11-661A12.5	4979	5.68996403405145e-08	9.40044520806444e-06	0.00601499979231468	0.993743532175948	0.000232010686891095	8:142906551	rs68144760	chr8.1		8	142906551	8:143547232	4.97192e-09	8:142906551	8.29638731487268e-12	8402	7006	0.992337171243317	0.996001147640176	142549950	144545169	ENSG00000254859	ENSG00000254859	lncRNA	143553609	-1	647058	6377	647058	19	0	19	142549950	144549551	1999601	59241
OA_McDonald_36411363_3	OArth (McDonald, Multi)	OTH	CD4_T_flu_Randolph	CD4_T_flu_Randolph	CD4	Single cell	ENSG00000147813	NAPRT	4895	1.13556827699956e-17	9.45953536334401e-06	1.20043688023888e-12	0.999990520131845	2.03315918280834e-08	8:143580905	rs1809148	chr8.1		8	143580905	8:143580905	1.31026e-16	8:142906551	8.29638731487268e-12	8367	6906	0.999999999999018	0.99600115046676	142578671	144577688	ENSG00000147813	ENSG00000147813	protein_coding	143578330	-1	-2575	-2575	671779	0	0	24	142578671	144578315	1999644	59242
OA_McDonald_36411363_3	OArth (McDonald, Multi)	OTH	CD4_T_flu_Randolph	CD4_T_flu_Randolph	CD4	Single cell	ENSG00000172543	CTSW	2759	2.91855140557675e-11	0.0470273184003288	5.91373061884622e-10	0.952893431845382	7.92491337309774e-05	11:65877883	rs596002	chr11.3		11	65877883	11:65877883	2.39655e-14	11:65799248	4.48544324636185e-08	4805	3743	0.999999999868451	0.997222398387897	64880577	66879717	ENSG00000172543	ENSG00000172543	protein_coding	65879837	1	-1954	-1954	-80589	0	0	4	64880577	66879717	1999140	59229
OA_McDonald_36411363_3	OArth (McDonald, Multi)	OTH	CD4_T_flu_Randolph	CD4_T_flu_Randolph	CD4	Single cell	ENSG00000198015	MRPL42	4792	1.17364038283269e-08	0.00242762780750115	4.82273950939671e-06	0.997564214267863	3.32344872148126e-06	12:93471549	rs4761723	chr12.1		12	93471549	12:93471549	4.30425e-11	12:93742233	1.25333727037787e-08	7142	6381	0.999998463550032	0.999812874416864	92468587	94465233	ENSG00000198015	ENSG00000198015	protein_coding	93467514	1	4035	4035	274719	0	0	6	92468113	94467034	1998921	59230
OA_McDonald_36411363_3	OArth (McDonald, Multi)	OTH	CD4_T_Naive_Randolph	CD4_T_naive_Randolph	CD4	Single cell	ENSG00000075292	ZNF638	5460	6.70892265539755e-08	9.87938120804509e-06	0.00674333136226638	0.993004571232611	0.000242150934688582	2:70488656	rs7561547	chr2.2		2	70488656	2:71441888	5.37e-10	2:70488656	1.01808980653971e-11	8046	7497	0.988974389338249	0.999774286831403	70276822	72276244	ENSG00000075292	ENSG00000075292	protein_coding	71331782	1	-843126	110106	-843126	19	2	19	70276822	72276514	1999692	59913
OA_McDonald_36411363_3	OArth (McDonald, Multi)	OTH	CD4_T_Naive_Randolph	CD4_T_naive_Randolph	CD4	Single cell	ENSG00000249592	PCGF3-AS1	4405	0.000810439504886254	0.00504895717308367	0.136628138186256	0.851166964211755	0.00634550092401924	4:1763447	rs12509303	chr4.1		4	1763447	4:762898	2.73165e-08	4:1763447	6.15466838159535e-09	7322	6390	0.953011449049924	0.998737693947938	10253	1781627	ENSG00000249592	ENSG00000249592	lncRNA	781849	-1	-981598	18951	-981598	28	0	28	10253	1781627	1771374	59914
OA_McDonald_36411363_3	OArth (McDonald, Multi)	OTH	CD4_T_Naive_Randolph	CD4_T_naive_Randolph	CD4	Single cell	ENSG00000251229	RP11-503N18.5	4709	8.00523000375799e-09	0.00591281496085111	1.34584771200284e-06	0.994068653592805	1.71775934006535e-05	4:2506215	rs1203851	chr4.1		4	2506215	4:2506215	5.10451e-15	4:1763447	6.15466838159535e-09	7555	6488	0.99999785247127	0.998637386006762	1506396	3505521	ENSG00000251229	ENSG00000251229	processed_pseudogene	2506279	-1	64	64	742832	0	0	18	1506396	3505521	1999125	59915
OA_McDonald_36411363_3	OArth (McDonald, Multi)	OTH	CD4_T_Naive_Randolph	CD4_T_naive_Randolph	CD4	Single cell	ENSG00000147813	NAPRT	4895	2.12149901198936e-18	9.45953536339099e-06	2.24268827067925e-13	0.999990520136826	2.03275830303178e-08	8:143580905	rs1809148	chr8.1		8	143580905	8:143580905	5.40887e-17	8:142906551	8.29638731487268e-12	8367	6906	0.999999999999908	0.99600115046676	142578671	144577688	ENSG00000147813	ENSG00000147813	protein_coding	143578330	-1	-2575	-2575	671779	0	0	24	142578671	144578315	1999644	59919
OA_McDonald_36411363_3	OArth (McDonald, Multi)	OTH	CD4_T_Naive_Randolph	CD4_T_naive_Randolph	CD4	Single cell	ENSG00000119431	HDHD3	4695	6.10264292306986e-08	5.31806374390921e-06	0.0113394471105268	0.988159438603304	0.000495735195995602	9:114134933	rs891720	chr9.5		9	114134933	9:113376980	4.85521e-09	9:114134933	5.9285513217232e-12	6810	6532	0.997481026433079	0.999999637141895	112377287	114377000	ENSG00000119431	ENSG00000119431	protein_coding	113376986	-1	-757947	6	-757947	7	0	7	112377287	114377000	1999713	59920
OA_McDonald_36411363_3	OArth (McDonald, Multi)	OTH	CD4_T_Naive_Randolph	CD4_T_naive_Randolph	CD4	Single cell	ENSG00000172543	CTSW	2759	5.30970443788918e-19	0.0470273196257933	1.07588174227014e-17	0.952893456727392	7.92236468140347e-05	11:65884359	rs658938	chr11.3		11	65884359	11:65884359	2.04984e-18	11:65799248	4.48544324636185e-08	4805	3743	1	0.997222398387897	64880577	66879717	ENSG00000172543	ENSG00000172543	protein_coding	65879837	1	4522	4522	-80589	0	0	4	64880577	66879717	1999140	59909
OA_McDonald_36411363_3	OArth (McDonald, Multi)	OTH	CD4_T_Naive_Randolph	CD4_T_naive_Randolph	CD4	Single cell	ENSG00000076662	ICAM3	4502	5.74859211684784e-05	0.0115245105926901	0.00490448176451348	0.983227161965968	0.000286359755661143	19:10637397	rs3843750	chr19.1		19	10637397	19:10340317	6.32953e-10	19:10689074	3.2334529369479e-08	7148	6075	0.989240101539027	0.999188698129385	9340901	11338625	ENSG00000076662	ENSG00000076662	protein_coding	10339624	-1	-297773	-693	-349450	11	0	13	9340076	11338950	1998874	59912
OA_McDonald_36411363_3	OArth (McDonald, Multi)	OTH	CD4_anti_CD3_CD28_Sch	CD4_anti_CD3_CD28_Sch	CD4	Sorted cell	ENSG00000143374	TARS2	1936	0.000126432991926867	6.32201179820491e-05	0.638758775911852	0.319314212229397	0.0417373587488414	1:150510879	rs3737240	chr1.2		1	150510879	1:150522793	9.83782e-08	1:150510879	1.39025465869838e-09	2828	2831	0.927188809137126	0.9713456920415	149800398	151486980	ENSG00000143374	ENSG00000143374	protein_coding	150487419	1	23460	35374	23460	1	2	1	149658343	151486980	1828637	54360
