## Supplementary material for "Design and interpretation of eQTL-GWAS colocalisation studies: lessons from a large-scale evaluation": Supp. Table 4 (part 87 of 110)

imd	IMD_label	Trait_class	blood_cell	bc_label	cell_type	exp_type	gid2	gn2	nsnps	H0	H1	H2	H3	H4	bestsnp_pid	bestsnp_rsid	cl	pmstat	CHR38	BP38	lead_eqtl_pid	lead_eqtl_P	lead_imd_pid	lead_imd_P	nSNP_eQTL_pre	nSNP_GWAS_pre	PP_eQTL_GWAS	PP_GWAS_eQTL	bp_lo	bp_hi	Gene_id	Gene_name	gene_biotype	TSS	strand	d_TSS_c	d_TSS_e	d_TSS_i	n_ingenes_c	n_ingenes_e	n_ingenes_i	eqtl_st	eqtl_en	eqtl_len	idx
OA_McDonald_36411363_3	OArth (McDonald, Multi)	OTH	CD4_anti_CD3_CD28_Sch	CD4_anti_CD3_CD28_Sch	CD4	Sorted cell	ENSG00000162994	CLHC1	4675	2.99024083848877e-08	0.0116172146595036	2.54401184122159e-06	0.988359534080938	2.06773453087308e-05	2:55232237	rs17046778	chr2.1		2	55232237	2:55232237	2.54122e-13	2:55888333	5.43308747417625e-09	5603	7281	0.984044236655292	0.997172946364367	54232884	56232292	ENSG00000162994	ENSG00000162994	protein_coding	55232293	-1	56	56	-656040	0	0	9	54232884	56232292	1999408	54371
OA_McDonald_36411363_3	OArth (McDonald, Multi)	OTH	CD4_anti_CD3_CD28_Sch	CD4_anti_CD3_CD28_Sch	CD4	Sorted cell	ENSG00000138035	PNPT1	5023	1.06520764637621e-09	0.011614187961577	9.06436209123488e-08	0.988306726943481	7.89933861126512e-05	2:55667112	rs782637	chr2.1		2	55667112	2:55671155	3.3332e-13	2:55888333	5.43308747417625e-09	5885	7781	0.901742002366758	0.997285048386673	54694212	56693469	ENSG00000138035	ENSG00000138035	protein_coding	55693844	-1	26732	22689	-194489	0	0	0	54694212	56693516	1999304	54372
OA_McDonald_36411363_3	OArth (McDonald, Multi)	OTH	CD4_anti_CD3_CD28_Sch	CD4_anti_CD3_CD28_Sch	CD4	Sorted cell	ENSG00000124380	SNRNP27	4501	2.59921053437539e-07	9.6792601812286e-06	0.0261254623320252	0.972890180995226	0.000974417491513338	2:70488656	rs7561547	chr2.2		2	70488656	2:69906932	1.14822e-08	2:70488656	1.01808980653971e-11	5247	6749	0.998006958093784	0.999774408279416	68894010	70893856	ENSG00000124380	ENSG00000124380	protein_coding	69893956	1	594700	12976	594700	13	0	13	68894010	70893856	1999846	54373
OA_McDonald_36411363_3	OArth (McDonald, Multi)	OTH	CD4_anti_CD3_CD28_Sch	CD4_anti_CD3_CD28_Sch	CD4	Sorted cell	ENSG00000124383	MPHOSPH10	4777	5.06968720871947e-17	9.94888803768432e-06	5.09568173210386e-12	0.999990037646022	1.34608425839527e-08	2:71146290	rs357747	chr2.2		2	71146290	2:71136877	1.79172e-15	2:70488656	1.01808980653971e-11	5697	7587	0.999999999999521	0.999772853093069	70130861	72130326	ENSG00000124383	ENSG00000124383	protein_coding	71130634	1	15656	6243	-641978	0	0	17	70130861	72130326	1999465	54374
OA_McDonald_36411363_3	OArth (McDonald, Multi)	OTH	CD4_anti_CD3_CD28_Sch	CD4_anti_CD3_CD28_Sch	CD4	Sorted cell	ENSG00000145214	DGKQ	4374	4.96294392432514e-23	0.00589044981225707	8.37495773010165e-21	0.994012006968535	9.7543219205768e-05	4:973551	rs113075206	chr4.1		4	973551	4:973551	1.69095e-19	4:1763447	6.15466838159535e-09	5588	6697	1	0.998982326041562	10642	1986530	ENSG00000145214	ENSG00000145214	protein_coding	973569	-1	18	18	-789878	0	0	23	10642	1986530	1975888	54380
OA_McDonald_36411363_3	OArth (McDonald, Multi)	OTH	CD4_anti_CD3_CD28_Sch	CD4_anti_CD3_CD28_Sch	CD4	Sorted cell	ENSG00000196810	CTBP1-DT	4587	3.22701707122936e-18	0.00589112129785283	5.44542019358957e-16	0.994095454213731	1.34244884182004e-05	4:1249616	rs1680033	chr4.1		4	1249616	4:1254263	1.63953e-17	4:1763447	6.15466838159535e-09	5752	6903	0.999983784353153	0.998871702469674	250179	2249015	ENSG00000196810	ENSG00000196810	lncRNA	1249221	1	395	5042	514226	0	0	11	250179	2249015	1998836	54381
OA_McDonald_36411363_3	OArth (McDonald, Multi)	OTH	CD4_anti_CD3_CD28_Sch	CD4_anti_CD3_CD28_Sch	CD4	Sorted cell	ENSG00000127418	FGFRL1	4405	0.0027956796163187	0.00292233341009823	0.471770874492881	0.493084846909358	0.0294262655713443	4:1763447	rs12509303	chr4.1		4	1763447	4:1003210	9.33742e-08	4:1763447	6.15466838159535e-09	5623	6736	0.912620571139272	0.998980171836863	10642	2009909	ENSG00000127418	ENSG00000127418	protein_coding	1011626	1	751821	-8416	751821	20	0	20	10642	2009909	1999267	54379
OA_McDonald_36411363_3	OArth (McDonald, Multi)	OTH	CD4_anti_CD3_CD28_Sch	CD4_anti_CD3_CD28_Sch	CD4	Sorted cell	ENSG00000109323	MANBA	3591	2.65060727212948e-12	1.24283298443867e-09	0.00212795705484984	0.997769341618254	0.000102700081411892	4:102276925	rs13135092	chr4.2		4	102276925	4:102633556	7.16656e-09	4:102276925	6.21099580347904e-16	4854	5285	0.996717465904496	0.999999624092365	101761593	103760958	ENSG00000109323	ENSG00000109323	protein_coding	102760968	-1	484043	127412	484043	8	4	8	101761593	103760958	1999365	54382
OA_McDonald_36411363_3	OArth (McDonald, Multi)	OTH	CD4_anti_CD3_CD28_Sch	CD4_anti_CD3_CD28_Sch	CD4	Sorted cell	ENSG00000109323	MANBA	3591	2.65060727212948e-12	1.24283298443867e-09	0.00212795705484984	0.997769341618254	0.000102700081411892	4:102276925	rs13135092	chr4.3		4	102276925	4:102633556	7.16656e-09	4:102276925	6.21099580347904e-16	4854	5285	0.996717465904496	0.999999624092365	101761593	103760958	ENSG00000109323	ENSG00000109323	protein_coding	102760968	-1	484043	127412	484043	8	4	8	101761593	103760958	1999365	54382
OA_McDonald_36411363_3	OArth (McDonald, Multi)	OTH	CD4_anti_CD3_CD28_Sch	CD4_anti_CD3_CD28_Sch	CD4	Sorted cell	ENSG00000109323	MANBA	3591	2.65060727212948e-12	1.24283298443867e-09	0.00212795705484984	0.997769341618254	0.000102700081411892	4:102276925	rs13135092	chr4.4		4	102276925	4:102633556	7.16656e-09	4:102276925	6.21099580347904e-16	4854	5285	0.996717465904496	0.999999624092365	101761593	103760958	ENSG00000109323	ENSG00000109323	protein_coding	102760968	-1	484043	127412	484043	8	4	8	101761593	103760958	1999365	54382
OA_McDonald_36411363_3	OArth (McDonald, Multi)	OTH	CD4_anti_CD3_CD28_Sch	CD4_anti_CD3_CD28_Sch	CD4	Sorted cell	ENSG00000109323	MANBA	3591	2.65060727212948e-12	1.24283298443867e-09	0.00212795705484984	0.997769341618254	0.000102700081411892	4:102276925	rs13135092	chr4.5		4	102276925	4:102633556	7.16656e-09	4:102276925	6.21099580347904e-16	4854	5285	0.996717465904496	0.999999624092365	101761593	103760958	ENSG00000109323	ENSG00000109323	protein_coding	102760968	-1	484043	127412	484043	8	4	8	101761593	103760958	1999365	54382
OA_McDonald_36411363_3	OArth (McDonald, Multi)	OTH	CD4_anti_CD3_CD28_Sch	CD4_anti_CD3_CD28_Sch	CD4	Sorted cell	ENSG00000164039	BDH2	3345	1.08761036959449e-11	1.23471023423582e-09	0.00872810219218978	0.990857423552153	0.000414473010072488	4:102276925	rs13135092	chr4.2		4	102276925	4:103198962	6.34313e-09	4:102276925	6.21099580347904e-16	4636	5066	0.984573958942985	0.999999999350694	102101146	104099611	ENSG00000164039	ENSG00000164039	protein_coding	103099834	-1	822909	-99128	822909	16	1	16	102100191	104099611	1999420	54383
OA_McDonald_36411363_3	OArth (McDonald, Multi)	OTH	CD4_anti_CD3_CD28_Sch	CD4_anti_CD3_CD28_Sch	CD4	Sorted cell	ENSG00000164039	BDH2	3345	1.08761036959449e-11	1.23471023423582e-09	0.00872810219218978	0.990857423552153	0.000414473010072488	4:102276925	rs13135092	chr4.3		4	102276925	4:103198962	6.34313e-09	4:102276925	6.21099580347904e-16	4636	5066	0.984573958942985	0.999999999350694	102101146	104099611	ENSG00000164039	ENSG00000164039	protein_coding	103099834	-1	822909	-99128	822909	16	1	16	102100191	104099611	1999420	54383
OA_McDonald_36411363_3	OArth (McDonald, Multi)	OTH	CD4_anti_CD3_CD28_Sch	CD4_anti_CD3_CD28_Sch	CD4	Sorted cell	ENSG00000164039	BDH2	3345	1.08761036959449e-11	1.23471023423582e-09	0.00872810219218978	0.990857423552153	0.000414473010072488	4:102276925	rs13135092	chr4.4		4	102276925	4:103198962	6.34313e-09	4:102276925	6.21099580347904e-16	4636	5066	0.984573958942985	0.999999999350694	102101146	104099611	ENSG00000164039	ENSG00000164039	protein_coding	103099834	-1	822909	-99128	822909	16	1	16	102100191	104099611	1999420	54383
OA_McDonald_36411363_3	OArth (McDonald, Multi)	OTH	CD4_anti_CD3_CD28_Sch	CD4_anti_CD3_CD28_Sch	CD4	Sorted cell	ENSG00000164039	BDH2	3345	1.08761036959449e-11	1.23471023423582e-09	0.00872810219218978	0.990857423552153	0.000414473010072488	4:102276925	rs13135092	chr4.5		4	102276925	4:103198962	6.34313e-09	4:102276925	6.21099580347904e-16	4636	5066	0.984573958942985	0.999999999350694	102101146	104099611	ENSG00000164039	ENSG00000164039	protein_coding	103099834	-1	822909	-99128	822909	16	1	16	102100191	104099611	1999420	54383
OA_McDonald_36411363_3	OArth (McDonald, Multi)	OTH	CD4_anti_CD3_CD28_Sch	CD4_anti_CD3_CD28_Sch	CD4	Sorted cell	ENSG00000180992	MRPL14	3626	6.81291154034415e-07	0.000903349350588509	0.000752907631617787	0.9983082395822	3.48221444400293e-05	6:44479267	rs7770034	chr6.1		6	44479267	6:44108324	1.41023e-09	6:44477709	2.49874085415775e-09	4804	5774	0.944480987948181	0.999845826684115	43127704	45127426	ENSG00000180992	ENSG00000180992	protein_coding	44127452	-1	-351815	19128	-350257	13	0	13	43127704	45127426	1999722	54384
OA_McDonald_36411363_3	OArth (McDonald, Multi)	OTH	CD4_anti_CD3_CD28_Sch	CD4_anti_CD3_CD28_Sch	CD4	Sorted cell	ENSG00000183309	ZNF623	4294	2.76159439629232e-11	9.45891669189613e-06	2.91953076458551e-06	0.999987482268465	1.39256461929744e-07	8:142906551	rs68144760	chr8.1		8	142906551	8:143644299	6.73192e-13	8:142906551	8.29638731487268e-12	5271	6813	0.999999711760585	0.996063292929022	142636200	144635864	ENSG00000183309	ENSG00000183309	protein_coding	143636019	1	-729468	8280	-729468	30	0	30	142636200	144635864	1999664	54389
OA_McDonald_36411363_3	OArth (McDonald, Multi)	OTH	CD4_anti_CD3_CD28_Sch	CD4_anti_CD3_CD28_Sch	CD4	Sorted cell	ENSG00000119411	BSPRY	4624	2.65328890493651e-07	5.09988225676752e-06	0.0493013094971315	0.947613502397164	0.00307982289455822	9:114134933	rs891720	chr9.5		9	114134933	9:113342220	7.57483e-12	9:114134933	5.9285513217232e-12	5795	6546	0.983214926133586	0.999999614574775	112349696	114349427	ENSG00000119411	ENSG00000119411	protein_coding	113349541	1	785392	-7321	785392	8	0	8	112349696	114349427	1999731	54390
OA_McDonald_36411363_3	OArth (McDonald, Multi)	OTH	CD4_anti_CD3_CD28_Sch	CD4_anti_CD3_CD28_Sch	CD4	Sorted cell	ENSG00000148229	POLE3	4577	2.79721312281137e-06	2.4701331702182e-06	0.519755943217731	0.458937940503295	0.0213008489326804	9:114134933	rs891720	chr9.5		9	114134933	9:113412130	6.52403e-09	9:114134933	5.9285513217232e-12	5752	6508	0.908409525072104	0.999999606511158	112410705	114410027	ENSG00000148229	ENSG00000148229	protein_coding	113410675	-1	-724258	-1455	-724258	5	1	5	112410705	114410027	1999322	54391
OA_McDonald_36411363_3	OArth (McDonald, Multi)	OTH	CD4_anti_CD3_CD28_Sch	CD4_anti_CD3_CD28_Sch	CD4	Sorted cell	ENSG00000168056	LTBP3	2837	0.000378214402689965	0.046602889601512	0.00766741747448458	0.94476403646353	0.000587442057784082	11:65799248	rs557675	chr11.3		11	65799248	11:65561921	5.37115e-09	11:65799248	4.48544324636185e-08	3450	3945	0.995069625761692	0.996932732992257	64559323	66558891	ENSG00000168056	ENSG00000168056	protein_coding	65558359	-1	-240889	-3562	-240889	19	0	19	64559323	66558891	1999568	54362
OA_McDonald_36411363_3	OArth (McDonald, Multi)	OTH	CD4_anti_CD3_CD28_Sch	CD4_anti_CD3_CD28_Sch	CD4	Sorted cell	ENSG00000245532	NEAT1	2885	0.000589199195324129	0.0463904796872892	0.0119458943174385	0.940556541492831	0.000517885307116492	11:65799248	rs557675	chr11.3		11	65799248	11:65427784	3.70785e-09	11:65799248	4.48544324636185e-08	3479	4074	0.999178356285075	0.99687496670582	64423295	66421943	ENSG00000245532	ENSG00000245532	lncRNA	65422278	1	376970	5506	376970	27	0	27	64423295	66421943	1998648	54361
OA_McDonald_36411363_3	OArth (McDonald, Multi)	OTH	CD4_anti_CD3_CD28_Sch	CD4_anti_CD3_CD28_Sch	CD4	Sorted cell	ENSG00000254470	AP5B1	2740	0.0249907531534353	0.0208425581678303	0.506382530145852	0.422277488523769	0.0255066700091138	11:65799248	rs557675	chr11.3		11	65799248	11:65734434	1.70578e-08	11:65799248	4.48544324636185e-08	3350	3825	0.954893341200389	0.997266107443009	64781024	66780789	ENSG00000254470	ENSG00000254470	protein_coding	65780976	-1	-18272	46542	-18272	2	1	2	64781024	66780789	1999765	54363
OA_McDonald_36411363_3	OArth (McDonald, Multi)	OTH	CD4_anti_CD3_CD28_Sch	CD4_anti_CD3_CD28_Sch	CD4	Sorted cell	ENSG00000172803	SNX32	2709	1.50283879875884e-07	0.0470272808084998	3.04489795722889e-06	0.952818265823033	0.00015125818663015	11:65828226	rs111953392	chr11.3		11	65828226	11:65834089	7.20816e-15	11:65799248	4.48544324636185e-08	3299	3776	0.99998964819107	0.997304856713668	64834461	66833621	ENSG00000172803	ENSG00000172803	protein_coding	65833963	1	-5737	126	-34715	0	0	0	64834461	66833621	1999160	54364
OA_McDonald_36411363_3	OArth (McDonald, Multi)	OTH	CD4_anti_CD3_CD28_Sch	CD4_anti_CD3_CD28_Sch	CD4	Sorted cell	ENSG00000172543	CTSW	2672	5.05642699845112e-10	0.0470322877173478	1.02444739741579e-08	0.95288820984519	7.94916873437306e-05	11:65878360	rs1151519	chr11.3		11	65878360	11:65877883	7.15452e-14	11:65799248	4.48544324636185e-08	3276	3743	0.99999999771799	0.997114890263501	64880577	66879717	ENSG00000172543	ENSG00000172543	protein_coding	65879837	1	-1477	-1954	-80589	0	0	4	64880577	66879717	1999140	54365
OA_McDonald_36411363_3	OArth (McDonald, Multi)	OTH	CD4_anti_CD3_CD28_Sch	CD4_anti_CD3_CD28_Sch	CD4	Sorted cell	ENSG00000198015	MRPL42	4435	1.48420426070378e-36	0.00242766256199478	6.09885628081371e-34	0.997569227066414	3.11037159263473e-06	12:93467697	rs2290880	chr12.1		12	93467697	12:93467697	5.44394e-24	12:93742233	1.25333727037787e-08	5332	6382	0.999999999999997	0.999803582451885	92468587	94467501	ENSG00000198015	ENSG00000198015	protein_coding	93467514	1	183	183	274719	0	0	6	92468304	94467501	1999197	54366
OA_McDonald_36411363_3	OArth (McDonald, Multi)	OTH	CD4_anti_CD3_CD28_Sch	CD4_anti_CD3_CD28_Sch	CD4	Sorted cell	ENSG00000119242	CCDC92	4257	1.23621295204171e-05	0.000476412723184971	0.0252539009617492	0.973234783440637	0.00102254074490787	12:123244192	rs12818067	chr12.4		12	123244192	12:123969688	2.06746e-08	12:123244192	1.9731752900754e-09	5738	6170	0.925382925976587	0.999925260121359	122973072	124972657	ENSG00000119242	ENSG00000119242	protein_coding	123972831	-1	728639	3143	728639	27	2	27	122973072	124972657	1999585	54367
OA_McDonald_36411363_3	OArth (McDonald, Multi)	OTH	CD4_anti_CD3_CD28_Sch	CD4_anti_CD3_CD28_Sch	CD4	Sorted cell	ENSG00000158792	SPATA2L	4190	2.85623716271712e-10	0.0020225251895568	3.67294146171572e-08	0.258605282430974	0.739372155364431	16:89680027	rs12929965	chr16.2		16	89680027	16:89680027	4.64393e-13	16:89723759	2.01031629529735e-08	5253	6357	0.999983745335288	0.989731838343446	88702274	90122059	ENSG00000158792	ENSG00000158792	protein_coding	89701705	-1	21678	21678	-22054	2	2	3	88702274	90122059	1419785	54369
OA_McDonald_36411363_3	OArth (McDonald, Multi)	OTH	CD4_anti_CD3_CD28_Sch	CD4_anti_CD3_CD28_Sch	CD4	Sorted cell	ENSG00000185324	CDK10	4247	0.000381934701784657	0.00725482609898811	0.049116518501061	0.932944634775827	0.0103020859223386	16:89723759	rs4785590	chr16.2		16	89723759	16:89688036	3.79147e-08	16:89723759	2.01031629529735e-08	5313	6438	0.991624588661055	0.989717862853612	88682328	90122059	ENSG00000185324	ENSG00000185324	protein_coding	89686689	1	37070	1347	37070	5	1	5	88682328	90122059	1439731	54368
OA_McDonald_36411363_3	OArth (McDonald, Multi)	OTH	CD4_anti_CD3_CD28_Sch	CD4_anti_CD3_CD28_Sch	CD4	Sorted cell	ENSG00000129347	KRI1	4058	3.60736043436871e-08	0.0115810458798075	3.07835536459665e-06	0.988272867247361	0.000142972443863283	19:10566005	rs3218222	chr19.1		19	10566005	19:10566005	6.13628e-12	19:10689074	3.2334529369479e-08	5008	6062	0.99996561516662	0.998938903905844	9567859	11565537	ENSG00000129347	ENSG00000129347	protein_coding	10566010	-1	5	5	-123064	0	0	5	9567216	11566017	1998801	54370
OA_McDonald_36411363_3	OArth (McDonald, Multi)	OTH	Mem_CD4_UT	CD4_mem_UT	CD4	Sorted cell	ENSG00000023902	PLEKHO1	1244	0.000162816439335133	2.28605801424038e-05	0.825439041601918	0.115780292120134	0.0585949892584701	1:150510879	rs3737240	chr1.2		1	150510879	1:151084065	0.00184167	1:150510879	1.39025465869838e-09	1956	2313	0.926627759936143	0.974736410567013	149883340	151147269	ENSG00000023902.13	PLEKHO1	protein_coding	150149916	1	360963	934149	360963	13	44	13	149150124	151149157	1999033	111233
OA_McDonald_36411363_3	OArth (McDonald, Multi)	OTH	Mem_CD4_UT	CD4_mem_UT	CD4	Sorted cell	ENSG00000143384	MCL1	1651	0.000114360540756057	4.87082214829919e-05	0.579781770015019	0.246592610852766	0.173462550369976	1:150510879	rs3737240	chr1.2		1	150510879	1:150609177	1.08367e-08	1:150510879	1.39025465869838e-09	2597	3000	0.911288064977458	0.974730175853187	149883340	151578844	ENSG00000143384.12	MCL1	protein_coding	150579610	-1	68731	-29567	68731	8	2	8	149584492	151579622	1995130	111234
OA_McDonald_36411363_3	OArth (McDonald, Multi)	OTH	Mem_CD4_UT	CD4_mem_UT	CD4	Sorted cell	ENSG00000143418	CERS2	2238	7.29452174535243e-12	0.000197244663184518	3.69747884920484e-08	0.999802310704236	4.07650498052649e-07	1:150960025	rs34985895	chr1.2		1	150960025	1:150960025	4.62705e-19	1:150510879	1.39025465869838e-09	3280	3776	0.971558619225885	0.974752163398251	149978479	151974949	ENSG00000143418.19	CERS2	protein_coding	150974835	-1	14810	14810	463956	2	2	22	149975203	151974949	1999746	111235
OA_McDonald_36411363_3	OArth (McDonald, Multi)	OTH	Mem_CD4_UT	CD4_mem_UT	CD4	Sorted cell	ENSG00000179818	PCBP1-AS1	4023	2.15059647920471e-15	9.94892624576525e-06	2.16161506005706e-10	0.999989956653522	9.42040711542703e-08	2:70100704	rs10205547	chr2.2		2	70100704	2:70086436	8.40835e-25	2:70488656	1.01808980653971e-11	5682	6618	0.967715121914097	0.999767132202804	69103313	71103201	ENSG00000179818.13	PCBP1-AS1	lncRNA	70102909	-1	2205	16473	-385747	0	2	8	69103313	71103201	1999888	111244
OA_McDonald_36411363_3	OArth (McDonald, Multi)	OTH	Mem_CD4_UT	CD4_mem_UT	CD4	Sorted cell	ENSG00000035141	FAM136A	4051	1.40991877658763e-10	9.94878080680008e-06	1.41714246497665e-05	0.999975315903457	5.63750094983509e-07	2:70488656	rs7561547	chr2.2		2	70488656	2:70197964	8.83011e-14	2:70488656	1.01808980653971e-11	5671	6803	0.978955930285974	0.999767326643778	69302762	71301720	ENSG00000035141.7	FAM136A	protein_coding	70302067	-1	-186589	104103	-186589	1	4	1	69302762	71301720	1998958	111236
OA_McDonald_36411363_3	OArth (McDonald, Multi)	OTH	Mem_CD4_UT	CD4_mem_UT	CD4	Sorted cell	ENSG00000075292	ZNF638	3960	4.13259671704945e-07	9.51638595155418e-06	0.0415376529848094	0.956509329096481	0.001943088273087	2:70488656	rs7561547	chr2.2		2	70488656	2:71307338	3.8112e-11	2:70488656	1.01808980653971e-11	5468	7495	0.925645422614773	0.999767868430203	70277794	72276244	ENSG00000075292.18	ZNF638	protein_coding	71331782	1	-843126	-24444	-843126	19	0	19	70277115	72276497	1999382	111237
OA_McDonald_36411363_3	OArth (McDonald, Multi)	OTH	Mem_CD4_UT	CD4_mem_UT	CD4	Sorted cell	ENSG00000115998	C2orf42	4009	1.98666479701555e-08	9.92845653694262e-06	0.00199684340439045	0.997932341828851	6.08664435739853e-05	2:70488656	rs7561547	chr2.2		2	70488656	2:70183395	1.43603e-10	2:70488656	1.01808980653971e-11	5634	6775	0.984344441801894	0.999767215291228	69248822	71247784	ENSG00000115998.7	C2orf42	protein_coding	70191019	-1	-297637	7624	-297637	6	0	6	69248822	71248397	1999575	111238
OA_McDonald_36411363_3	OArth (McDonald, Multi)	OTH	Mem_CD4_UT	CD4_mem_UT	CD4	Sorted cell	ENSG00000116001	TIA1	4009	7.67094801825716e-07	9.13789300520566e-06	0.0771024985125302	0.91846221717802	0.00442537932164264	2:70488656	rs7561547	chr2.2		2	70488656	2:70305292	5.33522e-08	2:70488656	1.01808980653971e-11	5634	6775	0.970279965628899	0.999767215291228	69248822	71247784	ENSG00000116001.15	TIA1	protein_coding	70248628	-1	-240028	-56664	-240028	5	4	5	69248822	71248397	1999575	111239
OA_McDonald_36411363_3	OArth (McDonald, Multi)	OTH	Mem_CD4_UT	CD4_mem_UT	CD4	Sorted cell	ENSG00000116005	PCYOX1	4016	4.17151107457888e-06	5.61503685614824e-06	0.419288370252227	0.564347827037514	0.0163540161623293	2:70488656	rs7561547	chr2.2		2	70488656	2:70200456	1.17659e-07	2:70488656	1.01808980653971e-11	5638	6776	0.906582102693098	0.999767212305731	69273327	71257360	ENSG00000116005.11	PCYOX1	protein_coding	70258137	1	230519	-57681	230519	4	1	4	69259284	71257360	1998076	111240
OA_McDonald_36411363_3	OArth (McDonald, Multi)	OTH	Mem_CD4_UT	CD4_mem_UT	CD4	Sorted cell	ENSG00000124357	NAGK	4047	2.59129006604418e-10	9.94866982518001e-06	2.6045637248275e-05	0.999963100603903	9.04829893568615e-07	2:70488656	rs7561547	chr2.2		2	70488656	2:71090845	5.32028e-16	2:70488656	1.01808980653971e-11	5628	7480	0.992872188136547	0.999767858517351	70065520	72062772	ENSG00000124357.12	NAGK	protein_coding	71068648	1	-579992	22197	-579992	14	0	14	70064707	72062772	1998065	111241
OA_McDonald_36411363_3	OArth (McDonald, Multi)	OTH	Mem_CD4_UT	CD4_mem_UT	CD4	Sorted cell	ENSG00000143977	SNRPG	4056	3.66161120990848e-06	6.12211564689842e-06	0.368037141688514	0.615314944674684	0.0166381299099446	2:70488656	rs7561547	chr2.2		2	70488656	2:70333982	8.8636e-11	2:70488656	1.01808980653971e-11	5676	6801	0.918363993688535	0.999767317959959	69294564	71293455	ENSG00000143977.13	SNRPG	protein_coding	70293740	-1	-194916	-40242	-194916	3	2	3	69294564	71293455	1998891	111242
OA_McDonald_36411363_3	OArth (McDonald, Multi)	OTH	Mem_CD4_UT	CD4_mem_UT	CD4	Sorted cell	ENSG00000163235	TGFA	4186	6.24402636805559e-07	9.30777716970844e-06	0.0627600834875802	0.935541795634115	0.00168818869849821	2:70488656	rs7561547	chr2.2		2	70488656	2:70552659	8.41301e-09	2:70488656	1.01808980653971e-11	5832	7070	0.986013298308378	0.999769397409762	69554398	71553981	ENSG00000163235.15	TGFA	protein_coding	70553826	-1	65170	1167	65170	0	0	0	69554398	71553981	1999583	111243
OA_McDonald_36411363_3	OArth (McDonald, Multi)	OTH	Mem_CD4_UT	CD4_mem_UT	CD4	Sorted cell	ENSG00000196975	ANXA4	4308	1.52527618328988e-06	8.33566488532006e-06	0.153309066022245	0.837819392462994	0.00886168057369102	2:70488656	rs7561547	chr2.2		2	70488656	2:69753970	3.32704e-11	2:70488656	1.01808980653971e-11	5811	6764	0.924506018045014	0.999767141468741	68645144	70643566	ENSG00000196975.15	ANXA4	protein_coding	69742134	1	746522	11836	746522	16	0	16	68644441	70644219	1999778	111245
OA_McDonald_36411363_3	OArth (McDonald, Multi)	OTH	Mem_CD4_UT	CD4_mem_UT	CD4	Sorted cell	ENSG00000244617	ASPRV1	4169	1.14199233770578e-08	9.93715515266158e-06	0.00114784319830278	0.998806626206351	3.5582020270208e-05	2:70488656	rs7561547	chr2.2		2	70488656	2:69998265	2.79428e-11	2:70488656	1.01808980653971e-11	5714	6696	0.923447980320256	0.999767145778126	68964107	70958261	ENSG00000244617.2	ASPRV1	protein_coding	69961631	-1	-527025	-36634	-527025	11	0	11	68962790	70962227	1999437	111246
OA_McDonald_36411363_3	OArth (McDonald, Multi)	OTH	Mem_CD4_UT	CD4_mem_UT	CD4	Sorted cell	ENSG00000281195	AC007878.1	3822	2.3846351921601e-09	9.94646127784818e-06	0.0002396849666613	0.999740841782578	9.52440484761202e-06	2:70488656	rs7561547	chr2.2		2	70488656	2:71435440	2.49706e-18	2:70488656	1.01808980653971e-11	5276	7296	0.976847121946799	0.999767772728553	70374349	72373727	ENSG00000281195.1	AC007878.1	lncRNA	71373938	1	-885282	61502	-885282	20	1	20	70374048	72373727	1999679	111247
OA_McDonald_36411363_3	OArth (McDonald, Multi)	OTH	Mem_CD4_UT	CD4_mem_UT	CD4	Sorted cell	ENSG00000145214	DGKQ	3779	1.13296718672304e-82	0.00590528217257712	1.90706692343107e-80	0.99400639625875	8.83215686867415e-05	4:973551	rs113075206	chr4.1		4	973551	4:973551	1.42216e-106	4:1763447	6.15466838159535e-09	5665	6698	1	0.996472303849396	68894	1986530	ENSG00000145214.13	DGKQ	protein_coding	973569	-1	18	18	-789878	0	0	23	10354	1986530	1976176	111256
OA_McDonald_36411363_3	OArth (McDonald, Multi)	OTH	Mem_CD4_UT	CD4_mem_UT	CD4	Sorted cell	ENSG00000127415	IDUA	3779	9.15488120399064e-10	0.00590068012135621	1.5409953030122e-07	0.993230194727921	0.000868970135703017	4:987108	rs11248061	chr4.1		4	987108	4:987108	2.18208e-18	4:1763447	6.15466838159535e-09	5665	6698	0.999999701276895	0.996472303849396	68894	1986530	ENSG00000127415.12	IDUA	protein_coding	987044	1	64	64	776403	0	0	22	10354	1986530	1976176	111255
OA_McDonald_36411363_3	OArth (McDonald, Multi)	OTH	Mem_CD4_UT	CD4_mem_UT	CD4	Sorted cell	ENSG00000196810	CTBP1-DT	4045	3.52283467564917e-18	0.00590587960807313	5.92966114553579e-16	0.994081959834167	1.21605577591335e-05	4:1249218	rs112869142	chr4.1		4	1249218	4:1250089	1.46476e-26	4:1763447	6.15466838159535e-09	5962	6904	0.925366773218863	0.996366621663218	249767	2249015	ENSG00000196810.4	CTBP1-AS2	lncRNA	1249221	1	-3	868	514226	0	0	11	249767	2249065	1999298	111261
OA_McDonald_36411363_3	OArth (McDonald, Multi)	OTH	Mem_CD4_UT	CD4_mem_UT	CD4	Sorted cell	ENSG00000163945	UVSSA	4211	6.55272878459567e-15	0.00590578140056521	1.10297600188617e-12	0.994079746266274	1.44723320502614e-05	4:1320554	rs6826688	chr4.1		4	1320554	4:1320554	7.61601e-25	4:1763447	6.15466838159535e-09	6073	7061	0.999721594457368	0.996320011605742	347481	2346941	ENSG00000163945.16	UVSSA	protein_coding	1347208	1	-26654	-26654	416239	0	0	9	347481	2347186	1999705	111258
OA_McDonald_36411363_3	OArth (McDonald, Multi)	OTH	Mem_CD4_UT	CD4_mem_UT	CD4	Sorted cell	ENSG00000090316	MAEA	4105	4.02574154919005e-13	0.00590586654526974	6.77616670890286e-11	0.994081083735765	1.30496508022465e-05	4:1359533	rs3796613	chr4.1		4	1359533	4:1358897	1.42786e-21	4:1763447	6.15466838159535e-09	6020	6936	0.999855084844675	0.996371540861111	304291	2289600	ENSG00000090316.15	MAEA	protein_coding	1289891	1	69642	69006	473556	3	3	10	290094	2289600	1999506	111254
OA_McDonald_36411363_3	OArth (McDonald, Multi)	OTH	Mem_CD4_UT	CD4_mem_UT	CD4	Sorted cell	ENSG00000244459	RP11-1398P2.1	4361	2.30162101909356e-06	0.00590239154089604	0.0003874310316399	0.993547106496499	0.000160769309946204	4:1606497	rs12501769	chr4.1		4	1606497	4:1605698	1.25917e-17	4:1763447	6.15466838159535e-09	6205	7283	0.999627005269963	0.996310594780438	580563	2580136	ENSG00000244459.2	AC147067.1	lncRNA	1580267	-1	-26230	-25431	-183180	0	0	5	580563	2580136	1999573	111262
OA_McDonald_36411363_3	OArth (McDonald, Multi)	OTH	Mem_CD4_UT	CD4_mem_UT	CD4	Sorted cell	ENSG00000174137	FAM53A	4432	0.000113098666356975	0.00312259066055307	0.0190393537438359	0.524759934092978	0.452965022836276	4:1684252	rs3134867	chr4.1		4	1684252	4:1684252	1.51649e-09	4:1763447	6.15466838159535e-09	6261	7275	0.981137373965021	0.996325072627121	684999	2683358	ENSG00000174137.12	FAM53A	protein_coding	1684313	-1	61	61	-79134	0	0	3	684369	2683358	1998989	111259
OA_McDonald_36411363_3	OArth (McDonald, Multi)	OTH	Mem_CD4_UT	CD4_mem_UT	CD4	Sorted cell	ENSG00000159733	ZFYVE28	3595	0.00152858232262863	0.00431154105298415	0.256894081010544	0.724573716688017	0.0126920789258268	4:1763447	rs12509303	chr4.1		4	1763447	4:2409316	1.72227e-08	4:1763447	6.15466838159535e-09	5271	6240	0.950019944434572	0.99831474205696	1418997	3418644	ENSG00000159733.13	ZFYVE28	protein_coding	2418645	-1	655198	9329	655198	14	0	14	1418715	3418644	1999929	111257
OA_McDonald_36411363_3	OArth (McDonald, Multi)	OTH	Mem_CD4_UT	CD4_mem_UT	CD4	Sorted cell	ENSG00000178222	RNF212	3822	3.70227362023223e-06	0.00590188696823961	0.000623184426497616	0.993433804667026	3.74216646163076e-05	4:1763447	rs12509303	chr4.1		4	1763447	4:1113988	1.18886e-10	4:1763447	6.15466838159535e-09	5784	6785	0.99946527367534	0.996447726661536	114388	2111039	ENSG00000178222.12	RNF212	protein_coding	1113564	-1	-649883	-424	-649883	18	1	18	114127	2111039	1996912	111260
OA_McDonald_36411363_3	OArth (McDonald, Multi)	OTH	Mem_CD4_UT	CD4_mem_UT	CD4	Sorted cell	ENSG00000280927	CTBP1-AS	4011	4.86361404558901e-05	0.00585465272310298	0.00818649099686956	0.985460969117757	0.000449251021815422	4:1763447	rs12509303	chr4.1		4	1763447	4:1073850	2.10463e-08	4:1763447	6.15466838159535e-09	5939	6911	0.965346073818894	0.996457045563096	211388	2207163	ENSG00000280927.1	CTBP1-AS	lncRNA	1210120	1	553327	-136270	553327	13	5	13	211388	2207163	1995775	111264
OA_McDonald_36411363_3	OArth (McDonald, Multi)	OTH	Mem_CD4_UT	CD4_mem_UT	CD4	Sorted cell	ENSG00000137216	TMEM63B	2955	3.94388186649184e-16	0.000904091811808555	4.35829383731293e-13	0.999091217271798	4.69091595489454e-06	6:44108920	rs9394984	chr6.1		6	44108920	6:44149255	3.81824e-24	6:44477709	2.49874085415775e-09	4511	5770	0.999999280778994	0.999808650337499	43127704	45126702	ENSG00000137216.18	TMEM63B	protein_coding	44127554	1	-18634	21701	350155	1	0	12	43127657	45126702	1999045	111265
OA_McDonald_36411363_3	OArth (McDonald, Multi)	OTH	Mem_CD4_UT	CD4_mem_UT	CD4	Sorted cell	ENSG00000105854	PON2	3315	4.21388875364725e-14	7.74457328545549e-09	5.44105532151551e-06	0.999994402764245	1.48435818366762e-07	7:96081816	rs2214162	chr7.2		7	96081816	7:95477117	1.18372e-13	7:96081816	7.62954729177585e-15	4720	5304	0.999999110681197	0.999997258383118	94437712	96434948	ENSG00000105854.12	PON2	protein_coding	95435028	-1	-646788	-42089	-646788	3	0	3	94435329	96434948	1999619	111266
OA_McDonald_36411363_3	OArth (McDonald, Multi)	OTH	Mem_CD4_UT	CD4_mem_UT	CD4	Sorted cell	ENSG00000119411	BSPRY	4085	4.75226407532982e-23	5.38175873404938e-06	8.83027030964202e-18	0.999994604852896	1.3388371765044e-08	9:113351116	rs7873862	chr9.5		9	113351116	9:113351116	6.31207e-29	9:114134933	5.9285513217232e-12	5944	6545	0.999999943093316	0.999998506676018	112349696	114349427	ENSG00000119411.10	BSPRY	protein_coding	113349541	1	1575	1575	785392	0	0	8	112349696	114349427	1999731	111268
OA_McDonald_36411363_3	OArth (McDonald, Multi)	OTH	Mem_CD4_UT	CD4_mem_UT	CD4	Sorted cell	ENSG00000119431	HDHD3	4049	7.44972997960942e-31	5.38175880979442e-06	1.38424817648045e-25	0.999994609062235	9.17895918905484e-09	9:113377004	rs3750523	chr9.5		9	113377004	9:113377004	2.97399e-41	9:114134933	5.9285513217232e-12	5884	6531	1	0.999998504211212	112377287	114375998	ENSG00000119431.9	HDHD3	protein_coding	113376986	-1	-18	-18	-757947	0	0	7	112377195	114376973	1999778	111269
OA_McDonald_36411363_3	OArth (McDonald, Multi)	OTH	Mem_CD4_UT	CD4_mem_UT	CD4	Sorted cell	ENSG00000157693	TMEM268	4568	4.77105185540519e-07	4.80248774016586e-06	0.0886518492955333	0.89232161377893	0.0190212573326109	9:114134933	rs891720	chr9.5		9	114134933	9:114606637	7.58517e-09	9:114134933	5.9285513217232e-12	6431	7227	0.943167480553527	0.999998392630116	113611420	115611157	ENSG00000157693.14	TMEM268	protein_coding	114611291	1	-476358	-4654	-476358	7	0	7	113611420	115611157	1999737	111270
OA_McDonald_36411363_3	OArth (McDonald, Multi)	OTH	Mem_CD4_UT	CD4_mem_UT	CD4	Sorted cell	ENSG00000106948	AKNA	4048	1.21275532400864e-06	4.09975503143251e-06	0.2253444294986	0.761757684571074	0.0128925734199705	9:114140407	rs4979340	chr9.5		9	114140407	9:114360335	4.9485e-12	9:114134933	5.9285513217232e-12	5840	6693	0.955473747257922	0.999998374858703	113394516	115394062	ENSG00000106948.16	AKNA	protein_coding	114387982	-1	247575	27647	253049	3	0	3	113394516	115394241	1999725	111267
OA_McDonald_36411363_3	OArth (McDonald, Multi)	OTH	Mem_CD4_UT	CD4_mem_UT	CD4	Sorted cell	ENSG00000173598	NUDT4	3973	2.06301904601996e-10	0.0024798967548261	8.29831344422162e-08	0.997516745443767	3.27461197049007e-06	12:93391394	rs4761709	chr12.1		12	93391394	12:93391394	1.48078e-22	12:93742233	1.25333727037787e-08	5461	6525	0.998843043219917	0.978703699633733	92378531	94377738	ENSG00000173598.13	NUDT4	protein_coding	93377925	1	13469	13469	364308	0	0	8	92377928	94377738	1999810	111272
OA_McDonald_36411363_3	OArth (McDonald, Multi)	OTH	Mem_CD4_UT	CD4_mem_UT	CD4	Sorted cell	ENSG00000198015	MRPL42	3847	2.58297329897623e-08	0.00247987567503572	1.03897595300129e-05	0.997505926320034	3.78241566889671e-06	12:93475663	rs4761725	chr12.1		12	93475663	12:93474268	1.02604e-15	12:93742233	1.25333727037787e-08	5373	6381	0.957724031572402	0.978709470429544	92468587	94465233	ENSG00000198015.12	MRPL42	protein_coding	93467514	1	8149	6754	274719	0	0	6	92468459	94465233	1996774	111273
OA_McDonald_36411363_3	OArth (McDonald, Multi)	OTH	Mem_CD4_UT	CD4_mem_UT	CD4	Sorted cell	ENSG00000120833	SOCS2	3899	4.97362921311409e-05	0.000236186162822107	0.0200062524446674	0.093232120236896	0.886475704863483	12:93739508	rs10777538	chr12.1		12	93739508	12:93737191	1.32867e-11	12:93742233	1.25333727037787e-08	5440	6502	0.965683437219636	0.978698723028918	92570036	94569680	ENSG00000120833.13	SOCS2	protein_coding	93572675	1	166833	164516	169558	3	2	3	92570036	94569680	1999644	111271
OA_McDonald_36411363_3	OArth (McDonald, Multi)	OTH	Mem_CD4_UT	CD4_mem_UT	CD4	Sorted cell	ENSG00000182376	AC138028.1	5319	9.59519728571573e-26	0.0118581068384148	7.97799988419994e-24	0.985946937264551	0.00219495589703387	16:88743486	rs9933846	chr16.1		16	88743486	16:88742960	2.69853e-40	16:89723759	2.01031629529735e-08	7609	9658	0.997756263208901	0.9286503950578	87742770	89742763	ENSG00000182376.2	AC138028.1	lncRNA	88742767	1	719	193	980992	0	0	40	87742768	89742763	1999995	111284
OA_McDonald_36411363_3	OArth (McDonald, Multi)	OTH	Mem_CD4_UT	CD4_mem_UT	CD4	Sorted cell	ENSG00000182376	AC138028.1	5319	9.59519728571573e-26	0.0118581068384148	7.97799988419994e-24	0.985946937264551	0.00219495589703387	16:88743486	rs9933846	chr16.2		16	88743486	16:88742960	2.69853e-40	16:89723759	2.01031629529735e-08	7609	9658	0.997756263208901	0.9286503950578	87742770	89742763	ENSG00000182376.2	AC138028.1	lncRNA	88742767	1	719	193	980992	0	0	40	87742768	89742763	1999995	111284
OA_McDonald_36411363_3	OArth (McDonald, Multi)	OTH	Mem_CD4_UT	CD4_mem_UT	CD4	Sorted cell	ENSG00000198931	APRT	5415	0.000638622921631719	0.0075538107675624	0.0769667759693306	0.910375650932583	0.00446513940889192	16:88768733	rs28696750	chr16.1		16	88768733	16:88810258	4.16667e-17	16:89723759	2.01031629529735e-08	7724	9701	0.978635824553561	0.937613563514231	87812022	89811222	ENSG00000198931.10	APRT	protein_coding	88811928	-1	43195	1670	-911831	2	0	37	87812022	89811567	1999545	111287
OA_McDonald_36411363_3	OArth (McDonald, Multi)	OTH	Mem_CD4_UT	CD4_mem_UT	CD4	Sorted cell	ENSG00000198931	APRT	5415	0.000638622921631719	0.0075538107675624	0.0769667759693306	0.910375650932583	0.00446513940889192	16:88768733	rs28696750	chr16.2		16	88768733	16:88810258	4.16667e-17	16:89723759	2.01031629529735e-08	7724	9701	0.978635824553561	0.937613563514231	87812022	89811222	ENSG00000198931.10	APRT	protein_coding	88811928	-1	43195	1670	-911831	2	0	37	87812022	89811567	1999545	111287
OA_McDonald_36411363_3	OArth (McDonald, Multi)	OTH	Mem_CD4_UT	CD4_mem_UT	CD4	Sorted cell	ENSG00000259877	ZNF778-DT	4918	1.36110908182099e-07	0.00812544847928595	1.66137184831565e-05	0.991793367974448	6.44337168746731e-05	16:89146351	rs117461104	chr16.2		16	89146351	16:89210177	1.00649e-16	16:89723759	2.01031629529735e-08	6936	8680	0.952857151101242	0.938901320151462	88220119	90106346	ENSG00000259877.2	AC009113.1	lncRNA	89217653	-1	71302	7476	-506106	2	0	23	88219719	90207399	1987680	111289
OA_McDonald_36411363_3	OArth (McDonald, Multi)	OTH	Mem_CD4_UT	CD4_mem_UT	CD4	Sorted cell	ENSG00000180422	LINC00304	5126	1.13139956634442e-12	0.00812479201798176	1.38108221507536e-10	0.991780795631514	9.44122112662899e-05	16:89160671	rs78853072	chr16.2		16	89160671	16:89160671	9.06369e-22	16:89723759	2.01031629529735e-08	7178	9027	0.999999956233441	0.938827311760999	88159770	90106346	ENSG00000180422.3	LINC00304	lncRNA	89159220	1	1451	1451	564539	0	0	25	88159588	90106440	1946852	111283
OA_McDonald_36411363_3	OArth (McDonald, Multi)	OTH	Mem_CD4_UT	CD4_mem_UT	CD4	Sorted cell	ENSG00000176715	ACSF3	5324	9.18063092740447e-12	0.00812489734418327	1.12069501402078e-09	0.991819734225785	5.5367300158307e-05	16:89172319	rs1109821	chr16.2		16	89172319	16:89093921	1.26518e-20	16:89723759	2.01031629529735e-08	7429	9406	0.999573503579944	0.938718493044465	88091871	90087938	ENSG00000176715.15	ACSF3	protein_coding	89093852	1	78467	69	629907	2	0	27	88089999	90087938	1997939	111281
OA_McDonald_36411363_3	OArth (McDonald, Multi)	OTH	Mem_CD4_UT	CD4_mem_UT	CD4	Sorted cell	ENSG00000268218	AC137932.3	4785	1.46983684144947e-05	0.00811017673899739	0.00179407112737576	0.989921385919774	0.000159667845437778	16:89269971	rs17783319	chr16.2		16	89269971	16:89281630	8.16746e-15	16:89723759	2.01031629529735e-08	6764	8398	0.995342246686861	0.938939986778597	88268197	90106346	ENSG00000268218.1	AC137932.3	lncRNA	89268104	1	1867	13526	455655	0	0	20	88268197	90227647	1959450	111290
OA_McDonald_36411363_3	OArth (McDonald, Multi)	OTH	Mem_CD4_UT	CD4_mem_UT	CD4	Sorted cell	ENSG00000197912	SPG7	4270	5.60947791125705e-10	0.0081256721737225	6.84637316454147e-08	0.991738796313249	0.000135462488348417	16:89388516	rs2965823	chr16.2		16	89388516	16:89519219	4.00158e-18	16:89723759	2.01031629529735e-08	5890	7427	0.938674624820454	0.939163119265658	88491084	90106346	ENSG00000197912.14	SPG7	protein_coding	89508403	1	-119887	10816	215356	4	0	13	88491084	90227647	1736563	111286
OA_McDonald_36411363_3	OArth (McDonald, Multi)	OTH	Mem_CD4_UT	CD4_mem_UT	CD4	Sorted cell	ENSG00000178773	CPNE7	3983	6.33428504880791e-11	0.00812655027274111	7.73089673543642e-09	0.991832785218491	4.06567145280188e-05	16:89591845	rs4785695	chr16.2		16	89591845	16:89591845	6.69364e-19	16:89723759	2.01031629529735e-08	5517	6895	0.999999996503424	0.939237124108179	88575770	90106346	ENSG00000178773.14	CPNE7	protein_coding	89575758	1	16087	16087	148001	0	0	10	88575770	90227647	1651877	111282
OA_McDonald_36411363_3	OArth (McDonald, Multi)	OTH	Mem_CD4_UT	CD4_mem_UT	CD4	Sorted cell	ENSG00000131165	CHMP1A	3819	6.07454496110135e-06	0.00803556621034962	0.000741304257960859	0.980595327003754	0.0106217279829738	16:89632344	rs420332	chr16.2		16	89632344	16:89645730	1.79117e-13	16:89723759	2.01031629529735e-08	5270	6555	0.978511930266983	0.939276138393158	88657867	90106346	ENSG00000131165.14	CHMP1A	protein_coding	89657708	-1	25364	11978	-66051	0	0	8	88657867	90227647	1569780	111280
OA_McDonald_36411363_3	OArth (McDonald, Multi)	OTH	Mem_CD4_UT	CD4_mem_UT	CD4	Sorted cell	ENSG00000185324	CDK10	3768	1.40893874507991e-52	0.00812417504743508	1.71932179710877e-50	0.991388558287728	0.000487266664834166	16:89694304	rs2115400	chr16.2		16	89694304	16:89694244	3.82454e-81	16:89723759	2.01031629529735e-08	5197	6451	1.00000000000001	0.939293787419086	88680891	90106346	ENSG00000185324.21	CDK10	protein_coding	89686689	1	7615	7555	37070	1	1	5	88680891	90227647	1546756	111285
OA_McDonald_36411363_3	OArth (McDonald, Multi)	OTH	Mem_CD4_UT	CD4_mem_UT	CD4	Sorted cell	ENSG00000259803	SLC22A31	4961	1.36323568595758e-05	0.00811163234648657	0.00166397952903706	0.990114011315483	9.67444521339869e-05	16:89723759	rs4785590	chr16.2		16	89723759	16:89185368	1.82866e-13	16:89723759	2.01031629529735e-08	6990	8774	0.98612996223046	0.938884654253388	88201995	90106346	ENSG00000259803.6	SLC22A31	protein_coding	89200537	-1	-523222	15169	-523222	24	0	24	88201863	90190520	1988657	111288
OA_McDonald_36411363_3	OArth (McDonald, Multi)	OTH	Mem_CD4_UT	CD4_mem_UT	CD4	Sorted cell	ENSG00000080573	COL5A3	3726	2.00005074214286e-22	0.0116715229619163	1.69353268820662e-20	0.988280112400922	4.83646371630834e-05	19:10003357	rs749261	chr19.1		19	10003357	19:10003357	1.88577e-34	19:10689074	3.2334529369479e-08	5853	6101	0.99999999999999	0.997637212555332	9011587	11010261	ENSG00000080573.6	COL5A3	protein_coding	10010504	-1	7147	7147	-678570	0	0	36	9010599	11010261	1999662	111296
OA_McDonald_36411363_3	OArth (McDonald, Multi)	OTH	Mem_CD4_UT	CD4_mem_UT	CD4	Sorted cell	ENSG00000130816	DNMT1	3494	4.95977912711867e-17	0.0116163316417118	4.21993875194378e-15	0.988354600285255	2.9068073025603e-05	19:10129267	rs35374357	chr19.1		19	10129267	19:10129267	9.62992e-31	19:10689074	3.2334529369479e-08	5461	6034	0.932807588352158	0.996470197692046	9231304	11230959	ENSG00000130816.14	DNMT1	protein_coding	10194953	-1	65686	65686	-494121	0	0	27	9231304	11231201	1999897	111299
OA_McDonald_36411363_3	OArth (McDonald, Multi)	OTH	Mem_CD4_UT	CD4_mem_UT	CD4	Sorted cell	ENSG00000267534	S1PR2	3494	1.58911974900648e-05	0.0115990731051974	0.00135207392072061	0.986885952904433	0.000147008872159007	19:10228000	rs8104426	chr19.1		19	10228000	19:10228000	1.33605e-11	19:10689074	3.2334529369479e-08	5461	6034	0.999057229063898	0.996470197692046	9231304	11230959	ENSG00000267534.2	S1PR2	protein_coding	10231331	-1	3331	3331	-457743	0	0	26	9231304	11231201	1999897	111302
OA_McDonald_36411363_3	OArth (McDonald, Multi)	OTH	Mem_CD4_UT	CD4_mem_UT	CD4	Sorted cell	ENSG00000102575	ACP5	3380	8.89075026853824e-06	0.0116699619010492	0.000752311303082789	0.987480517289151	8.83187564480071e-05	19:10689074	rs2742313	chr19.1		19	10689074	19:11576380	1.40926e-19	19:10689074	3.2334529369479e-08	4936	5938	0.968212394431871	0.996365503800004	10579121	12578927	ENSG00000102575.10	ACP5	protein_coding	11577645	-1	888571	1265	888571	37	0	37	10579121	12578927	1999806	111297
OA_McDonald_36411363_3	OArth (McDonald, Multi)	OTH	Mem_CD4_UT	CD4_mem_UT	CD4	Sorted cell	ENSG00000161888	SPC24	3337	0.00345442492504235	0.00805266483098723	0.292333971123527	0.681434917009361	0.0147240221110821	19:10689074	rs2742313	chr19.1		19	10689074	19:11146623	2.37833e-08	19:10689074	3.2334529369479e-08	5002	5883	0.943677848145389	0.996421224336928	10156335	12153414	ENSG00000161888.11	SPC24	protein_coding	11155782	-1	466708	9159	466708	13	0	13	10156335	12153414	1997079	111301
OA_McDonald_36411363_3	OArth (McDonald, Multi)	OTH	Mem_CD4_UT	CD4_mem_UT	CD4	Sorted cell	ENSG00000142453	CARM1	3742	2.37896212038305e-07	0.0115570022270887	2.02413969778623e-05	0.983317215872998	0.00510530260672333	19:10871316	rs117569851	chr19.1		19	10871316	19:10871316	7.7016e-14	19:10689074	3.2334529369479e-08	5565	6443	0.999968189393553	0.996099992370636	9871658	11871336	ENSG00000142453.11	CARM1	protein_coding	10871553	1	-237	-237	-182479	0	0	6	9871658	11871336	1999678	111300
OA_McDonald_36411363_3	OArth (McDonald, Multi)	OTH	Mem_CD4_UT	CD4_mem_UT	CD4	Sorted cell	ENSG00000130175	PRKCSH	3296	5.15396998099382e-10	0.0116780099918304	4.36158592397261e-08	0.988260269863483	6.1676013430933e-05	19:11448343	rs160841	chr19.1		19	11448343	19:11448343	5.15526e-24	19:10689074	3.2334529369479e-08	5000	5791	0.900009801107125	0.996418142248342	10436095	12434898	ENSG00000130175.9	PRKCSH	protein_coding	11435635	1	12708	12708	-746561	0	0	29	10436095	12435013	1998918	111298
OA_McDonald_36411363_3	OArth (McDonald, Multi)	OTH	Naive_CD4_BP	CD4_naive_BP	CD4	Sorted cell	ENSG00000143437	ARNT	2637	8.31460361019665e-06	0.000188862059659801	0.0420073132488585	0.954167841021777	0.00362766906609503	1:150510879	rs3737240	chr1.2		1	150510879	1:150800137	1.30373e-09	1:150510879	1.39025465869838e-09	4302	3569	0.918596446132992	0.971356562313137	149877335	151875650	ENSG00000143437	ENSG00000143437	protein_coding	150876599	-1	365720	76462	365720	17	1	17	149876917	151875827	1998910	157080
OA_McDonald_36411363_3	OArth (McDonald, Multi)	OTH	Naive_CD4_BP	CD4_naive_BP	CD4	Sorted cell	ENSG00000143457	GOLPH3L	2298	2.82402330004924e-08	0.000197863642172283	0.000142676158805027	0.999652660421104	6.7715376843994e-06	1:150510879	rs3737240	chr1.2		1	150510879	1:150709739	6.42866e-10	1:150510879	1.39025465869838e-09	4159	3135	0.905869109618815	0.971357462196304	149787619	151697079	ENSG00000143457	ENSG00000143457	protein_coding	150697154	-1	186275	-12585	186275	13	0	13	149704375	151697079	1992704	157078
OA_McDonald_36411363_3	OArth (McDonald, Multi)	OTH	Naive_CD4_BP	CD4_naive_BP	CD4	Sorted cell	ENSG00000163155	LYSMD1	2884	9.24078977028535e-06	0.000187403953353653	0.0466631237110764	0.946318225522113	0.00682200602368656	1:150539152	rs61819435	chr1.2		1	150539152	1:151131579	9.97369e-08	1:150510879	1.39025465869838e-09	4339	3794	0.951148765653136	0.971342410095621	150165955	152161660	ENSG00000163155	ENSG00000163155	protein_coding	151165902	-1	626750	34323	655023	34	4	35	150165955	152165732	1999777	157081
OA_McDonald_36411363_3	OArth (McDonald, Multi)	OTH	Naive_CD4_BP	CD4_naive_BP	CD4	Sorted cell	ENSG00000143387	CTSK	2507	2.18879087768152e-36	0.000197892702766167	1.10582792037979e-32	0.99979983100801	2.27628922145849e-06	1:150869191	rs11204735	chr1.2		1	150869191	1:150869191	1.34634e-30	1:150510879	1.39025465869838e-09	4209	3401	0.913255834184432	0.971356884506881	149815096	151808852	ENSG00000143387	ENSG00000143387	protein_coding	150808260	-1	-60931	-60931	297381	0	0	16	149811112	151808852	1997740	157079
OA_McDonald_36411363_3	OArth (McDonald, Multi)	OTH	Naive_CD4_BP	CD4_naive_BP	CD4	Sorted cell	ENSG00000076321	KLHL20	2200	9.7186721830556e-19	0.000102056803247422	9.52173426716786e-15	0.999887352706197	1.05904905451661e-05	1:173502751	rs9425411	chr1.3		1	173502751	1:173502751	9.22762e-21	1:174519456	1.30592199799225e-09	4226	3052	0.999999999997987	0.989983563365455	172715473	174712840	ENSG00000076321	ENSG00000076321	protein_coding	173714981	1	-212230	-212230	804475	1	1	14	172715473	174712840	1997367	157085
OA_McDonald_36411363_3	OArth (McDonald, Multi)	OTH	Naive_CD4_BP	CD4_naive_BP	CD4	Sorted cell	ENSG00000076321	KLHL20	2200	9.7186721830556e-19	0.000102056803247422	9.52173426716786e-15	0.999887352706197	1.05904905451661e-05	1:173502751	rs9425411	chr1.4		1	173502751	1:173502751	9.22762e-21	1:174519456	1.30592199799225e-09	4226	3052	0.999999999997987	0.989983563365455	172715473	174712840	ENSG00000076321	ENSG00000076321	protein_coding	173714981	1	-212230	-212230	804475	1	1	14	172715473	174712840	1997367	157085
OA_McDonald_36411363_3	OArth (McDonald, Multi)	OTH	Naive_CD4_BP	CD4_naive_BP	CD4	Sorted cell	ENSG00000117592	PRDX6	2375	9.19408688999737e-70	0.000294643897701043	3.11939171984794e-66	0.99967477963227	3.05764700312189e-05	1:173502751	rs9425411	chr1.3		1	173502751	1:173502751	1.08061e-43	1:174338731	1.9731752900754e-09	4037	3291	1	0.977511942031722	172478022	174475353	ENSG00000117592	ENSG00000117592	protein_coding	173477335	1	25416	25416	861396	1	1	16	172477937	174475414	1997477	157083
OA_McDonald_36411363_3	OArth (McDonald, Multi)	OTH	Naive_CD4_BP	CD4_naive_BP	CD4	Sorted cell	ENSG00000203739	PRDX6-AS1	2328	9.11866357109183e-14	0.000294559304413418	3.09469090911569e-10	0.999674940118627	3.05002673986285e-05	1:173502751	rs9425411	chr1.3		1	173502751	1:173502751	2.66125e-17	1:174338731	1.9731752900754e-09	4001	3237	0.999999998807155	0.97751832746152	172489589	174489164	ENSG00000203739	ENSG00000203739	lncRNA	173489407	-1	-13344	-13344	-849324	0	0	15	172489589	174489164	1999575	157084
OA_McDonald_36411363_3	OArth (McDonald, Multi)	OTH	Naive_CD4_BP	CD4_naive_BP	CD4	Sorted cell	ENSG00000117593	DARS2	2178	4.33783960640041e-06	8.78675618035951e-05	0.046431765160506	0.940498907226024	0.0129771222120599	1:174765968	rs60811893	chr1.3		1	174765968	1:173502751	1.18523e-08	1:174765968	9.4374936672838e-10	4256	2978	0.959173016486071	0.990824068210646	172825524	174824388	ENSG00000117593	ENSG00000117593	protein_coding	173824673	1	941295	-321922	941295	12	4	12	172825360	174824553	1999193	157086
OA_McDonald_36411363_3	OArth (McDonald, Multi)	OTH	Naive_CD4_BP	CD4_naive_BP	CD4	Sorted cell	ENSG00000117593	DARS2	2178	4.33783960640041e-06	8.78675618035951e-05	0.046431765160506	0.940498907226024	0.0129771222120599	1:174765968	rs60811893	chr1.4		1	174765968	1:173502751	1.18523e-08	1:174765968	9.4374936672838e-10	4256	2978	0.959173016486071	0.990824068210646	172825524	174824388	ENSG00000117593	ENSG00000117593	protein_coding	173824673	1	941295	-321922	941295	12	4	12	172825360	174824553	1999193	157086
OA_McDonald_36411363_3	OArth (McDonald, Multi)	OTH	Naive_CD4_BP	CD4_naive_BP	CD4	Sorted cell	ENSG00000162994	CLHC1	5564	6.25494191048324e-36	0.011603070860002	5.32810688923299e-34	0.988376873218442	2.00559215504743e-05	2:55232237	rs17046778	chr2.1		2	55232237	2:55232237	8.58638e-33	2:55888333	5.43308747417625e-09	6822	7280	1	0.998402178335833	54232884	56232292	ENSG00000162994	ENSG00000162994	protein_coding	55232293	-1	56	56	-656040	0	0	9	54232884	56232292	1999408	157146
OA_McDonald_36411363_3	OArth (McDonald, Multi)	OTH	Naive_CD4_BP	CD4_naive_BP	CD4	Sorted cell	ENSG00000203327	AC012358.1	5553	1.04255843829129e-07	0.0116030051468412	8.88072903283388e-06	0.988368006244016	2.00036242666803e-05	2:55232237	rs17046778	chr2.1		2	55232237	2:55232237	7.93003e-14	2:55888333	5.43308747417625e-09	6820	7266	0.999868188530592	0.998404186534261	54216409	56215812	ENSG00000203327	ENSG00000203327	lncRNA	55216126	-1	-16111	-16111	-672207	1	1	11	54216409	56215812	1999403	157145
OA_McDonald_36411363_3	OArth (McDonald, Multi)	OTH	Naive_CD4_BP	CD4_naive_BP	CD4	Sorted cell	ENSG00000272606	PPP4R3B-DT	5834	2.60910518948566e-05	0.0115720596978013	0.00222316055912366	0.986029195402949	0.000149493288231229	2:55888333	rs1897112	chr2.1		2	55888333	2:55650111	5.8135e-13	2:55888333	5.43308747417625e-09	6964	7756	0.940855271457061	0.99858373942294	54617980	56617825	ENSG00000272606	ENSG00000272606	lncRNA	55617889	1	270444	32222	270444	1	0	1	54617944	56617825	1999881	157147
OA_McDonald_36411363_3	OArth (McDonald, Multi)	OTH	Naive_CD4_BP	CD4_naive_BP	CD4	Sorted cell	ENSG00000035141	FAM136A	4677	4.88436935734459e-07	9.43901795940442e-06	0.049094300467331	0.948740450271569	0.00215532180620456	2:70488656	rs7561547	chr2.2		2	70488656	2:70301469	1.13481e-11	2:70488656	1.01808980653971e-11	5582	6806	0.981178232688171	0.999774587468695	69302399	71301720	ENSG00000035141	ENSG00000035141	protein_coding	70302067	-1	-186589	598	-186589	1	0	1	69302399	71301987	1999588	157153
OA_McDonald_36411363_3	OArth (McDonald, Multi)	OTH	Naive_CD4_BP	CD4_naive_BP	CD4	Sorted cell	ENSG00000075340	ADD2	5146	8.71025013016346e-12	9.94887955480886e-06	8.75491090772412e-07	0.999989125727933	4.989271129032e-08	2:70488656	rs7561547	chr2.2		2	70488656	2:70657076	1.28446e-13	2:70488656	1.01808980653971e-11	6197	7170	0.999919510726264	0.99977333525493	69768474	71768072	ENSG00000075340	ENSG00000075340	protein_coding	70768200	-1	279544	111124	279544	1	0	1	69768448	71768072	1999624	157155
OA_McDonald_36411363_3	OArth (McDonald, Multi)	OTH	Naive_CD4_BP	CD4_naive_BP	CD4	Sorted cell	ENSG00000115998	C2orf42	4594	2.62935572462926e-06	7.23330561248211e-06	0.264284654448723	0.727024497146446	0.00868098574349383	2:70488656	rs7561547	chr2.2		2	70488656	2:70311397	1.27946e-07	2:70488656	1.01808980653971e-11	5475	6768	0.957424523230227	0.9997745576939	69253118	71247784	ENSG00000115998	ENSG00000115998	protein_coding	70191019	-1	-297637	-120378	-297637	6	5	6	69253118	71247784	1994666	157150
OA_McDonald_36411363_3	OArth (McDonald, Multi)	OTH	Naive_CD4_BP	CD4_naive_BP	CD4	Sorted cell	ENSG00000116001	TIA1	4594	2.1226929545548e-07	9.72923310843118e-06	0.0213358416565851	0.977913749792375	0.000740467048635759	2:70488656	rs7561547	chr2.2		2	70488656	2:70243305	2.39409e-10	2:70488656	1.01808980653971e-11	5475	6768	0.982493836661574	0.9997745576939	69253118	71247784	ENSG00000116001	ENSG00000116001	protein_coding	70248628	-1	-240028	5323	-240028	5	0	5	69253118	71247784	1994666	157151
OA_McDonald_36411363_3	OArth (McDonald, Multi)	OTH	Naive_CD4_BP	CD4_naive_BP	CD4	Sorted cell	ENSG00000116005	PCYOX1	4610	1.22674762109236e-06	8.64562598986039e-06	0.123304189311868	0.868983144271818	0.00770279404270389	2:70488656	rs7561547	chr2.2		2	70488656	2:70313008	1.30723e-08	2:70488656	1.01808980653971e-11	5499	6772	0.961269165525167	0.999774560926877	69261800	71257360	ENSG00000116005	ENSG00000116005	protein_coding	70258137	1	230519	54871	230519	4	3	4	69261800	71257360	1995560	157152
OA_McDonald_36411363_3	OArth (McDonald, Multi)	OTH	Naive_CD4_BP	CD4_naive_BP	CD4	Sorted cell	ENSG00000124380	SNRNP27	4531	6.66704632731345e-11	9.94878461675476e-06	6.70125369181953e-06	0.999982995795295	3.54099727495668e-07	2:70488656	rs7561547	chr2.2		2	70488656	2:69901185	3.41784e-12	2:70488656	1.01808980653971e-11	5240	6749	0.990266156380754	0.999774547201261	68894010	70893856	ENSG00000124380	ENSG00000124380	protein_coding	69893956	1	594700	7229	594700	13	0	13	68894010	70893856	1999846	157148
OA_McDonald_36411363_3	OArth (McDonald, Multi)	OTH	Naive_CD4_BP	CD4_naive_BP	CD4	Sorted cell	ENSG00000163235	TGFA	5047	1.66758420236955e-08	9.93165762744244e-06	0.00167613431718257	0.998257856033349	5.60613159984642e-05	2:70488656	rs7561547	chr2.2		2	70488656	2:70569207	2.71028e-12	2:70488656	1.01808980653971e-11	6076	7071	0.976950651359371	0.999774602637379	69554398	71553776	ENSG00000163235	ENSG00000163235	protein_coding	70553826	-1	65170	-15381	65170	0	0	0	69554398	71553776	1999378	157154
OA_McDonald_36411363_3	OArth (McDonald, Multi)	OTH	Naive_CD4_BP	CD4_naive_BP	CD4	Sorted cell	ENSG00000179818	PCBP1-AS1	4429	8.55187504697809e-10	9.94796174992265e-06	8.59575436433337e-05	0.999900425708171	3.66793124666365e-06	2:70488656	rs7561547	chr2.2		2	70488656	2:70009625	1.54451e-15	2:70488656	1.01808980653971e-11	5267	6619	0.966039797903948	0.999774551096866	69103313	71103201	ENSG00000179818	ENSG00000179818	lncRNA	70102909	-1	-385747	93284	-385747	8	2	8	69103313	71103201	1999888	157149
OA_McDonald_36411363_3	OArth (McDonald, Multi)	OTH	Naive_CD4_BP	CD4_naive_BP	CD4	Sorted cell	ENSG00000124357	NAGK	5233	3.72847837091413e-15	9.94888411310779e-06	3.7475971230859e-10	0.999989962781984	8.79591384037959e-08	2:71074276	rs74746386	chr2.2		2	71074276	2:71074276	2.6472e-19	2:70488656	1.01808980653971e-11	6368	7489	0.999867254748268	0.999773178208829	70065520	72064332	ENSG00000124357	ENSG00000124357	protein_coding	71068648	1	5628	5628	-579992	0	0	14	70065520	72064332	1998812	157156
OA_McDonald_36411363_3	OArth (McDonald, Multi)	OTH	Naive_CD4_BP	CD4_naive_BP	CD4	Sorted cell	ENSG00000289463		5033	1.19013070427412e-15	9.94890238207971e-06	1.19623124239514e-10	0.999989985358806	6.56191884201206e-08	2:71387313	rs6717013	chr2.2		2	71387313	2:71387313	9.72452e-17	2:70488656	1.01808980653971e-11	6360	7152	0.978526899238138	0.999773144902706	70420668	72419510	ENSG00000289463	ENSG00000289463	lncRNA	71419974	1	-32661	-32661	-931318	0	0	21	70420668	72419964	1999296	157158
OA_McDonald_36411363_3	OArth (McDonald, Multi)	OTH	Naive_CD4_BP	CD4_naive_BP	CD4	Sorted cell	ENSG00000075292	ZNF638	5267	9.16036219423287e-22	9.94888125317839e-06	9.20733404667826e-17	0.99998964092565	4.10193095713315e-07	2:71433674	rs10173072	chr2.2		2	71433674	2:71430887	2.05288e-20	2:70488656	1.01808980653971e-11	6474	7497	0.954297782055068	0.999773223544495	70277794	72276244	ENSG00000075292	ENSG00000075292	protein_coding	71331782	1	101892	99105	-843126	2	2	19	70277794	72276514	1998720	157157
OA_McDonald_36411363_3	OArth (McDonald, Multi)	OTH	Naive_CD4_BP	CD4_naive_BP	CD4	Sorted cell	ENSG00000145214	DGKQ	4560	2.26920284923823e-156	0.00588995949706415	3.82962809738703e-154	0.99402088905131	8.91514516523768e-05	4:973551	rs113075206	chr4.1		4	973551	4:973551	1.8236e-62	4:1763447	6.15466838159535e-09	6471	6697	1.00000000000001	0.999074217765566	10642	1986530	ENSG00000145214	ENSG00000145214	protein_coding	973569	-1	18	18	-789878	0	0	23	10591	1986530	1975939	157171
OA_McDonald_36411363_3	OArth (McDonald, Multi)	OTH	Naive_CD4_BP	CD4_naive_BP	CD4	Sorted cell	ENSG00000127418	FGFRL1	4592	9.41650366198671e-08	0.00589024994100919	1.58918182229889e-05	0.994071478262999	2.22858127310756e-05	4:1013136	rs11734750	chr4.1		4	1013136	4:1020278	3.49507e-12	4:1763447	6.15466838159535e-09	6511	6736	0.987107983436825	0.999072429406856	10642	2009909	ENSG00000127418	ENSG00000127418	protein_coding	1011626	1	1510	8652	751821	0	0	20	10591	2009909	1999318	157170
OA_McDonald_36411363_3	OArth (McDonald, Multi)	OTH	Naive_CD4_BP	CD4_naive_BP	CD4	Sorted cell	ENSG00000196810	CTBP1-DT	4772	1.67863462177148e-23	0.00589063255495787	2.83284541972034e-21	0.994096678940794	1.26885042479327e-05	4:1244550	rs1250097	chr4.1		4	1244550	4:1244550	1.51782e-24	4:1763447	6.15466838159535e-09	6486	6904	0.914287207198455	0.9989556031669	250179	2249015	ENSG00000196810	ENSG00000196810	lncRNA	1249221	1	-4671	-4671	514226	1	1	11	249547	2249015	1999468	157172
OA_McDonald_36411363_3	OArth (McDonald, Multi)	OTH	Naive_CD4_BP	CD4_naive_BP	CD4	Sorted cell	ENSG00000244459	RP11-1398P2.1	5066	5.61302813741637e-20	0.00588966322703766	9.47294677156392e-18	0.99398133064669	0.000129006126275562	4:1607081	rs12505677	chr4.1		4	1607081	4:1604160	5.83941e-21	4:1763447	6.15466838159535e-09	6534	7281	0.999999999999996	0.9988962105308	580871	2580136	ENSG00000244459	ENSG00000244459	lncRNA	1580267	-1	-26814	-23893	-183180	0	0	5	580871	2580136	1999265	157173
OA_McDonald_36411363_3	OArth (McDonald, Multi)	OTH	Naive_CD4_BP	CD4_naive_BP	CD4	Sorted cell	ENSG00000168936	TMEM129	5029	5.94315729154634e-12	0.00588489539081962	1.00324773407931e-09	0.993411298213374	0.00070380538661738	4:1713523	rs2854921	chr4.1		4	1713523	4:1739258	5.16853e-15	4:1763447	6.15466838159535e-09	6463	7247	0.999991050689286	0.99890887362963	723088	2721357	ENSG00000168936	ENSG00000168936	protein_coding	1721323	-1	7800	-17935	-42124	0	1	1	722459	2721357	1998898	157174
OA_McDonald_36411363_3	OArth (McDonald, Multi)	OTH	Naive_CD4_BP	CD4_naive_BP	CD4	Sorted cell	ENSG00000159733	ZFYVE28	4267	7.98310479460069e-05	0.00582540372285425	0.013426364718445	0.979742207445431	0.00092619306532348	4:1763447	rs12509303	chr4.1		4	1763447	4:2426367	6.10621e-09	4:1763447	6.15466838159535e-09	5692	6238	0.973542375842963	0.99905218740185	1418997	3418644	ENSG00000159733	ENSG00000159733	protein_coding	2418645	-1	655198	-7722	655198	14	1	14	1418997	3418644	1999647	157175
OA_McDonald_36411363_3	OArth (McDonald, Multi)	OTH	Naive_CD4_BP	CD4_naive_BP	CD4	Sorted cell	ENSG00000168884	TNIP2	4036	0.00425397895553487	0.00712043516947478	0.364332442835363	0.609801381521495	0.0144917615181317	4:1763447	rs12509303	chr4.1		4	1763447	4:2756395	3.1001e-10	4:1763447	6.15466838159535e-09	5885	5911	0.911409326651955	0.99816967812327	1756360	3756024	ENSG00000168884	ENSG00000168884	protein_coding	2756336	-1	992889	-59	992889	21	0	21	1756356	3756024	1999668	157176
OA_McDonald_36411363_3	OArth (McDonald, Multi)	OTH	Naive_CD4_BP	CD4_naive_BP	CD4	Sorted cell	ENSG00000254531	AP001816.1	4475	1.23183567512638e-18	1.24561055317362e-09	9.88941260208065e-10	0.999999995984219	1.7812277441796e-09	4:101307539	rs2583398	chr4.2		4	101307539	4:101307539	1.66266e-16	4:102276925	6.21099580347904e-16	5819	6344	0.999160766271605	0.999999999396313	100348670	102347606	ENSG00000254531	ENSG00000254531	lncRNA	101347746	1	-40207	-40207	929179	1	1	3	100348074	102347606	1999532	157177
OA_McDonald_36411363_3	OArth (McDonald, Multi)	OTH	Naive_CD4_BP	CD4_naive_BP	CD4	Sorted cell	ENSG00000254531	AP001816.1	4475	1.23183567512638e-18	1.24561055317362e-09	9.88941260208065e-10	0.999999995984219	1.7812277441796e-09	4:101307539	rs2583398	chr4.3		4	101307539	4:101307539	1.66266e-16	4:102276925	6.21099580347904e-16	5819	6344	0.999160766271605	0.999999999396313	100348670	102347606	ENSG00000254531	ENSG00000254531	lncRNA	101347746	1	-40207	-40207	929179	1	1	3	100348074	102347606	1999532	157177
OA_McDonald_36411363_3	OArth (McDonald, Multi)	OTH	Naive_CD4_BP	CD4_naive_BP	CD4	Sorted cell	ENSG00000254531	AP001816.1	4475	1.23183567512638e-18	1.24561055317362e-09	9.88941260208065e-10	0.999999995984219	1.7812277441796e-09	4:101307539	rs2583398	chr4.4		4	101307539	4:101307539	1.66266e-16	4:102276925	6.21099580347904e-16	5819	6344	0.999160766271605	0.999999999396313	100348670	102347606	ENSG00000254531	ENSG00000254531	lncRNA	101347746	1	-40207	-40207	929179	1	1	3	100348074	102347606	1999532	157177
OA_McDonald_36411363_3	OArth (McDonald, Multi)	OTH	Naive_CD4_BP	CD4_naive_BP	CD4	Sorted cell	ENSG00000109323	MANBA	3885	1.13631959050105e-66	1.24561079218063e-09	9.12258946547992e-58	0.999999998752514	1.86462149130508e-12	4:102636154	rs4496586	chr4.2		4	102636154	4:102636154	2.57852e-41	4:102276925	6.21099580347904e-16	5279	5283	1	0.999999999857265	101761593	103760130	ENSG00000109323	ENSG00000109323	protein_coding	102760968	-1	124814	124814	484043	4	4	8	101761593	103760130	1998537	157178
OA_McDonald_36411363_3	OArth (McDonald, Multi)	OTH	Naive_CD4_BP	CD4_naive_BP	CD4	Sorted cell	ENSG00000109323	MANBA	3885	1.13631959050105e-66	1.24561079218063e-09	9.12258946547992e-58	0.999999998752514	1.86462149130508e-12	4:102636154	rs4496586	chr4.3		4	102636154	4:102636154	2.57852e-41	4:102276925	6.21099580347904e-16	5279	5283	1	0.999999999857265	101761593	103760130	ENSG00000109323	ENSG00000109323	protein_coding	102760968	-1	124814	124814	484043	4	4	8	101761593	103760130	1998537	157178
OA_McDonald_36411363_3	OArth (McDonald, Multi)	OTH	Naive_CD4_BP	CD4_naive_BP	CD4	Sorted cell	ENSG00000109323	MANBA	3885	1.13631959050105e-66	1.24561079218063e-09	9.12258946547992e-58	0.999999998752514	1.86462149130508e-12	4:102636154	rs4496586	chr4.4		4	102636154	4:102636154	2.57852e-41	4:102276925	6.21099580347904e-16	5279	5283	1	0.999999999857265	101761593	103760130	ENSG00000109323	ENSG00000109323	protein_coding	102760968	-1	124814	124814	484043	4	4	8	101761593	103760130	1998537	157178
OA_McDonald_36411363_3	OArth (McDonald, Multi)	OTH	Naive_CD4_BP	CD4_naive_BP	CD4	Sorted cell	ENSG00000109323	MANBA	3885	1.13631959050105e-66	1.24561079218063e-09	9.12258946547992e-58	0.999999998752514	1.86462149130508e-12	4:102636154	rs4496586	chr4.5		4	102636154	4:102636154	2.57852e-41	4:102276925	6.21099580347904e-16	5279	5283	1	0.999999999857265	101761593	103760130	ENSG00000109323	ENSG00000109323	protein_coding	102760968	-1	124814	124814	484043	4	4	8	101761593	103760130	1998537	157178
OA_McDonald_36411363_3	OArth (McDonald, Multi)	OTH	Naive_CD4_BP	CD4_naive_BP	CD4	Sorted cell	ENSG00000164039	BDH2	3698	1.44563799430017e-70	1.24610177990288e-09	1.16012834249291e-61	0.999999998752116	1.79217004844346e-12	4:103133529	rs2720460	chr4.2		4	103133529	4:103133529	5.83993e-42	4:102276925	6.21099580347904e-16	5332	5067	1.00000000000001	0.999999999857383	102101146	104099612	ENSG00000164039	ENSG00000164039	protein_coding	103099834	-1	-33695	-33695	822909	0	0	16	102100191	104099612	1999421	157179
OA_McDonald_36411363_3	OArth (McDonald, Multi)	OTH	Naive_CD4_BP	CD4_naive_BP	CD4	Sorted cell	ENSG00000164039	BDH2	3698	1.44563799430017e-70	1.24610177990288e-09	1.16012834249291e-61	0.999999998752116	1.79217004844346e-12	4:103133529	rs2720460	chr4.3		4	103133529	4:103133529	5.83993e-42	4:102276925	6.21099580347904e-16	5332	5067	1.00000000000001	0.999999999857383	102101146	104099612	ENSG00000164039	ENSG00000164039	protein_coding	103099834	-1	-33695	-33695	822909	0	0	16	102100191	104099612	1999421	157179
OA_McDonald_36411363_3	OArth (McDonald, Multi)	OTH	Naive_CD4_BP	CD4_naive_BP	CD4	Sorted cell	ENSG00000164039	BDH2	3698	1.44563799430017e-70	1.24610177990288e-09	1.16012834249291e-61	0.999999998752116	1.79217004844346e-12	4:103133529	rs2720460	chr4.4		4	103133529	4:103133529	5.83993e-42	4:102276925	6.21099580347904e-16	5332	5067	1.00000000000001	0.999999999857383	102101146	104099612	ENSG00000164039	ENSG00000164039	protein_coding	103099834	-1	-33695	-33695	822909	0	0	16	102100191	104099612	1999421	157179
OA_McDonald_36411363_3	OArth (McDonald, Multi)	OTH	Naive_CD4_BP	CD4_naive_BP	CD4	Sorted cell	ENSG00000164039	BDH2	3698	1.44563799430017e-70	1.24610177990288e-09	1.16012834249291e-61	0.999999998752116	1.79217004844346e-12	4:103133529	rs2720460	chr4.5		4	103133529	4:103133529	5.83993e-42	4:102276925	6.21099580347904e-16	5332	5067	1.00000000000001	0.999999999857383	102101146	104099612	ENSG00000164039	ENSG00000164039	protein_coding	103099834	-1	-33695	-33695	822909	0	0	16	102100191	104099612	1999421	157179
OA_McDonald_36411363_3	OArth (McDonald, Multi)	OTH	Naive_CD4_BP	CD4_naive_BP	CD4	Sorted cell	ENSG00000137225	CAPN11	4013	1.3140212508079e-19	0.000903984445601878	1.45227070007701e-16	0.999093520221197	2.49533320323932e-06	6:44172132	rs7763358	chr6.1		6	44172132	6:44172132	1.20118e-30	6:44477709	2.49874085415775e-09	5553	5752	1	0.999915957116664	43159249	45158521	ENSG00000137225	ENSG00000137225	protein_coding	44158820	1	13312	13312	318889	0	0	11	43159249	45158521	1999272	157181
OA_McDonald_36411363_3	OArth (McDonald, Multi)	OTH	Naive_CD4_BP	CD4_naive_BP	CD4	Sorted cell	ENSG00000137216	TMEM63B	4020	3.79295803457467e-05	0.000864768128087267	0.0419196193151531	0.95573536490029	0.00144231807612388	6:44479267	rs7770034	chr6.1		6	44479267	6:44142965	2.07747e-09	6:44477709	2.49874085415775e-09	5529	5772	0.971099251333229	0.99991569516519	43127704	45126873	ENSG00000137216	ENSG00000137216	protein_coding	44127554	1	351713	15411	350155	12	0	12	43127704	45126873	1999169	157180
OA_McDonald_36411363_3	OArth (McDonald, Multi)	OTH	Naive_CD4_BP	CD4_naive_BP	CD4	Sorted cell	ENSG00000127922	SEM1	3674	8.73958981080461e-10	6.82221148536848e-09	0.11284742619465	0.880885796640853	0.00626676946832787	7:96081966	rs10228472	chr7.2		7	96081966	7:96695187	5.05743e-08	7:96081816	7.62954729177585e-15	4917	5560	0.960155924492023	0.999998485112507	95709951	97709730	ENSG00000127922	ENSG00000127922	protein_coding	96709846	-1	627880	14659	628030	2	0	2	95709951	97709730	1999779	157188
OA_McDonald_36411363_3	OArth (McDonald, Multi)	OTH	Naive_CD4_BP	CD4_naive_BP	CD4	Sorted cell	ENSG00000234616	JRK	5730	1.03524519059782e-16	9.45883056087494e-06	1.09446445683174e-11	0.999990528410883	1.27476138161363e-08	8:142665282	rs3802232	chr8.1		8	142665282	8:142665282	1.37841e-16	8:142906551	8.29638731487268e-12	7288	8566	0.937426235719868	0.996065460627466	141682188	143681949	ENSG00000234616	ENSG00000234616	protein_coding	142669967	-1	4685	4685	-236584	0	0	10	141682188	143681949	1999761	157198
OA_McDonald_36411363_3	OArth (McDonald, Multi)	OTH	Naive_CD4_BP	CD4_naive_BP	CD4	Sorted cell	ENSG00000180155	LYNX1	5656	3.93576313931832e-34	9.45883030580658e-06	4.16090097388766e-29	0.999990467726804	7.34428946042081e-08	8:142780034	rs55818528	chr8.1		8	142780034	8:142780034	2.55188e-28	8:142906551	8.29638731487268e-12	7213	8450	0.999999925344872	0.996065515592045	141778361	143777718	ENSG00000180155	ENSG00000180155	protein_coding	142777202	-1	-2832	-2832	-129349	0	0	2	141778361	143777718	1999357	157200
OA_McDonald_36411363_3	OArth (McDonald, Multi)	OTH	Naive_CD4_BP	CD4_naive_BP	CD4	Sorted cell	ENSG00000130193	THEM6	5676	2.79436121319102e-06	6.51077265009718e-06	0.295420732162597	0.688288336047849	0.0162816266556913	8:142906551	rs68144760	chr8.1		8	142906551	8:142697949	1.19028e-13	8:142906551	8.29638731487268e-12	7249	8500	0.921121414639344	0.996065469382467	141727498	143726577	ENSG00000130193	ENSG00000130193	protein_coding	142727223	1	179328	-29274	179328	6	2	6	141727498	143727098	1999600	157199
OA_McDonald_36411363_3	OArth (McDonald, Multi)	OTH	Naive_CD4_BP	CD4_naive_BP	CD4	Sorted cell	ENSG00000167653	PSCA	5709	2.19694374441059e-07	9.2272183610174e-06	0.0232261579513752	0.975501884912981	0.0012625102229089	8:142906551	rs68144760	chr8.1		8	142906551	8:142676146	1.87256e-08	8:142906551	8.29638731487268e-12	7273	8509	0.940180898008801	0.996065480283081	141671030	143670239	ENSG00000167653	ENSG00000167653	protein_coding	142680495	1	226056	-4349	226056	9	0	9	141671030	143670239	1999209	157197
OA_McDonald_36411363_3	OArth (McDonald, Multi)	OTH	Naive_CD4_BP	CD4_naive_BP	CD4	Sorted cell	ENSG00000261693	RP13-467H17.1	5784	4.96189974846382e-12	9.45882436436406e-06	5.24573641412641e-07	0.999989961765968	5.48310626206834e-08	8:142906551	rs68144760	chr8.1		8	142906551	8:142407360	2.99568e-14	8:142906551	8.29638731487268e-12	7543	8671	0.998312808772791	0.996065454150526	141403779	143403619	ENSG00000261693	ENSG00000261693	lncRNA	142403652	1	502899	3708	502899	13	0	13	141403779	143403619	1999840	157196
OA_McDonald_36411363_3	OArth (McDonald, Multi)	OTH	Naive_CD4_BP	CD4_naive_BP	CD4	Sorted cell	ENSG00000247317	LY6E-DT	5459	1.11374857239766e-17	9.45883144918659e-06	1.17745836250115e-12	0.999990524340918	1.68264542093182e-08	8:143012733	rs4270940	chr8.1		8	143012733	8:143012599	2.64885e-18	8:142906551	8.29638731487268e-12	6941	8155	0.999988987002958	0.996066163071028	142018511	144016883	ENSG00000247317	ENSG00000247317	lncRNA	143018461	-1	5728	5862	111910	0	0	0	142018511	144018265	1999754	157201
OA_McDonald_36411363_3	OArth (McDonald, Multi)	OTH	Naive_CD4_BP	CD4_naive_BP	CD4	Sorted cell	ENSG00000177335	LY6S-AS1	5334	4.86969743282543e-16	9.45883156898839e-06	5.14825881252551e-11	0.999990526136762	1.49801867213108e-08	8:143046811	rs11990478	chr8.1		8	143046811	8:143052016	3.53824e-16	8:142906551	8.29638731487268e-12	6865	8015	0.909695105701877	0.996066173434313	142039573	144038636	ENSG00000177335	ENSG00000177335	lncRNA	143039328	1	7483	12688	-132777	0	0	2	142039573	144038636	1999063	157202
OA_McDonald_36411363_3	OArth (McDonald, Multi)	OTH	Naive_CD4_BP	CD4_naive_BP	CD4	Sorted cell	ENSG00000253716	MINCR	4902	2.10094577888574e-13	9.4588320548818e-06	2.22112602042857e-08	0.999990490468882	2.84875912027982e-08	8:143278620	rs28736487	chr8.1		8	143278620	8:143278620	6.12767e-15	8:142906551	8.29638731487268e-12	6219	7406	0.988587409908933	0.996066202402105	142283339	144280813	ENSG00000253716	ENSG00000253716	lncRNA	143281705	-1	3085	3085	375154	0	0	8	142281868	144281616	1999748	157203
OA_McDonald_36411363_3	OArth (McDonald, Multi)	OTH	Naive_CD4_BP	CD4_naive_BP	CD4	Sorted cell	ENSG00000185730	ZNF696	4916	1.09272267304702e-18	9.45883237903795e-06	1.15522960411864e-13	0.999990524019763	1.71477434306941e-08	8:143296014	rs2235115	chr8.1		8	143296014	8:143296014	1.32558e-19	8:142906551	8.29638731487268e-12	6210	7407	0.998285070964007	0.996066210736139	142290912	144288802	ENSG00000185730	ENSG00000185730	protein_coding	143291417	1	4597	4597	-384866	0	0	10	142290346	144288802	1998456	157204
OA_McDonald_36411363_3	OArth (McDonald, Multi)	OTH	Naive_CD4_BP	CD4_naive_BP	CD4	Sorted cell	ENSG00000254859	RP11-661A12.5	4622	1.41000185710846e-83	9.45883365004699e-06	1.49065788478529e-78	0.999990524108161	1.70581865216027e-08	8:143536062	rs10101193	chr8.1		8	143536062	8:143536062	9.68323e-47	8:142906551	8.29638731487268e-12	5787	7007	0.99999999997911	0.996075000190955	142549950	144549563	ENSG00000254859	ENSG00000254859	lncRNA	143553609	-1	17547	17547	647058	2	2	19	142549950	144549563	1999613	157205
OA_McDonald_36411363_3	OArth (McDonald, Multi)	OTH	Naive_CD4_BP	CD4_naive_BP	CD4	Sorted cell	ENSG00000204839	MROH6	4586	1.05920323039837e-24	9.45883358825223e-06	1.11979260368361e-19	0.999990519965281	2.12011327988545e-08	8:143577438	rs12678314	chr8.1		8	143577438	8:143577438	2.03726e-24	8:142906551	8.29638731487268e-12	5786	6930	0.999999999995218	0.996075029969433	142574005	144569280	ENSG00000204839	ENSG00000204839	protein_coding	143572772	-1	-4666	-4666	666221	1	1	22	142573846	144572342	1998496	157206
OA_McDonald_36411363_3	OArth (McDonald, Multi)	OTH	Naive_CD4_BP	CD4_naive_BP	CD4	Sorted cell	ENSG00000147813	NAPRT	4568	3.43506124548775e-27	9.45883364428953e-06	3.6315563084459e-22	0.999990525219503	1.59468503543724e-08	8:143599607	rs10282929	chr8.1		8	143599607	8:143601764	7.50222e-26	8:142906551	8.29638731487268e-12	5777	6906	0.999999999999998	0.996075045284901	142578671	144577688	ENSG00000147813	ENSG00000147813	protein_coding	143578330	-1	-21277	-23434	671779	2	2	24	142578671	144578315	1999644	157207
OA_McDonald_36411363_3	OArth (McDonald, Multi)	OTH	Naive_CD4_BP	CD4_naive_BP	CD4	Sorted cell	ENSG00000254812		4487	3.74699677155547e-16	9.45883349023959e-06	3.96133540521189e-11	0.999990506496752	3.46301475239022e-08	8:143617254	rs2242085	chr8.1		8	143617254	8:143613006	1.7546e-18	8:142906551	8.29638731487268e-12	5732	6811	0.999980489296298	0.996075067351713	142633917	144633147	ENSG00000254812	ENSG00000254812	lncRNA	143635951	-1	18697	22945	729400	1	1	29	142633917	144633152	1999235	157208
OA_McDonald_36411363_3	OArth (McDonald, Multi)	OTH	Naive_CD4_BP	CD4_naive_BP	CD4	Sorted cell	ENSG00000181097	LINC02878	4275	5.81435360063177e-21	9.45883375404756e-06	6.14695073783477e-16	0.999990525436089	1.5730155478706e-08	8:143693320	rs10093252	chr8.1		8	143693320	8:143698114	2.4068e-22	8:142906551	8.29638731487268e-12	5508	6647	0.999999993053885	0.996075051739197	142696161	144694905	ENSG00000181097	ENSG00000181097	lncRNA	143696154	1	-2834	1960	-789603	0	0	32	142696161	144694914	1998753	157209
OA_McDonald_36411363_3	OArth (McDonald, Multi)	OTH	Naive_CD4_BP	CD4_naive_BP	CD4	Sorted cell	ENSG00000136875	PRPF4	4693	4.60905002344901e-15	5.38175283007086e-06	8.56417104268562e-10	0.999994608669719	8.72102668668734e-09	9:113293831	rs10981720	chr9.5		9	113293831	9:113293831	7.23206e-16	9:114134933	5.9285513217232e-12	6133	6501	0.999999812444744	0.999999631781425	112275820	114275635	ENSG00000136875	ENSG00000136875	protein_coding	113275658	1	18173	18173	859275	0	0	10	112275820	114275635	1999815	157210
OA_McDonald_36411363_3	OArth (McDonald, Multi)	OTH	Naive_CD4_BP	CD4_naive_BP	CD4	Sorted cell	ENSG00000176386	CDC26	4692	4.26521989422416e-13	5.38175239530676e-06	7.92529317806071e-08	0.999994527863501	1.11307464306754e-08	9:113293831	rs10981720	chr9.5		9	113293831	9:113296774	4.23976e-14	9:114134933	5.9285513217232e-12	6132	6500	0.999688768937026	0.999999631781427	112275820	114275540	ENSG00000176386	ENSG00000176386	protein_coding	113275572	-1	-18259	-21202	-859361	1	1	11	112275820	114275540	1999720	157211
OA_McDonald_36411363_3	OArth (McDonald, Multi)	OTH	Naive_CD4_BP	CD4_naive_BP	CD4	Sorted cell	ENSG00000148218	ALAD	4641	7.5516952753441e-15	5.38175281275036e-06	1.40319609314322e-09	0.99999460327334	1.35706450725358e-08	9:113390710	rs1805312	chr9.5		9	113390710	9:113390710	3.40151e-20	9:114134933	5.9285513217232e-12	6110	6500	0.999999992560283	0.999999616537264	112401419	114401145	ENSG00000148218	ENSG00000148218	protein_coding	113401284	-1	10574	10574	-733649	0	0	6	112401419	114401145	1999726	157214
OA_McDonald_36411363_3	OArth (McDonald, Multi)	OTH	Naive_CD4_BP	CD4_naive_BP	CD4	Sorted cell	ENSG00000119411	BSPRY	4697	5.18590246652002e-11	5.38169895563924e-06	9.63603265347878e-06	0.999984615300258	3.66916274347991e-07	9:114134933	rs891720	chr9.5		9	114134933	9:113335364	7.33709e-14	9:114134933	5.9285513217232e-12	6170	6545	0.925022881312237	0.999999625438748	112349696	114349312	ENSG00000119411	ENSG00000119411	protein_coding	113349541	1	785392	-14177	785392	8	1	8	112349696	114349312	1999616	157212
OA_McDonald_36411363_3	OArth (McDonald, Multi)	OTH	Naive_CD4_BP	CD4_naive_BP	CD4	Sorted cell	ENSG00000119431	HDHD3	4676	4.7092252033933e-07	4.89586887956361e-06	0.0875030863100972	0.909705938912449	0.002785607986055	9:114134933	rs891720	chr9.5		9	114134933	9:113371561	1.05648e-10	9:114134933	5.9285513217232e-12	6143	6530	0.986744038613601	0.999999617190207	112377287	114375998	ENSG00000119431	ENSG00000119431	protein_coding	113376986	-1	-757947	5425	-757947	7	0	7	112377287	114375998	1998711	157213
OA_McDonald_36411363_3	OArth (McDonald, Multi)	OTH	Naive_CD4_BP	CD4_naive_BP	CD4	Sorted cell	ENSG00000157693	TMEM268	5195	8.15880698023406e-09	5.37321570589511e-06	0.00151600535874632	0.998408551683293	7.0061583446625e-05	9:114134933	rs891720	chr9.5		9	114134933	9:114588650	1.38507e-12	9:114134933	5.9285513217232e-12	6510	7229	0.98698214544354	0.999999348005149	113611420	115611157	ENSG00000157693	ENSG00000157693	protein_coding	114611291	1	-476358	-22641	-476358	7	0	7	113611420	115611157	1999737	157216
OA_McDonald_36411363_3	OArth (McDonald, Multi)	OTH	Naive_CD4_BP	CD4_naive_BP	CD4	Sorted cell	ENSG00000196739	COL27A1	4851	2.13412217446154e-12	5.36947044024589e-06	3.9654578874723e-07	0.997708171955124	0.0022860620265124	9:114156549	rs2567721	chr9.5		9	114156549	9:114156549	9.30371e-14	9:114134933	5.9285513217232e-12	6272	6681	0.999998167313537	0.999999390158704	113155864	115155471	ENSG00000196739	ENSG00000196739	protein_coding	114155537	1	1012	1012	-20604	0	0	0	113155864	115155471	1999607	157215
OA_McDonald_36411363_3	OArth (McDonald, Multi)	OTH	Naive_CD4_BP	CD4_naive_BP	CD4	Sorted cell	ENSG00000254614	CAPN1-AS1	3029	4.99780086423266e-34	0.0469960030836274	1.0133658338119e-32	0.952901784758468	0.000102212157900899	11:65186582	rs3825072	chr11.3		11	65186582	11:65186582	1.65831e-30	11:65799248	4.48544324636185e-08	3696	4152	1	0.997152023340616	64182431	66181650	ENSG00000254614	ENSG00000254614	lncRNA	65180884	-1	-5698	-5698	-618364	1	1	41	64182431	66181650	1999219	157088
OA_McDonald_36411363_3	OArth (McDonald, Multi)	OTH	Naive_CD4_BP	CD4_naive_BP	CD4	Sorted cell	ENSG00000289339		3046	1.59629286633004e-10	0.0469862271248319	3.2371720397214e-09	0.952848007956136	0.000165761522230503	11:65569780	rs1346	chr11.3		11	65569780	11:65569780	1.48362e-17	11:65799248	4.48544324636185e-08	3718	3949	0.99999649338772	0.9974807144711	64578227	66575220	ENSG00000289339	ENSG00000289339	lncRNA	65575964	-1	6184	6184	-223284	3	3	15	64576071	66575220	1999149	157091
OA_McDonald_36411363_3	OArth (McDonald, Multi)	OTH	Naive_CD4_BP	CD4_naive_BP	CD4	Sorted cell	ENSG00000285533	RELA-DT	3019	1.74824057494815e-07	0.0467303103197041	3.54497251783054e-06	0.947556485625834	0.0057094842578873	11:65691933	rs11227259	chr11.3		11	65691933	11:65687324	6.65707e-12	11:65799248	4.48544324636185e-08	3679	3894	0.987462937659336	0.997920361945016	64664285	66659939	ENSG00000285533	ENSG00000285533	lncRNA	65663304	1	28629	24020	135944	0	0	7	64664285	66660031	1995746	157093
OA_McDonald_36411363_3	OArth (McDonald, Multi)	OTH	Naive_CD4_BP	CD4_naive_BP	CD4	Sorted cell	ENSG00000172803	SNX32	2937	0.0193617402365433	0.026856947223786	0.392570008404793	0.544506071449042	0.0167052326858356	11:65796032	rs496388	chr11.3		11	65796032	11:65828226	5.80243e-07	11:65799248	4.48544324636185e-08	3589	3775	0.94619379562631	0.99803054890822	64834461	66832389	ENSG00000172803	ENSG00000172803	protein_coding	65833963	1	-37931	-5737	-34715	0	0	0	64834461	66832389	1997928	157094
OA_McDonald_36411363_3	OArth (McDonald, Multi)	OTH	Naive_CD4_BP	CD4_naive_BP	CD4	Sorted cell	ENSG00000173442	EHBP1L1	3046	0.00875134793240929	0.0370023396129242	0.177471311400396	0.750329082082801	0.0264459189714691	11:65796032	rs496388	chr11.3		11	65796032	11:65581592	9.65719e-08	11:65799248	4.48544324636185e-08	3718	3949	0.984694220626596	0.9974807144711	64578227	66575220	ENSG00000173442	ENSG00000173442	protein_coding	65576053	1	219979	5539	223195	14	0	14	64576071	66575220	1999149	157090
OA_McDonald_36411363_3	OArth (McDonald, Multi)	OTH	Naive_CD4_BP	CD4_naive_BP	CD4	Sorted cell	ENSG00000173715	TOP6BL	2774	0.00280740374080783	0.037023213998126	0.0674947252271931	0.890095406482841	0.00257925055103192	11:65796032	rs496388	chr11.3		11	65796032	11:66561406	3.13279e-08	11:65799248	4.48544324636185e-08	3642	4011	0.942236117148923	0.969194682659505	65744494	67744390	ENSG00000173715	ENSG00000173715	protein_coding	66744769	1	-948737	-183363	-945521	58	9	58	65744494	67744390	1999896	157102
OA_McDonald_36411363_3	OArth (McDonald, Multi)	OTH	Naive_CD4_BP	CD4_naive_BP	CD4	Sorted cell	ENSG00000133895	MEN1	2999	0.00766081675857735	0.0395377263540446	0.153558664213526	0.792507828557245	0.00673496411660677	11:65799248	rs557675	chr11.3		11	65799248	11:64794436	3.08343e-08	11:65799248	4.48544324636185e-08	3676	4220	0.965728644785433	0.996896692964986	63811397	65811288	ENSG00000133895	ENSG00000133895	protein_coding	64810551	-1	-988697	16115	-988697	68	1	68	63811397	65811288	1999891	157087
OA_McDonald_36411363_3	OArth (McDonald, Multi)	OTH	Naive_CD4_BP	CD4_naive_BP	CD4	Sorted cell	ENSG00000168056	LTBP3	3014	0.00640213168608537	0.040281275263753	0.129844751725643	0.816951126486778	0.00652071483773997	11:65799248	rs557675	chr11.3		11	65799248	11:65472742	1.24689e-07	11:65799248	4.48544324636185e-08	3688	3945	0.959739682738299	0.997353538802972	64559323	66558891	ENSG00000168056	ENSG00000168056	protein_coding	65558359	-1	-240889	85617	-240889	19	5	19	64559323	66558891	1999568	157089
OA_McDonald_36411363_3	OArth (McDonald, Multi)	OTH	Naive_CD4_BP	CD4_naive_BP	CD4	Sorted cell	ENSG00000213445	SIPA1	3028	0.00881351001539216	0.0076033537457422	0.178715164722295	0.152872337429369	0.651995634087202	11:65799248	rs557675	chr11.3		11	65799248	11:65710245	4.21985e-07	11:65799248	4.48544324636185e-08	3690	3903	0.953760429385975	0.997930831198782	64639913	66636327	ENSG00000213445	ENSG00000213445	protein_coding	65638101	1	161147	72144	161147	10	3	10	64639913	66636327	1996414	157092
OA_McDonald_36411363_3	OArth (McDonald, Multi)	OTH	Naive_CD4_BP	CD4_naive_BP	CD4	Sorted cell	ENSG00000172638	EFEMP2	2895	2.07381169151527e-17	0.0469919592778051	4.20535984046886e-16	0.952921923732396	8.61169897955975e-05	11:65873091	rs2303385	chr11.3		11	65873091	11:65873091	2.69543e-20	11:65799248	4.48544324636185e-08	3547	3728	0.999998342189324	0.997987679513985	64873878	66873185	ENSG00000172638	ENSG00000172638	protein_coding	65872800	-1	-291	-291	73552	0	0	3	64873878	66873185	1999307	157095
OA_McDonald_36411363_3	OArth (McDonald, Multi)	OTH	Naive_CD4_BP	CD4_naive_BP	CD4	Sorted cell	ENSG00000172543	CTSW	2912	7.81355786482655e-55	0.0469916760969149	1.5844865362808e-53	0.952929088114132	7.92357889600647e-05	11:65878109	rs1204650	chr11.3		11	65878109	11:65888811	2.67742e-39	11:65799248	4.48544324636185e-08	3566	3743	1	0.997992340597489	64880577	66879717	ENSG00000172543	ENSG00000172543	protein_coding	65879837	1	-1728	8974	-80589	0	1	4	64880577	66879717	1999140	157096
OA_McDonald_36411363_3	OArth (McDonald, Multi)	OTH	Naive_CD4_BP	CD4_naive_BP	CD4	Sorted cell	ENSG00000175334	BANF1	2892	1.94197021891036e-06	0.041038236433104	3.93783380233885e-05	0.831899577520858	0.127020865737796	11:65937637	rs528736	chr11.3		11	65937637	11:65944046	1.46075e-10	11:65799248	4.48544324636185e-08	3495	3779	0.936932452664884	0.997906652495609	65002259	67000363	ENSG00000175334	ENSG00000175334	protein_coding	66002503	1	-64866	-58457	-203255	3	3	13	65002259	67000942	1998683	157097
OA_McDonald_36411363_3	OArth (McDonald, Multi)	OTH	Naive_CD4_BP	CD4_naive_BP	CD4	Sorted cell	ENSG00000175376	EIF1AD	2892	0.000505387954561733	0.0417081438416355	0.0102480138541195	0.845533669892296	0.102004784457387	11:65993975	rs12792888	chr11.3		11	65993975	11:65975367	5.98375e-08	11:65799248	4.48544324636185e-08	3495	3779	0.968476541577374	0.997906652495609	65002259	67000363	ENSG00000175376	ENSG00000175376	protein_coding	66002157	-1	8182	26790	202909	0	0	12	65002259	67000942	1998683	157098
OA_McDonald_36411363_3	OArth (McDonald, Multi)	OTH	Naive_CD4_BP	CD4_naive_BP	CD4	Sorted cell	ENSG00000255320	RP11-755F10.1	2639	7.92146830777357e-16	0.0459418578627923	1.64431599336488e-14	0.953647273712238	0.000410868424950499	11:66042404	rs1125078	chr11.3		11	66042404	11:66042738	7.38257e-23	11:65799248	4.48544324636185e-08	3254	3629	0.965024555773323	0.997252555334898	65257635	67252170	ENSG00000255320	ENSG00000255320	lncRNA	66258438	-1	216034	215700	459190	5	5	21	65257635	67257063	1999428	157099
OA_McDonald_36411363_3	OArth (McDonald, Multi)	OTH	Naive_CD4_BP	CD4_naive_BP	CD4	Sorted cell	ENSG00000174807	CD248	2635	5.16153592521562e-08	0.0417823524819663	1.18363558835016e-06	0.958146428790679	6.99834764073689e-05	11:66315658	rs3741367	chr11.3		11	66315658	11:66311890	1.18031e-12	11:65799248	4.48544324636185e-08	3266	3639	0.999909614978934	0.99742494834052	65318074	67316750	ENSG00000174807	ENSG00000174807	protein_coding	66317044	-1	1386	5154	517796	0	3	33	65318074	67316750	1998676	157100
OA_McDonald_36411363_3	OArth (McDonald, Multi)	OTH	Naive_CD4_BP	CD4_naive_BP	CD4	Sorted cell	ENSG00000174080	CTSF	2627	4.69082352510884e-16	0.0392896339962343	1.14689088817089e-14	0.960618415127829	9.1950875921105e-05	11:66568361	rs1044522	chr11.3		11	66568361	11:66568361	7.96881e-21	11:65799248	4.48544324636185e-08	3279	3697	0.999961273294294	0.971051287607871	65569012	67568765	ENSG00000174080	ENSG00000174080	protein_coding	66568606	-1	245	245	769358	0	0	49	65569012	67568765	1999753	157101
OA_McDonald_36411363_3	OArth (McDonald, Multi)	OTH	Naive_CD4_BP	CD4_naive_BP	CD4	Sorted cell	ENSG00000173598	NUDT4	4984	5.09508514260689e-17	0.00242750972154781	2.09379217993205e-14	0.997569362936522	3.12734190947556e-06	12:93394072	rs2035052	chr12.1		12	93394072	12:93394072	6.25474e-19	12:93742233	1.25333727037787e-08	6149	6525	0.999993899596366	0.999859141774663	92378356	94377738	ENSG00000173598	ENSG00000173598	protein_coding	93377925	1	16147	16147	364308	0	0	8	92378356	94377738	1999382	157103
OA_McDonald_36411363_3	OArth (McDonald, Multi)	OTH	Naive_CD4_BP	CD4_naive_BP	CD4	Sorted cell	ENSG00000198015	MRPL42	4891	4.78935427095307e-16	0.00242750784434984	1.96815558418485e-13	0.997569363058666	3.12909679011547e-06	12:93467060	rs3759167	chr12.1		12	93467060	12:93467060	3.73524e-18	12:93742233	1.25333727037787e-08	6038	6382	0.999999999410936	0.99986738527802	92468587	94467501	ENSG00000198015	ENSG00000198015	protein_coding	93467514	1	-454	-454	274719	0	0	6	92468304	94467501	1999197	157104
OA_McDonald_36411363_3	OArth (McDonald, Multi)	OTH	Naive_CD4_BP	CD4_naive_BP	CD4	Sorted cell	ENSG00000120833	SOCS2	4907	1.037171282195e-07	0.000473959926857583	4.26221037112701e-05	0.193159126588954	0.80632418766335	12:93712590	rs4761739	chr12.1		12	93712590	12:93713936	4.45324e-10	12:93742233	1.25333727037787e-08	6085	6502	0.98603768498475	0.999845952279666	92570036	94569680	ENSG00000120833	ENSG00000120833	protein_coding	93572675	1	139915	141261	169558	2	2	3	92570036	94569680	1999644	157105
OA_McDonald_36411363_3	OArth (McDonald, Multi)	OTH	Naive_CD4_BP	CD4_naive_BP	CD4	Sorted cell	ENSG00000173588	CEP83	6195	0.000600431206179052	0.00180790913011522	0.24676060634445	0.74298491891172	0.00784613440753558	12:93742233	rs7953280	chr12.1		12	93742233	12:94438916	1.22893e-07	12:93742233	1.25333727037787e-08	7240	7874	0.963739022880281	0.999768768212617	93460075	95459675	ENSG00000173588	ENSG00000173588	protein_coding	94459867	-1	717634	20951	717634	8	0	8	93460075	95459675	1999600	157107
OA_McDonald_36411363_3	OArth (McDonald, Multi)	OTH	Naive_CD4_BP	CD4_naive_BP	CD4	Sorted cell	ENSG00000246985	SOCS2-AS1	4904	1.12399883552596e-07	0.000579829912350035	4.61902417402496e-05	0.236753331584834	0.762620535861192	12:93742233	rs7953280	chr12.1		12	93742233	12:93787552	5.92122e-10	12:93742233	1.25333727037787e-08	6085	6505	0.981004163838097	0.999845652145879	92571793	94569835	ENSG00000246985	ENSG00000246985	lncRNA	93571751	-1	-170482	-215801	-170482	4	4	4	92571793	94571282	1999489	157106
OA_McDonald_36411363_3	OArth (McDonald, Multi)	OTH	Naive_CD4_BP	CD4_naive_BP	CD4	Sorted cell	ENSG00000151135	TMEM263	3955	8.77898271723338e-06	0.0023039022075868	0.00378494052822836	0.993295289465349	0.000607088816119372	12:106959817	rs10746071	chr12.3		12	106959817	12:106959817	1.29573e-09	12:107245481	8.92434490780322e-09	5484	5262	0.970890843754538	0.999861788743028	105956033	107955058	ENSG00000151135	ENSG00000151135	protein_coding	106955907	1	3910	3910	289574	0	0	3	105956033	107955531	1999498	157108
OA_McDonald_36411363_3	OArth (McDonald, Multi)	OTH	Naive_CD4_BP	CD4_naive_BP	CD4	Sorted cell	ENSG00000120832	MTERF2	3898	2.39501233157652e-05	0.0022846149155833	0.010325763272085	0.984975232592524	0.00239043909649149	12:107245481	rs4964541	chr12.3		12	107245481	12:106947684	2.06704e-10	12:107245481	8.92434490780322e-09	5417	5173	0.968023541139534	0.999867493699805	105987222	107983168	ENSG00000120832	ENSG00000120832	protein_coding	106987146	-1	-258335	39462	-258335	2	2	2	105987222	107986400	1999178	157109
OA_McDonald_36411363_3	OArth (McDonald, Multi)	OTH	Naive_CD4_BP	CD4_naive_BP	CD4	Sorted cell	ENSG00000150967	ABCB9	3141	2.26229600194672e-16	0.000324778701998313	4.66153221097681e-13	0.668554509834024	0.331120711463509	12:122966471	rs61955196	chr12.4		12	122966471	12:122966471	1.61353e-19	12:123244192	1.9731752900754e-09	4813	4411	0.999195863867522	0.999960318893065	121982122	123981448	ENSG00000150967	ENSG00000150967	protein_coding	122966463	-1	-8	-8	-277729	0	0	7	121982122	123981555	1999433	157111
OA_McDonald_36411363_3	OArth (McDonald, Multi)	OTH	Naive_CD4_BP	CD4_naive_BP	CD4	Sorted cell	ENSG00000111361	EIF2B1	3712	2.82824005039773e-06	0.000482211268064562	0.00582654497975517	0.993417836722982	0.000270578789148283	12:123244192	rs12818067	chr12.4		12	123244192	12:123621292	1.0251e-09	12:123244192	1.9731752900754e-09	5434	5252	0.925780833671763	0.999936970390825	122633929	124633159	ENSG00000111361	ENSG00000111361	protein_coding	123633686	-1	389494	12394	389494	13	0	13	122633929	124633159	1999230	157113
OA_McDonald_36411363_3	OArth (McDonald, Multi)	OTH	Naive_CD4_BP	CD4_naive_BP	CD4	Sorted cell	ENSG00000119242	CCDC92	4194	1.98958185855962e-08	0.000489250150008337	4.06442851212318e-05	0.999467420802726	2.66486632377295e-06	12:123244192	rs12818067	chr12.4		12	123244192	12:123942759	8.91193e-11	12:123244192	1.9731752900754e-09	5989	6170	0.986596181158107	0.999931000156317	122973072	124972657	ENSG00000119242	ENSG00000119242	protein_coding	123972831	-1	728639	30072	728639	27	6	27	122973072	124972657	1999585	157115
OA_McDonald_36411363_3	OArth (McDonald, Multi)	OTH	Naive_CD4_BP	CD4_naive_BP	CD4	Sorted cell	ENSG00000139697	SBNO1	3378	2.10923789956143e-06	0.000482743716860281	0.00434535818936759	0.994525865235273	0.000643923620599979	12:123244192	rs12818067	chr12.4		12	123244192	12:123277139	8.57103e-12	12:123244192	1.9731752900754e-09	5102	4654	0.970379512024832	0.999938340544682	122368526	124364551	ENSG00000139697	ENSG00000139697	protein_coding	123364847	-1	120655	87708	120655	3	1	3	122366028	124364687	1998659	157112
OA_McDonald_36411363_3	OArth (McDonald, Multi)	OTH	Naive_CD4_BP	CD4_naive_BP	CD4	Sorted cell	ENSG00000179195	ZNF664	4190	4.97202882656548e-16	0.00048927091014431	1.01571370673549e-12	0.999509830255749	8.98833089193347e-07	12:123962860	rs3762103	chr12.4		12	123962860	12:123962860	1.68364e-17	12:123244192	1.9731752900754e-09	5983	6167	0.963946756785352	0.999930983824877	122972596	124971502	ENSG00000179195	ENSG00000179195	protein_coding	123973215	1	-10355	-10355	-729023	6	6	29	122972596	124971502	1998906	157114
OA_McDonald_36411363_3	OArth (McDonald, Multi)	OTH	Naive_CD4_BP	CD4_naive_BP	CD4	Sorted cell	ENSG00000259803	SLC22A31	5854	1.34967335343654e-15	0.00830703573882525	1.61121622729631e-13	0.991679236942649	1.37273183621719e-05	16:89201968	rs76808594	chr16.2		16	89201968	16:89201968	1.05813e-20	16:89723759	2.01031629529735e-08	7883	8774	0.999999999997248	0.918269489094496	88201995	90171719	ENSG00000259803	ENSG00000259803	protein_coding	89200537	-1	-1431	-1431	-523222	0	0	24	88201995	90201605	1999610	157123
OA_McDonald_36411363_3	OArth (McDonald, Multi)	OTH	Naive_CD4_BP	CD4_naive_BP	CD4	Sorted cell	ENSG00000261692		5156	1.59368679044502e-12	0.00830280345847774	1.90233599733531e-10	0.991079445631139	0.000617750718557282	16:89362644	rs4785561	chr16.2		16	89362644	16:89363245	1.70834e-15	16:89723759	2.01031629529735e-08	6837	7651	0.921038812749467	0.91843948957062	88422875	90171719	ENSG00000261692	ENSG00000261692	lncRNA	89422226	-1	59582	58981	-301533	0	0	17	88422301	90225527	1803226	157124
OA_McDonald_36411363_3	OArth (McDonald, Multi)	OTH	Naive_CD4_BP	CD4_naive_BP	CD4	Sorted cell	ENSG00000185324	CDK10	4303	1.53059366795847e-20	0.00831013640229296	1.82643477182702e-18	0.991636170844883	5.36927528243997e-05	16:89641859	rs77651727	chr16.2		16	89641859	16:89641859	1.19595e-27	16:89723759	2.01031629529735e-08	5774	6450	0.999999999925182	0.918563641689471	88680941	90171719	ENSG00000185324	ENSG00000185324	protein_coding	89686689	1	-44830	-44830	37070	3	3	5	88680941	90225527	1544586	157126
OA_McDonald_36411363_3	OArth (McDonald, Multi)	OTH	Naive_CD4_BP	CD4_naive_BP	CD4	Sorted cell	ENSG00000158792	SPATA2L	4239	4.64606651194107e-05	0.00333935551017396	0.00554382111065382	0.39727397737042	0.593796385343633	16:89661275	rs258332	chr16.2		16	89661275	16:89694084	3.1973e-09	16:89723759	2.01031629529735e-08	5705	6365	0.9735517486291	0.918578472280999	88702274	90171719	ENSG00000158792	ENSG00000158792	protein_coding	89701705	-1	40430	7621	-22054	3	0	3	88702274	90225527	1523253	157128
OA_McDonald_36411363_3	OArth (McDonald, Multi)	OTH	Naive_CD4_BP	CD4_naive_BP	CD4	Sorted cell	ENSG00000140995	DEF8	3143	0.00435436231350351	0.0040185387764418	0.500272037036731	0.461629870546661	0.0297251913266627	16:89723759	rs4785590	chr16.2		16	89723759	16:89948619	8.29343e-09	16:89723759	2.01031629529735e-08	4426	4708	0.90456426926045	0.927740281453046	88949966	90171719	ENSG00000140995	ENSG00000140995	protein_coding	89948755	1	-224996	-136	-224996	6	0	6	88949966	90225527	1275561	157130
OA_McDonald_36411363_3	OArth (McDonald, Multi)	OTH	Naive_CD4_BP	CD4_naive_BP	CD4	Sorted cell	ENSG00000176715	ACSF3	6310	0.00060418074147716	0.00767904459185672	0.0721398284600516	0.916880766970676	0.00269617923593845	16:89723759	rs4785590	chr16.2		16	89723759	16:89156004	3.1956e-08	16:89723759	2.01031629529735e-08	8343	9406	0.982377346933665	0.918191809254719	88091871	90087938	ENSG00000176715	ENSG00000176715	protein_coding	89093852	1	629907	62152	629907	27	1	27	88090919	90087938	1997019	157121
OA_McDonald_36411363_3	OArth (McDonald, Multi)	OTH	Naive_CD4_BP	CD4_naive_BP	CD4	Sorted cell	ENSG00000180422	LINC00304	6054	0.0016648166145315	0.00649182269880642	0.198765171332229	0.775033211806913	0.0180449775475191	16:89723759	rs4785590	chr16.2		16	89723759	16:89101546	3.4461e-07	16:89723759	2.01031629529735e-08	8093	9036	0.941418012820735	0.918240910108997	88159770	90122059	ENSG00000180422	ENSG00000180422	lncRNA	89159220	1	564539	-57674	564539	25	1	25	88159588	90149407	1989819	157122
OA_McDonald_36411363_3	OArth (McDonald, Multi)	OTH	Naive_CD4_BP	CD4_naive_BP	CD4	Sorted cell	ENSG00000261118	RP11-104N10.1	4930	0.000110461260575047	0.00819133241118834	0.0131839696455476	0.977664836086183	0.000849400596505371	16:89723759	rs4785590	chr16.2		16	89723759	16:89538202	3.18291e-08	16:89723759	2.01031629529735e-08	6521	7317	0.958516839996337	0.918477463628232	88504788	90171719	ENSG00000261118	ENSG00000261118	lncRNA	89508324	-1	-215435	-29878	-215435	14	1	14	88504788	90225527	1720739	157125
OA_McDonald_36411363_3	OArth (McDonald, Multi)	OTH	Naive_CD4_BP	CD4_naive_BP	CD4	Sorted cell	ENSG00000075399	VPS9D1	4141	3.74519874618757e-12	0.00832128851512433	4.46158654931551e-10	0.991299073607047	0.000379637427926234	16:89735484	rs11649155	chr16.2		16	89735484	16:89720932	1.59519e-17	16:89723759	2.01031629529735e-08	5594	6239	0.998124423223179	0.918473352549584	88720980	90171719	ENSG00000075399	ENSG00000075399	protein_coding	89720898	-1	-14586	-34	-2861	1	0	1	88720980	90225527	1504547	157129
OA_McDonald_36411363_3	OArth (McDonald, Multi)	OTH	Naive_CD4_BP	CD4_naive_BP	CD4	Sorted cell	ENSG00000260259	LINC02166	4294	0.00119115533596823	0.0070714840932636	0.14213853215144	0.843816556607112	0.00578227181221634	16:89735903	rs6500438	chr16.2		16	89735903	16:89575216	8.93339e-10	16:89723759	2.01031629529735e-08	5765	6430	0.932041019188331	0.918575843216254	88687555	90171719	ENSG00000260259	ENSG00000260259	lncRNA	89686921	-1	-48982	111705	-36838	4	6	4	88687555	90225527	1537972	157127
OA_McDonald_36411363_3	OArth (McDonald, Multi)	OTH	Naive_CD4_BP	CD4_naive_BP	CD4	Sorted cell	ENSG00000080573	COL5A3	4466	7.36938141466834e-13	0.0116556411454359	6.24856154936476e-11	0.988291679207697	5.26795836458179e-05	19:10005699	rs2303099	chr19.1		19	10005699	19:10005699	2.88613e-17	19:10689074	3.2334529369479e-08	5951	6101	0.999999999976835	0.999001995860443	9011587	11010261	ENSG00000080573	ENSG00000080573	protein_coding	10010504	-1	4805	4805	-678570	0	0	36	9010599	11010261	1999662	157133
OA_McDonald_36411363_3	OArth (McDonald, Multi)	OTH	Naive_CD4_BP	CD4_naive_BP	CD4	Sorted cell	ENSG00000267100	ILF3-DT	4526	4.0437528495028e-05	0.0115305643595897	0.00345038423134237	0.98385802242589	0.00112059145468289	19:10637397	rs3843750	chr19.1		19	10637397	19:10700917	1.02331e-15	19:10689074	3.2334529369479e-08	5773	6282	0.975853194843438	0.998562111760152	9654690	11653681	ENSG00000267100	ENSG00000267100	lncRNA	10653879	-1	16482	-47038	-35195	0	1	1	9654690	11653681	1998991	157135
OA_McDonald_36411363_3	OArth (McDonald, Multi)	OTH	Naive_CD4_BP	CD4_naive_BP	CD4	Sorted cell	ENSG00000130816	DNMT1	4428	5.0603877334544e-05	0.0115350109369566	0.00431646777432845	0.983926296543839	0.0001716208675421	19:10689074	rs2742313	chr19.1		19	10689074	19:10141071	8.99601e-09	19:10689074	3.2334529369479e-08	5810	6033	0.910421129698247	0.998987762447501	9231545	11230959	ENSG00000130816	ENSG00000130816	protein_coding	10194953	-1	-494121	53882	-494121	27	0	27	9231545	11231004	1999459	157134
OA_McDonald_36411363_3	OArth (McDonald, Multi)	OTH	Naive_CD4_BP	CD4_naive_BP	CD4	Sorted cell	ENSG00000183401	CCDC159	4170	0.0014785422066864	0.0101231829826664	0.125418699404209	0.858699725918563	0.00427984948787485	19:10689074	rs2742313	chr19.1		19	10689074	19:11335844	1.13181e-07	19:10689074	3.2334529369479e-08	5318	5701	0.967562136747494	0.998851821405096	10345620	12342973	ENSG00000183401	ENSG00000183401	protein_coding	11346519	1	-657445	-10675	-657445	22	2	22	10345620	12343728	1998108	157137
OA_McDonald_36411363_3	OArth (McDonald, Multi)	OTH	Naive_CD4_BP	CD4_naive_BP	CD4	Sorted cell	ENSG00000161888	SPC24	4291	1.23515080975328e-17	0.0116508637785649	1.04776569449125e-15	0.988330722621467	1.84135999659137e-05	19:11155908	rs892114	chr19.1		19	11155908	19:11155908	1.74237e-20	19:10689074	3.2334529369479e-08	5439	5885	0.999999999999966	0.998799684391746	10156335	12154736	ENSG00000161888	ENSG00000161888	protein_coding	11155782	-1	-126	-126	466708	0	0	13	10156335	12155293	1998958	157136
OA_McDonald_36411363_3	OArth (McDonald, Multi)	OTH	Naive_CD4_BP	CD4_naive_BP	CD4	Sorted cell	ENSG00000102575	ACP5	4356	2.73687107435898e-24	0.0116513400326503	2.3215466733266e-22	0.988323072483006	2.55874843452093e-05	19:11573034	rs149642807	chr19.1		19	11573034	19:11576380	4.22482e-26	19:10689074	3.2334529369479e-08	5505	5938	0.9766849489157	0.998797642833508	10579121	12578927	ENSG00000102575	ENSG00000102575	protein_coding	11577645	-1	4611	1265	888571	0	0	37	10579121	12578927	1999806	157138
OA_McDonald_36411363_3	OArth (McDonald, Multi)	OTH	Naive_CD4_BP	CD4_naive_BP	CD4	Sorted cell	ENSG00000090006	LTBP4	4455	2.29953581479973e-05	0.00119712567570269	0.0188074181779885	0.979102087497483	0.000870373290678622	19:41327879	rs75621460	chr19.2		19	41327879	19:40599071	8.90102e-09	19:41327879	2.43607954212509e-09	6145	6529	0.980374833463607	0.999834727596445	39593101	41592769	ENSG00000090006	ENSG00000090006	protein_coding	40601369	1	726510	-2298	726510	27	0	27	39593101	41592769	1999668	157140
OA_McDonald_36411363_3	OArth (McDonald, Multi)	OTH	Naive_CD4_BP	CD4_naive_BP	CD4	Sorted cell	ENSG00000105227	PRX	4590	0.000182346619389623	0.00103009877980093	0.149138412529222	0.842487156352375	0.00716198571921236	19:41327879	rs75621460	chr19.2		19	41327879	19:40401501	4.36993e-08	19:41327879	2.43607954212509e-09	6303	6698	0.96908690099141	0.999830433990409	39414849	41414549	ENSG00000105227	ENSG00000105227	protein_coding	40413378	-1	-914501	11877	-914501	35	0	35	39414849	41414549	1999700	157139
OA_McDonald_36411363_3	OArth (McDonald, Multi)	OTH	Naive_CD4_BP	CD4_naive_BP	CD4	Sorted cell	ENSG00000142039	CCDC97	3552	1.74526604784001e-05	0.00120310031951868	0.0142717497085491	0.983822652367694	0.000685044943759895	19:41327879	rs75621460	chr19.2		19	41327879	19:41250133	2.24521e-09	19:41327879	2.43607954212509e-09	5009	5235	0.921920355979802	0.999837671478346	40310623	42307633	ENSG00000142039	ENSG00000142039	protein_coding	41310172	1	17707	-60039	17707	1	1	1	40310623	42307633	1997010	157142
OA_McDonald_36411363_3	OArth (McDonald, Multi)	OTH	Naive_CD4_BP	CD4_naive_BP	CD4	Sorted cell	ENSG00000167578	RAB4B	4226	0.000263702473083171	0.000941713273707653	0.215675722088948	0.770178083285555	0.0129407788787063	19:41327879	rs75621460	chr19.2		19	41327879	19:40759296	1.97453e-07	19:41327879	2.43607954212509e-09	6003	6195	0.943205634816619	0.99982170145868	39778833	41775556	ENSG00000167578	ENSG00000167578	protein_coding	40778247	1	549632	-18951	549632	18	2	18	39778833	41776424	1997591	157141
OA_McDonald_36411363_3	OArth (McDonald, Multi)	OTH	Naive_CD4_BP	CD4_naive_BP	CD4	Sorted cell	ENSG00000289298		3269	0.000445744362282584	0.000756062987242929	0.364203363087272	0.617720969916633	0.016873859646569	19:41327879	rs75621460	chr19.2		19	41327879	19:41524988	1.04532e-10	19:41327879	2.43607954212509e-09	4678	4938	0.931241786254237	0.999841901246725	40531967	42528472	ENSG00000289298	ENSG00000289298	lncRNA	41531859	-1	203980	6871	203980	16	1	16	40531967	42528472	1996505	157143
OA_McDonald_36411363_3	OArth (McDonald, Multi)	OTH	Naive_CD4_BP	CD4_naive_BP	CD4	Sorted cell	ENSG00000007129	CEACAM21	3241	7.79096574085979e-15	0.00122239018486888	6.36574666719178e-12	0.998775565482557	2.04432619695503e-06	19:41563990	rs12150975	chr19.2		19	41563990	19:41571480	1.65338e-17	19:41327879	2.43607954212509e-09	4650	4910	0.999999993072342	0.999842976729259	40550752	42549442	ENSG00000007129	ENSG00000007129	protein_coding	41576166	1	-12176	-4686	-248287	0	0	18	40550752	42549442	1998690	157144
OA_McDonald_36411363_3	OArth (McDonald, Multi)	OTH	CD4_Naive_OneK1K	CD4_naive_OneK1K	CD4	Single cell	ENSG00000286219	NOTCH2NLC	501	0.000613809975723162	7.25873873408421e-05	0.875187596734086	0.103455806262751	0.0206701996400996	1:150349475	rs2794681	chr1.2		1	150349475	1:150066421	1.42737e-06	1:150332310	4.48092783958902e-09	994	846	0.901002187495127	0.95773128008975	149800398	150390492	ENSG00000286219	ENSG00000286219	protein_coding	149390621	1	958854	675800	941689	39	26	39	148402930	150390492	1987562	57541
OA_McDonald_36411363_3	OArth (McDonald, Multi)	OTH	CD4_Naive_OneK1K	CD4_naive_OneK1K	CD4	Single cell	ENSG00000163141	BNIPL	2820	6.46434718113738e-09	0.000197984536973376	3.26430564477251e-05	0.999763806495477	5.55944675494921e-06	1:150510879	rs3737240	chr1.2		1	150510879	1:151064340	3.99005e-10	1:150510879	1.39025465869838e-09	4079	3863	0.917603997797461	0.971340196888351	150036614	152036290	ENSG00000163141	ENSG00000163141	protein_coding	151036586	1	-525707	27754	-525707	26	3	26	150036614	152036290	1999676	57543
OA_McDonald_36411363_3	OArth (McDonald, Multi)	OTH	CD4_Naive_OneK1K	CD4_naive_OneK1K	CD4	Single cell	ENSG00000266472	MRPS21	1719	3.25660256082705e-09	4.11033675363781e-05	1.64529719742493e-05	0.206074249227446	0.793868191176442	1:150510879	rs3737240	chr1.2		1	150510879	1:150962841	1.02726e-09	1:150510879	1.39025465869838e-09	2936	2478	0.945444599049353	0.971357121000909	149800398	151291306	ENSG00000266472	ENSG00000266472	protein_coding	150293861	1	217018	668980	217018	4	24	4	149672491	151291306	1618815	57542
OA_McDonald_36411363_3	OArth (McDonald, Multi)	OTH	CD4_Naive_OneK1K	CD4_naive_OneK1K	CD4	Single cell	ENSG00000076321	KLHL20	2193	1.26562187785953e-09	0.000102048214341516	1.23997773103029e-05	0.999804879075936	8.06716667889642e-05	1:173502751	rs9425411	chr1.3		1	173502751	1:173502751	1.14402e-11	1:174519456	1.30592199799225e-09	4139	3052	0.999940388511815	0.989985360556734	172715473	174712840	ENSG00000076321	ENSG00000076321	protein_coding	173714981	1	-212230	-212230	804475	1	1	14	172715473	174712840	1997367	57546
OA_McDonald_36411363_3	OArth (McDonald, Multi)	OTH	CD4_Naive_OneK1K	CD4_naive_OneK1K	CD4	Single cell	ENSG00000076321	KLHL20	2193	1.26562187785953e-09	0.000102048214341516	1.23997773103029e-05	0.999804879075936	8.06716667889642e-05	1:173502751	rs9425411	chr1.4		1	173502751	1:173502751	1.14402e-11	1:174519456	1.30592199799225e-09	4139	3052	0.999940388511815	0.989985360556734	172715473	174712840	ENSG00000076321	ENSG00000076321	protein_coding	173714981	1	-212230	-212230	804475	1	1	14	172715473	174712840	1997367	57546
OA_McDonald_36411363_3	OArth (McDonald, Multi)	OTH	CD4_Naive_OneK1K	CD4_naive_OneK1K	CD4	Single cell	ENSG00000117592	PRDX6	2384	1.85854143389371e-92	0.000294642343777187	6.30573695345202e-89	0.999674781347445	3.0576308773827e-05	1:173502751	rs9425411	chr1.3		1	173502751	1:173502751	3.57928e-84	1:174338731	1.9731752900754e-09	3993	3291	1.00000000000001	0.977517098021081	172478022	174475353	ENSG00000117592	ENSG00000117592	protein_coding	173477335	1	25416	25416	861396	1	1	16	172478022	174475414	1997392	57545
OA_McDonald_36411363_3	OArth (McDonald, Multi)	OTH	CD4_Naive_OneK1K	CD4_naive_OneK1K	CD4	Single cell	ENSG00000203739	PRDX6-AS1	2416	5.70802622544281e-26	0.000294642296033263	1.93664327104556e-22	0.999674778165902	3.05795380616673e-05	1:173502751	rs9425411	chr1.3		1	173502751	1:173502751	5.00721e-29	1:174338731	1.9731752900754e-09	4022	3329	0.999999991552458	0.97751710737998	172461457	174456720	ENSG00000203739	ENSG00000203739	lncRNA	173489407	-1	-13344	-13344	-849324	0	0	15	172461457	174460311	1998854	57544
OA_McDonald_36411363_3	OArth (McDonald, Multi)	OTH	CD4_Naive_OneK1K	CD4_naive_OneK1K	CD4	Single cell	ENSG00000162994	CLHC1	5640	9.40378758556229e-07	0.0116020442401487	8.01040862599028e-05	0.988294452536841	2.24587579910651e-05	2:55232237	rs17046778	chr2.1		2	55232237	2:55232237	5.70491e-11	2:55888333	5.43308747417625e-09	6894	7281	0.994749251008493	0.998407133567929	54232884	56232341	ENSG00000162994	ENSG00000162994	protein_coding	55232293	-1	56	56	-656040	0	0	9	54232884	56232341	1999457	57575
OA_McDonald_36411363_3	OArth (McDonald, Multi)	OTH	CD4_Naive_OneK1K	CD4_naive_OneK1K	CD4	Single cell	ENSG00000124370	MCEE	5636	5.35213482222921e-08	9.89148527128626e-06	0.00537957975574724	0.994219949313089	0.000390525924543683	2:70488656	rs7561547	chr2.2		2	70488656	2:71114102	1.59794e-08	2:70488656	1.01808980653971e-11	6838	7588	0.998610277292531	0.99977325707675	70130332	72130207	ENSG00000124370	ENSG00000124370	protein_coding	71130229	-1	641573	16127	641573	16	0	16	70130332	72130207	1999875	57576
OA_McDonald_36411363_3	OArth (McDonald, Multi)	OTH	CD4_Naive_OneK1K	CD4_naive_OneK1K	CD4	Single cell	ENSG00000075292	ZNF638	5591	7.29305346170244e-39	9.9488807983282e-06	7.33045083816246e-34	0.999989673938908	3.77180298653278e-07	2:71357355	rs7568069	chr2.2		2	71357355	2:71307487	1.03097e-37	2:70488656	1.01808980653971e-11	6841	7497	0.986098374840408	0.999773302192751	70277794	72276244	ENSG00000075292	ENSG00000075292	protein_coding	71331782	1	25573	-24295	-843126	0	0	19	70277794	72276514	1998720	57577
OA_McDonald_36411363_3	OArth (McDonald, Multi)	OTH	CD4_Naive_OneK1K	CD4_naive_OneK1K	CD4	Single cell	ENSG00000244459	RP11-1398P2.1	5267	2.58203299898561e-27	0.00588976825602796	4.35779447920685e-25	0.994038259127444	7.19726165312866e-05	4:1600985	rs6852931	chr4.1		4	1600985	4:1604160	1.46726e-30	4:1763447	6.15466838159535e-09	6645	7282	0.999999999999987	0.9989351583022	580563	2580136	ENSG00000244459	ENSG00000244459	lncRNA	1580267	-1	-20718	-23893	-183180	0	0	5	580563	2580136	1999573	57586
OA_McDonald_36411363_3	OArth (McDonald, Multi)	OTH	CD4_Naive_OneK1K	CD4_naive_OneK1K	CD4	Single cell	ENSG00000178222	RNF212	4780	3.41201872246279e-05	0.00585518972876388	0.00575846303248896	0.988179860120321	0.000172366931201192	4:1763447	rs12509303	chr4.1		4	1763447	4:1141562	7.46069e-08	4:1763447	6.15466838159535e-09	6515	6786	0.997136956890903	0.999078065494311	114388	2111089	ENSG00000178222	ENSG00000178222	protein_coding	1113564	-1	-649883	-27998	-649883	18	1	18	114191	2112611	1998420	57584
OA_McDonald_36411363_3	OArth (McDonald, Multi)	OTH	CD4_Naive_OneK1K	CD4_naive_OneK1K	CD4	Single cell	ENSG00000215367	TMED11P	4786	6.85472383403709e-05	0.00581807745943849	0.0115685589980198	0.981902201682246	0.000642614621956219	4:1763447	rs12509303	chr4.1		4	1763447	4:1148530	2.56489e-08	4:1763447	6.15466838159535e-09	6512	6786	0.99729000351602	0.999080463279604	154494	2153725	ENSG00000215367	ENSG00000215367	transcribed_unitary_pseudogene	1153726	-1	-609721	5196	-609721	16	0	16	154494	2153725	1999231	57585
OA_McDonald_36411363_3	OArth (McDonald, Multi)	OTH	CD4_Naive_OneK1K	CD4_naive_OneK1K	CD4	Single cell	ENSG00000159733	ZFYVE28	4360	7.50313553605878e-14	0.00591073952502598	1.26188712407914e-11	0.994075858480371	1.34019819090525e-05	4:2426736	rs2269493	chr4.1		4	2426736	4:2426736	3.03e-17	4:1763447	6.15466838159535e-09	5759	6238	0.999999998414289	0.999031776609498	1418997	3418644	ENSG00000159733	ENSG00000159733	protein_coding	2418645	-1	-8091	-8091	655198	1	1	14	1418997	3418644	1999647	57587
OA_McDonald_36411363_3	OArth (McDonald, Multi)	OTH	CD4_Naive_OneK1K	CD4_naive_OneK1K	CD4	Single cell	ENSG00000251229	RP11-503N18.5	4613	1.38610694932984e-236	0.00591039728787607	2.3313075211007e-234	0.994075765436392	1.38372757462325e-05	4:2506215	rs1203851	chr4.1		4	2506215	4:2506215	2.4965e-168	4:1763447	6.15466838159535e-09	5923	6490	1.00000000000004	0.999052062096952	1506396	3506125	ENSG00000251229	ENSG00000251229	processed_pseudogene	2506279	-1	64	64	742832	0	0	18	1506396	3506125	1999729	57588
OA_McDonald_36411363_3	OArth (McDonald, Multi)	OTH	CD4_Naive_OneK1K	CD4_naive_OneK1K	CD4	Single cell	ENSG00000109323	MANBA	3821	7.03666564617101e-51	1.24561079218185e-09	5.64916881064319e-42	0.999999998752713	1.68109607271755e-12	4:102640552	rs228611	chr4.2		4	102640552	4:102640552	1.13016e-45	4:102276925	6.21099580347904e-16	5194	5283	0.999999527625128	0.99999999985647	101761593	103760130	ENSG00000109323	ENSG00000109323	protein_coding	102760968	-1	120416	120416	484043	4	4	8	101761593	103760130	1998537	57589
OA_McDonald_36411363_3	OArth (McDonald, Multi)	OTH	CD4_Naive_OneK1K	CD4_naive_OneK1K	CD4	Single cell	ENSG00000109323	MANBA	3821	7.03666564617101e-51	1.24561079218185e-09	5.64916881064319e-42	0.999999998752713	1.68109607271755e-12	4:102640552	rs228611	chr4.3		4	102640552	4:102640552	1.13016e-45	4:102276925	6.21099580347904e-16	5194	5283	0.999999527625128	0.99999999985647	101761593	103760130	ENSG00000109323	ENSG00000109323	protein_coding	102760968	-1	120416	120416	484043	4	4	8	101761593	103760130	1998537	57589
OA_McDonald_36411363_3	OArth (McDonald, Multi)	OTH	CD4_Naive_OneK1K	CD4_naive_OneK1K	CD4	Single cell	ENSG00000109323	MANBA	3821	7.03666564617101e-51	1.24561079218185e-09	5.64916881064319e-42	0.999999998752713	1.68109607271755e-12	4:102640552	rs228611	chr4.4		4	102640552	4:102640552	1.13016e-45	4:102276925	6.21099580347904e-16	5194	5283	0.999999527625128	0.99999999985647	101761593	103760130	ENSG00000109323	ENSG00000109323	protein_coding	102760968	-1	120416	120416	484043	4	4	8	101761593	103760130	1998537	57589
OA_McDonald_36411363_3	OArth (McDonald, Multi)	OTH	CD4_Naive_OneK1K	CD4_naive_OneK1K	CD4	Single cell	ENSG00000109323	MANBA	3821	7.03666564617101e-51	1.24561079218185e-09	5.64916881064319e-42	0.999999998752713	1.68109607271755e-12	4:102640552	rs228611	chr4.5		4	102640552	4:102640552	1.13016e-45	4:102276925	6.21099580347904e-16	5194	5283	0.999999527625128	0.99999999985647	101761593	103760130	ENSG00000109323	ENSG00000109323	protein_coding	102760968	-1	120416	120416	484043	4	4	8	101761593	103760130	1998537	57589
OA_McDonald_36411363_3	OArth (McDonald, Multi)	OTH	CD4_Naive_OneK1K	CD4_naive_OneK1K	CD4	Single cell	ENSG00000164039	BDH2	3580	1.24910152712602e-30	1.24610177990479e-09	1.0024073038902e-21	0.999999998752003	1.89095376791363e-12	4:103135053	rs2720462	chr4.2		4	103135053	4:103134591	8.30825e-27	4:102276925	6.21099580347904e-16	5176	5067	0.99988534397077	0.99999999985572	102101146	104099612	ENSG00000164039	ENSG00000164039	protein_coding	103099834	-1	-35219	-34757	822909	0	0	16	102100191	104099612	1999421	57590
OA_McDonald_36411363_3	OArth (McDonald, Multi)	OTH	CD4_Naive_OneK1K	CD4_naive_OneK1K	CD4	Single cell	ENSG00000164039	BDH2	3580	1.24910152712602e-30	1.24610177990479e-09	1.0024073038902e-21	0.999999998752003	1.89095376791363e-12	4:103135053	rs2720462	chr4.3		4	103135053	4:103134591	8.30825e-27	4:102276925	6.21099580347904e-16	5176	5067	0.99988534397077	0.99999999985572	102101146	104099612	ENSG00000164039	ENSG00000164039	protein_coding	103099834	-1	-35219	-34757	822909	0	0	16	102100191	104099612	1999421	57590
OA_McDonald_36411363_3	OArth (McDonald, Multi)	OTH	CD4_Naive_OneK1K	CD4_naive_OneK1K	CD4	Single cell	ENSG00000164039	BDH2	3580	1.24910152712602e-30	1.24610177990479e-09	1.0024073038902e-21	0.999999998752003	1.89095376791363e-12	4:103135053	rs2720462	chr4.4		4	103135053	4:103134591	8.30825e-27	4:102276925	6.21099580347904e-16	5176	5067	0.99988534397077	0.99999999985572	102101146	104099612	ENSG00000164039	ENSG00000164039	protein_coding	103099834	-1	-35219	-34757	822909	0	0	16	102100191	104099612	1999421	57590
OA_McDonald_36411363_3	OArth (McDonald, Multi)	OTH	CD4_Naive_OneK1K	CD4_naive_OneK1K	CD4	Single cell	ENSG00000164039	BDH2	3580	1.24910152712602e-30	1.24610177990479e-09	1.0024073038902e-21	0.999999998752003	1.89095376791363e-12	4:103135053	rs2720462	chr4.5		4	103135053	4:103134591	8.30825e-27	4:102276925	6.21099580347904e-16	5176	5067	0.99988534397077	0.99999999985572	102101146	104099612	ENSG00000164039	ENSG00000164039	protein_coding	103099834	-1	-35219	-34757	822909	0	0	16	102100191	104099612	1999421	57590
OA_McDonald_36411363_3	OArth (McDonald, Multi)	OTH	CD4_Naive_OneK1K	CD4_naive_OneK1K	CD4	Single cell	ENSG00000104529	EEF1D	4560	1.67388454845344e-09	9.45710832705626e-06	0.000176963544138031	0.999808135022626	5.44265102290996e-06	8:142906551	rs68144760	chr8.1		8	142906551	8:143582129	3.48208e-10	8:142906551	8.29638731487268e-12	5779	6840	0.998766439209014	0.996075085966587	142600028	144599499	ENSG00000104529	ENSG00000104529	protein_coding	143597415	-1	690864	15286	690864	25	0	25	142600028	144599499	1999471	57605
OA_McDonald_36411363_3	OArth (McDonald, Multi)	OTH	CD4_Naive_OneK1K	CD4_naive_OneK1K	CD4	Single cell	ENSG00000253716	MINCR	4978	2.75480914608611e-08	9.42922531062356e-06	0.00291239236474815	0.996860048273975	0.00021810258787395	8:142906551	rs68144760	chr8.1		8	142906551	8:143288303	1.11644e-07	8:142906551	8.29638731487268e-12	6286	7406	0.970196437043282	0.99606622999308	142281899	144280813	ENSG00000253716	ENSG00000253716	lncRNA	143281705	-1	375154	-6598	375154	8	0	8	142281868	144280813	1998945	57603
OA_McDonald_36411363_3	OArth (McDonald, Multi)	OTH	CD4_Naive_OneK1K	CD4_naive_OneK1K	CD4	Single cell	ENSG00000254812		4510	4.88877746787604e-11	9.4587794318044e-06	5.16842922911984e-06	0.999984809152484	5.63589968235346e-07	8:142906551	rs68144760	chr8.1		8	142906551	8:143617254	7.39875e-12	8:142906551	8.29638731487268e-12	5730	6812	0.999998892924783	0.996075085932422	142633855	144633147	ENSG00000254812	ENSG00000254812	lncRNA	143635951	-1	729400	18697	729400	29	1	29	142633855	144633147	1999292	57606
OA_McDonald_36411363_3	OArth (McDonald, Multi)	OTH	CD4_Naive_OneK1K	CD4_naive_OneK1K	CD4	Single cell	ENSG00000147813	NAPRT	4612	6.37820751327942e-109	9.4588334085525e-06	6.74305887909791e-104	0.999990521885576	1.92810256618981e-08	8:143576200	rs896955	chr8.1		8	143576200	8:143576200	1.83285e-97	8:142906551	8.29638731487268e-12	5803	6906	1	0.996075066795232	142578671	144577688	ENSG00000147813	ENSG00000147813	protein_coding	143578330	-1	2130	2130	671779	0	0	24	142578671	144578315	1999644	57604
OA_McDonald_36411363_3	OArth (McDonald, Multi)	OTH	CD4_Naive_OneK1K	CD4_naive_OneK1K	CD4	Single cell	ENSG00000106952	TNFSF8	5403	2.04595315321159e-08	5.36091285241812e-06	0.00380162958339155	0.996122613170809	7.03758734142643e-05	9:114134933	rs891720	chr9.5		9	114134933	9:114892887	3.70396e-10	9:114134933	5.9285513217232e-12	6696	7324	0.936130226539715	0.99999940542674	113932110	115930216	ENSG00000106952	ENSG00000106952	protein_coding	114930591	-1	795658	37704	795658	11	0	11	113932110	115930216	1998106	57608
OA_McDonald_36411363_3	OArth (McDonald, Multi)	OTH	CD4_Naive_OneK1K	CD4_naive_OneK1K	CD4	Single cell	ENSG00000136867	SLC31A2	4615	8.69445503172451e-08	5.29780158941318e-06	0.0161415028046146	0.983551314284409	0.000301798164836189	9:114134933	rs891720	chr9.5		9	114134933	9:113156383	7.12664e-08	9:114134933	5.9285513217232e-12	6031	6444	0.970679600331163	0.999999609844734	112151611	114150865	ENSG00000136867	ENSG00000136867	protein_coding	113151007	1	983926	5376	983926	14	0	14	112151522	114150865	1999343	57607
OA_McDonald_36411363_3	OArth (McDonald, Multi)	OTH	CD4_Naive_OneK1K	CD4_naive_OneK1K	CD4	Single cell	ENSG00000149806	FAU	3142	7.27993053415884e-08	0.046904144272416	1.47643088009864e-06	0.951251641674633	0.00184266482276496	11:65116392	rs1706937	chr11.3		11	65116392	11:65129981	6.35176e-12	11:65799248	4.48544324636185e-08	3836	4181	0.99999741213722	0.997395263585806	64122277	66120533	ENSG00000149806	ENSG00000149806	protein_coding	65122134	-1	5742	-7847	-677114	2	1	46	64122277	66120533	1998256	57547
OA_McDonald_36411363_3	OArth (McDonald, Multi)	OTH	CD4_Naive_OneK1K	CD4_naive_OneK1K	CD4	Single cell	ENSG00000172922	RNASEH2C	3070	3.8211390123361e-21	0.0469890579932633	7.74854681317001e-20	0.952848850872906	0.000162091133831163	11:65695372	rs11227261	chr11.3		11	65695372	11:65695372	1.51233e-25	11:65799248	4.48544324636185e-08	3763	3851	0.91498200542688	0.997992848281808	64722651	66718840	ENSG00000172922	ENSG00000172922	protein_coding	65720798	-1	25426	25426	-78450	1	1	5	64722651	66718840	1996189	57549
OA_McDonald_36411363_3	OArth (McDonald, Multi)	OTH	CD4_Naive_OneK1K	CD4_naive_OneK1K	CD4	Single cell	ENSG00000172977	KAT5	3077	0.00235845508449189	0.044028344283157	0.0478250503143758	0.892786326953276	0.0130018233646995	11:65797315	rs44205	chr11.3		11	65797315	11:65836724	3.71593e-07	11:65799248	4.48544324636185e-08	3770	3860	0.989377114830904	0.997991215524105	64712836	66709467	ENSG00000172977	ENSG00000172977	protein_coding	65712252	1	85063	124472	86996	6	7	6	64712836	66709467	1996631	57548
OA_McDonald_36411363_3	OArth (McDonald, Multi)	OTH	CD4_Naive_OneK1K	CD4_naive_OneK1K	CD4	Single cell	ENSG00000172543	CTSW	3007	1.06298985457121e-192	0.046988989625602	2.15572975794816e-191	0.952930507110668	8.05032637079079e-05	11:65879789	rs658524	chr11.3		11	65879789	11:65879789	2.69488e-147	11:65799248	4.48544324636185e-08	3682	3743	0.999999999999994	0.998049134628345	64880577	66879717	ENSG00000172543	ENSG00000172543	protein_coding	65879837	1	-48	-48	-80589	0	0	4	64880577	66879717	1999140	57550
OA_McDonald_36411363_3	OArth (McDonald, Multi)	OTH	CD4_Naive_OneK1K	CD4_naive_OneK1K	CD4	Single cell	ENSG00000175550	DRAP1	3051	0.000371973378429521	0.0417032407231342	0.00754376083033227	0.845547831618312	0.104833193449792	11:65935305	rs1204649	chr11.3		11	65935305	11:65975367	2.38246e-07	11:65799248	4.48544324636185e-08	3713	3789	0.964995724333039	0.998037580009822	64920017	66918779	ENSG00000175550	ENSG00000175550	protein_coding	65919426	1	15879	55941	-120178	0	2	9	64920017	66918779	1998762	57551
OA_McDonald_36411363_3	OArth (McDonald, Multi)	OTH	CD4_Naive_OneK1K	CD4_naive_OneK1K	CD4	Single cell	ENSG00000175334	BANF1	2999	1.96324728459727e-09	0.0429512814468233	3.98126680267656e-08	0.870836093721174	0.0862125830560854	11:65968201	rs12797319	chr11.3		11	65968201	11:65975462	4.40608e-13	11:65799248	4.48544324636185e-08	3628	3779	0.974718208180584	0.997976791026869	65002259	67000363	ENSG00000175334	ENSG00000175334	protein_coding	66002503	1	-34302	-27041	-203255	1	1	13	65002259	67000942	1998683	57552
OA_McDonald_36411363_3	OArth (McDonald, Multi)	OTH	CD4_Naive_OneK1K	CD4_naive_OneK1K	CD4	Single cell	ENSG00000175115	PACS1	2921	1.08652447779365e-06	0.0469937020346075	2.20319270804783e-05	0.952911491500949	7.16880128850049e-05	11:66156746	rs801738	chr11.3		11	66156746	11:66156746	1.48427e-10	11:65799248	4.48544324636185e-08	3552	3718	0.945527527140736	0.997830924791022	65070274	67069548	ENSG00000175115	ENSG00000175115	protein_coding	66070272	1	86474	86474	-271024	1	1	18	65070274	67069548	1999274	57553
OA_McDonald_36411363_3	OArth (McDonald, Multi)	OTH	CD4_Naive_OneK1K	CD4_naive_OneK1K	CD4	Single cell	ENSG00000120833	SOCS2	4888	1.89419517411704e-09	0.000217264937877036	7.78379077320962e-07	0.0874557365063293	0.912326218282522	12:93742233	rs7953280	chr12.1		12	93742233	12:93742233	3.66565e-11	12:93742233	1.25333727037787e-08	6073	6502	0.990622388857576	0.999804616345239	92570036	94569680	ENSG00000120833	ENSG00000120833	protein_coding	93572675	1	169558	169558	169558	3	3	3	92570036	94569680	1999644	57554
OA_McDonald_36411363_3	OArth (McDonald, Multi)	OTH	CD4_Naive_OneK1K	CD4_naive_OneK1K	CD4	Single cell	ENSG00000111364	DDX55	3779	4.25959818087205e-06	0.000480826476780921	0.00877543831458679	0.990577403576539	0.000162072033911469	12:123244192	rs12818067	chr12.4		12	123244192	12:123613277	2.34888e-07	12:123244192	1.9731752900754e-09	5530	5138	0.953154928364465	0.999946644627104	122602895	124601871	ENSG00000111364	ENSG00000111364	protein_coding	123602099	1	-357907	11178	-357907	12	0	12	122602249	124601871	1999622	57555
OA_McDonald_36411363_3	OArth (McDonald, Multi)	OTH	CD4_Naive_OneK1K	CD4_naive_OneK1K	CD4	Single cell	ENSG00000167515	TRAPPC2L	6496	7.6209294055308e-11	0.00814683512731507	9.27807864455872e-09	0.991834067525433	1.90879929639002e-05	16:88860636	rs28656031	chr16.1		16	88860636	16:88860636	5.72563e-15	16:89723759	2.01031629529735e-08	8750	9485	0.942749765652816	0.933842424057908	87856234	89854089	ENSG00000167515	ENSG00000167515	protein_coding	88857127	1	3509	3509	866632	0	0	35	87856234	89856077	1999843	57561
OA_McDonald_36411363_3	OArth (McDonald, Multi)	OTH	CD4_Naive_OneK1K	CD4_naive_OneK1K	CD4	Single cell	ENSG00000167515	TRAPPC2L	6496	7.6209294055308e-11	0.00814683512731507	9.27807864455872e-09	0.991834067525433	1.90879929639002e-05	16:88860636	rs28656031	chr16.2		16	88860636	16:88860636	5.72563e-15	16:89723759	2.01031629529735e-08	8750	9485	0.942749765652816	0.933842424057908	87856234	89854089	ENSG00000167515	ENSG00000167515	protein_coding	88857127	1	3509	3509	866632	0	0	35	87856234	89856077	1999843	57561
OA_McDonald_36411363_3	OArth (McDonald, Multi)	OTH	CD4_Naive_OneK1K	CD4_naive_OneK1K	CD4	Single cell	ENSG00000268218	AC137932.3	5744	8.39781758788974e-09	0.00816960012563035	1.0194818819335e-06	0.991776534333202	5.28376614680147e-05	16:89258644	rs35574442	chr16.2		16	89258644	16:89302887	2.67441e-12	16:89723759	2.01031629529735e-08	7636	8398	0.999581440818139	0.933863669242185	88268197	90171719	ENSG00000268218	ENSG00000268218	lncRNA	89268104	1	-9460	34783	455655	0	1	20	88268197	90212905	1944708	57562
OA_McDonald_36411363_3	OArth (McDonald, Multi)	OTH	CD4_Naive_OneK1K	CD4_naive_OneK1K	CD4	Single cell	ENSG00000197912	SPG7	5142	3.50763461702966e-09	0.00817123237006285	4.25751845743184e-07	0.991812869602464	1.5468767992283e-05	16:89536656	rs647747	chr16.2		16	89536656	16:89536656	1.4496e-11	16:89723759	2.01031629529735e-08	6701	7429	0.957975631016875	0.93400667537422	88490865	90171719	ENSG00000197912	ENSG00000197912	protein_coding	89508403	1	28253	28253	215356	0	0	13	88490865	90212905	1722040	57563
OA_McDonald_36411363_3	OArth (McDonald, Multi)	OTH	CD4_Naive_OneK1K	CD4_naive_OneK1K	CD4	Single cell	ENSG00000167526	RPL13	4820	1.26188477563603e-32	0.008171313504459	1.53160188944777e-30	0.991786125817885	4.25606776496065e-05	16:89553740	rs730264	chr16.2		16	89553740	16:89563372	3.91041e-36	16:89723759	2.01031629529735e-08	6321	6987	0.999665178162548	0.934046701530558	88560676	90171719	ENSG00000167526	ENSG00000167526	protein_coding	89560682	1	-6942	2690	163077	0	1	12	88560676	90212905	1652229	57564
OA_McDonald_36411363_3	OArth (McDonald, Multi)	OTH	CD4_Naive_OneK1K	CD4_naive_OneK1K	CD4	Single cell	ENSG00000003249	DBNDD1	3078	1.00764872937367e-05	0.008584584177732	0.00116227241205237	0.990188740682049	5.43262408730177e-05	16:89723759	rs4785590	chr16.2		16	89723759	16:89995300	2.38964e-09	16:89723759	2.01031629529735e-08	4217	4452	0.903567363327553	0.931499691216915	89020318	90171719	ENSG00000003249	ENSG00000003249	protein_coding	90019456	-1	295697	24156	295697	9	0	9	89020318	90212905	1192587	57565
OA_McDonald_36411363_3	OArth (McDonald, Multi)	OTH	CD4_Naive_OneK1K	CD4_naive_OneK1K	CD4	Single cell	ENSG00000130816	DNMT1	4295	1.17030938048342e-09	0.0115847540639983	9.98477213928967e-08	0.988380709303449	3.44356145206398e-05	19:10129267	rs35374357	chr19.1		19	10129267	19:10129267	1.19828e-13	19:10689074	3.2334529369479e-08	5557	6032	0.970714912988383	0.999200334740753	9231545	11230959	ENSG00000130816	ENSG00000130816	protein_coding	10194953	-1	65686	65686	-494121	0	0	27	9231545	11231004	1999459	57568
OA_McDonald_36411363_3	OArth (McDonald, Multi)	OTH	CD4_Naive_OneK1K	CD4_naive_OneK1K	CD4	Single cell	ENSG00000267100	ILF3-DT	4467	1.7066743685157e-06	0.0115776044615693	0.000145675425740802	0.988221483485539	5.35299527830581e-05	19:10700917	rs147831595	chr19.1		19	10700917	19:10700917	8.76739e-12	19:10689074	3.2334529369479e-08	5686	6282	0.958807099306744	0.998912021659407	9654690	11653681	ENSG00000267100	ENSG00000267100	lncRNA	10653879	-1	-47038	-47038	-35195	1	1	1	9654690	11653681	1998991	57569
OA_McDonald_36411363_3	OArth (McDonald, Multi)	OTH	CD4_Naive_OneK1K	CD4_naive_OneK1K	CD4	Single cell	ENSG00000102575	ACP5	4405	5.27435880109285e-15	0.0116495705725109	4.47467578932064e-13	0.988329599205015	2.08302220229192e-05	19:11579875	rs74180000	chr19.1		19	11579875	19:11578074	4.10785e-19	19:10689074	3.2334529369479e-08	5503	5939	0.913291207258159	0.998955129916529	10579121	12578927	ENSG00000102575	ENSG00000102575	protein_coding	11577645	-1	-2230	-429	888571	0	0	37	10579121	12578927	1999806	57570
OA_McDonald_36411363_3	OArth (McDonald, Multi)	OTH	CD4_Naive_OneK1K	CD4_naive_OneK1K	CD4	Single cell	ENSG00000105323	HNRNPUL1	3572	1.41302743075855e-10	0.00122124514330183	1.15562205979879e-07	0.998775954176788	2.68497640190094e-06	19:41262082	rs1946612	chr19.2		19	41262082	19:41264985	2.93863e-13	19:41327879	2.43607954212509e-09	5018	5309	0.948606504929942	0.99984442496445	40263055	42261975	ENSG00000105323	ENSG00000105323	protein_coding	41264372	1	-2290	613	63507	0	0	2	40263055	42261975	1998920	57571
OA_McDonald_36411363_3	OArth (McDonald, Multi)	OTH	CD4_Naive_OneK1K	CD4_naive_OneK1K	CD4	Single cell	ENSG00000105329	TGFB1	3458	4.75503006088384e-10	0.00122208516535236	3.88610621045648e-07	0.998763953308239	1.35724402846683e-05	19:41269030	rs12972949	chr19.2		19	41269030	19:41262082	2.36558e-12	19:41327879	2.43607954212509e-09	4886	5172	0.913326227690749	0.999846284644919	40354153	42353293	ENSG00000105329	ENSG00000105329	protein_coding	41353922	-1	84892	91840	26043	2	3	0	40354153	42353293	1999140	57572
OA_McDonald_36411363_3	OArth (McDonald, Multi)	OTH	CD4_Naive_OneK1K	CD4_naive_OneK1K	CD4	Single cell	ENSG00000007129	CEACAM21	3174	6.67415736685691e-18	0.00122238216239054	5.45327456256372e-15	0.998775599457174	2.01838042713321e-06	19:41553304	rs7257565	chr19.2		19	41553304	19:41459593	2.39455e-22	19:41327879	2.43607954212509e-09	4540	4911	0.999999963396656	0.999849351141188	40550069	42549442	ENSG00000007129	ENSG00000007129	protein_coding	41576166	1	-22862	-116573	-248287	0	6	18	40550069	42549442	1999373	57573
OA_McDonald_36411363_3	OArth (McDonald, Multi)	OTH	CD4_Naive_OneK1K	CD4_naive_OneK1K	CD4	Single cell	ENSG00000105372	RPS19	2757	1.04460905458264e-12	0.00122239965200482	8.53510010128002e-10	0.998775887696706	1.71179673335544e-06	19:41840839	rs8100806	chr19.2		19	41840839	19:41850561	1.37589e-14	19:41327879	2.43607954212509e-09	3961	4610	0.973331081084196	0.999845242198951	40862416	42837867	ENSG00000105372	ENSG00000105372	protein_coding	41860255	1	-19416	-9694	-532376	2	0	29	40860229	42859749	1999520	57574
OA_McDonald_36411363_3	OArth (McDonald, Multi)	OTH	Naive_CD4_Sch	CD4_naive_Sch	CD4	Sorted cell	ENSG00000143437	ARNT	2492	7.63981570301873e-09	0.000197887182238652	3.85976294763844e-05	0.999759204847259	4.30270121087331e-06	1:150757317	rs12568757	chr1.2		1	150757317	1:150757317	1.5723e-10	1:150510879	1.39025465869838e-09	3465	3569	0.926646990539031	0.971344027240694	149883340	151875650	ENSG00000143437	ENSG00000143437	protein_coding	150876599	-1	119282	119282	365720	2	2	17	149876917	151875650	1998733	160868
OA_McDonald_36411363_3	OArth (McDonald, Multi)	OTH	Naive_CD4_Sch	CD4_naive_Sch	CD4	Sorted cell	ENSG00000117592	PRDX6	2087	1.18105499057484e-10	0.000294692407425377	4.00641279619989e-07	0.999665000538443	3.99062947450499e-05	1:173502751	rs9425411	chr1.3		1	173502751	1:173502751	5.60894e-14	1:174338731	1.9731752900754e-09	3648	3291	0.999995242043836	0.97734152366583	172478022	174471545	ENSG00000117592	ENSG00000117592	protein_coding	173477335	1	25416	25416	861396	1	1	16	172478022	174475414	1997392	160870
OA_McDonald_36411363_3	OArth (McDonald, Multi)	OTH	Naive_CD4_Sch	CD4_naive_Sch	CD4	Sorted cell	ENSG00000162994	CLHC1	4673	2.20102154436582e-09	0.011617336679905	1.87254954663952e-07	0.988360956374627	2.15174894911663e-05	2:55232237	rs17046778	chr2.1		2	55232237	2:55232237	5.43563e-14	2:55888333	5.43308747417625e-09	5585	7281	0.965466765619134	0.997163938201371	54232884	56232292	ENSG00000162994	ENSG00000162994	protein_coding	55232293	-1	56	56	-656040	0	0	9	54232884	56232292	1999408	160897
OA_McDonald_36411363_3	OArth (McDonald, Multi)	OTH	Naive_CD4_Sch	CD4_naive_Sch	CD4	Sorted cell	ENSG00000085760	MTIF2	4670	0.00697384390925374	0.00432728109758469	0.59339575974605	0.368148691958867	0.0271544232882447	2:55888333	rs1897112	chr2.1		2	55888333	2:55276331	1.31092e-11	2:55888333	5.43308747417625e-09	5581	7302	0.92405638454694	0.997274694306189	54269620	56268903	ENSG00000085760	ENSG00000085760	protein_coding	55269231	-1	-619102	-7100	-619102	6	0	6	54269620	56268903	1999283	160898
OA_McDonald_36411363_3	OArth (McDonald, Multi)	OTH	Naive_CD4_Sch	CD4_naive_Sch	CD4	Sorted cell	ENSG00000035141	FAM136A	4594	1.12859464029445e-06	8.77229309651061e-06	0.11343850460252	0.881720389527504	0.00483120498223964	2:70488656	rs7561547	chr2.2		2	70488656	2:70123829	2.45771e-08	2:70488656	1.01808980653971e-11	5496	6806	0.960939553539168	0.999774428788722	69302399	71301720	ENSG00000035141	ENSG00000035141	protein_coding	70302067	-1	-186589	178238	-186589	1	6	1	69302399	71301720	1999321	160900
OA_McDonald_36411363_3	OArth (McDonald, Multi)	OTH	Naive_CD4_Sch	CD4_naive_Sch	CD4	Sorted cell	ENSG00000124357	NAGK	4734	4.90594450519151e-07	9.44005718400076e-06	0.0493109943913006	0.948842377270756	0.00183669768630847	2:70488656	rs7561547	chr2.2		2	70488656	2:71074276	3.47873e-09	2:70488656	1.01808980653971e-11	5658	7489	0.985682512214318	0.999772856830834	70065520	72064332	ENSG00000124357	ENSG00000124357	protein_coding	71068648	1	-579992	5628	-579992	14	0	14	70065520	72064332	1998812	160902
OA_McDonald_36411363_3	OArth (McDonald, Multi)	OTH	Naive_CD4_Sch	CD4_naive_Sch	CD4	Sorted cell	ENSG00000163235	TGFA	4789	5.01987385507044e-06	4.68759481452927e-06	0.504561095572754	0.471114200689161	0.0243149962694162	2:70488656	rs7561547	chr2.2		2	70488656	2:70565683	2.79101e-08	2:70488656	1.01808980653971e-11	5769	7072	0.908436822686444	0.999774398437655	69554398	71553981	ENSG00000163235	ENSG00000163235	protein_coding	70553826	-1	65170	-11857	65170	0	0	0	69554398	71553981	1999583	160901
OA_McDonald_36411363_3	OArth (McDonald, Multi)	OTH	Naive_CD4_Sch	CD4_naive_Sch	CD4	Sorted cell	ENSG00000288869	SMANTIS	4520	1.2195214849417e-10	9.94872895851473e-06	1.22577838214917e-05	0.999977206098013	5.87267255365051e-07	2:70488656	rs7561547	chr2.2		2	70488656	2:69897673	9.10416e-12	2:70488656	1.01808980653971e-11	5253	6641	0.999929959172308	0.999774428100764	68799757	70798672	ENSG00000288869	ENSG00000288869	lncRNA	69804636	-1	-684020	-93037	-684020	15	2	15	68799757	70798672	1998915	160899
OA_McDonald_36411363_3	OArth (McDonald, Multi)	OTH	Naive_CD4_Sch	CD4_naive_Sch	CD4	Sorted cell	ENSG00000145214	DGKQ	4337	3.10382157132917e-38	0.00589053270251113	5.23766772730053e-36	0.994021300853347	8.81664441413139e-05	4:973551	rs113075206	chr4.1		4	973551	4:973551	1.75121e-24	4:1763447	6.15466838159535e-09	5545	6697	1	0.998977599214802	10642	1986530	ENSG00000145214	ENSG00000145214	protein_coding	973569	-1	18	18	-789878	0	0	23	10642	1986530	1975888	160909
OA_McDonald_36411363_3	OArth (McDonald, Multi)	OTH	Naive_CD4_Sch	CD4_naive_Sch	CD4	Sorted cell	ENSG00000196810	CTBP1-DT	4549	1.12808109769837e-17	0.00589115356917655	1.90356725443251e-15	0.994095792712517	1.30537183051961e-05	4:1249616	rs1680033	chr4.1		4	1249616	4:1249541	2.71812e-17	4:1763447	6.15466838159535e-09	5707	6903	0.999968705644813	0.998866579501376	250179	2249015	ENSG00000196810	ENSG00000196810	lncRNA	1249221	1	395	320	514226	0	0	11	250179	2249015	1998836	160910
OA_McDonald_36411363_3	OArth (McDonald, Multi)	OTH	Naive_CD4_Sch	CD4_naive_Sch	CD4	Sorted cell	ENSG00000244459	RP11-1398P2.1	4858	3.06347833123436e-07	0.00588933622793266	5.16970148822597e-05	0.993840779035039	0.000217881374313721	4:1596641	rs4865439	chr4.1		4	1596641	4:1596641	1.38464e-10	4:1763447	6.15466838159535e-09	5868	7282	0.999750088416002	0.998810464503624	580563	2580136	ENSG00000244459	ENSG00000244459	lncRNA	1580267	-1	-16374	-16374	-183180	0	0	5	580563	2580136	1999573	160911
OA_McDonald_36411363_3	OArth (McDonald, Multi)	OTH	Naive_CD4_Sch	CD4_naive_Sch	CD4	Sorted cell	ENSG00000013810	TACC3	4780	2.85717322818256e-08	0.00369633846389373	4.82201671770229e-06	0.623080136811503	0.373218674136152	4:1702517	rs11732213	chr4.1		4	1702517	4:1712434	1.94688e-12	4:1763447	6.15466838159535e-09	5762	7260	0.999990566012574	0.998810293871454	712911	2712755	ENSG00000013810	ENSG00000013810	protein_coding	1721521	1	-19004	-9087	41926	2	1	0	712911	2712755	1999844	160912
OA_McDonald_36411363_3	OArth (McDonald, Multi)	OTH	Naive_CD4_Sch	CD4_naive_Sch	CD4	Sorted cell	ENSG00000109323	MANBA	3591	3.76179813823445e-30	1.24561126023776e-09	3.02004184903102e-21	0.999999998752685	1.70773394468925e-12	4:102631552	rs1054037	chr4.2		4	102631552	4:102632508	5.48721e-20	4:102276925	6.21099580347904e-16	4854	5285	0.999999695325516	0.999999624092365	101761593	103760958	ENSG00000109323	ENSG00000109323	protein_coding	102760968	-1	129416	128460	484043	4	4	8	101761593	103760958	1999365	160913
OA_McDonald_36411363_3	OArth (McDonald, Multi)	OTH	Naive_CD4_Sch	CD4_naive_Sch	CD4	Sorted cell	ENSG00000109323	MANBA	3591	3.76179813823445e-30	1.24561126023776e-09	3.02004184903102e-21	0.999999998752685	1.70773394468925e-12	4:102631552	rs1054037	chr4.3		4	102631552	4:102632508	5.48721e-20	4:102276925	6.21099580347904e-16	4854	5285	0.999999695325516	0.999999624092365	101761593	103760958	ENSG00000109323	ENSG00000109323	protein_coding	102760968	-1	129416	128460	484043	4	4	8	101761593	103760958	1999365	160913
OA_McDonald_36411363_3	OArth (McDonald, Multi)	OTH	Naive_CD4_Sch	CD4_naive_Sch	CD4	Sorted cell	ENSG00000109323	MANBA	3591	3.76179813823445e-30	1.24561126023776e-09	3.02004184903102e-21	0.999999998752685	1.70773394468925e-12	4:102631552	rs1054037	chr4.4		4	102631552	4:102632508	5.48721e-20	4:102276925	6.21099580347904e-16	4854	5285	0.999999695325516	0.999999624092365	101761593	103760958	ENSG00000109323	ENSG00000109323	protein_coding	102760968	-1	129416	128460	484043	4	4	8	101761593	103760958	1999365	160913
OA_McDonald_36411363_3	OArth (McDonald, Multi)	OTH	Naive_CD4_Sch	CD4_naive_Sch	CD4	Sorted cell	ENSG00000109323	MANBA	3591	3.76179813823445e-30	1.24561126023776e-09	3.02004184903102e-21	0.999999998752685	1.70773394468925e-12	4:102631552	rs1054037	chr4.5		4	102631552	4:102632508	5.48721e-20	4:102276925	6.21099580347904e-16	4854	5285	0.999999695325516	0.999999624092365	101761593	103760958	ENSG00000109323	ENSG00000109323	protein_coding	102760968	-1	129416	128460	484043	4	4	8	101761593	103760958	1999365	160913
OA_McDonald_36411363_3	OArth (McDonald, Multi)	OTH	Naive_CD4_Sch	CD4_naive_Sch	CD4	Sorted cell	ENSG00000164039	BDH2	3345	3.1527551667468e-24	1.24610178053415e-09	2.5300944209074e-15	0.999999998752017	1.8787215072383e-12	4:103188672	rs7656438	chr4.2		4	103188672	4:103188672	6.73329e-17	4:102276925	6.21099580347904e-16	4636	5066	0.999993084029108	0.999999999350694	102101146	104099611	ENSG00000164039	ENSG00000164039	protein_coding	103099834	-1	-88838	-88838	822909	0	0	16	102100191	104099611	1999420	160914
OA_McDonald_36411363_3	OArth (McDonald, Multi)	OTH	Naive_CD4_Sch	CD4_naive_Sch	CD4	Sorted cell	ENSG00000164039	BDH2	3345	3.1527551667468e-24	1.24610178053415e-09	2.5300944209074e-15	0.999999998752017	1.8787215072383e-12	4:103188672	rs7656438	chr4.3		4	103188672	4:103188672	6.73329e-17	4:102276925	6.21099580347904e-16	4636	5066	0.999993084029108	0.999999999350694	102101146	104099611	ENSG00000164039	ENSG00000164039	protein_coding	103099834	-1	-88838	-88838	822909	0	0	16	102100191	104099611	1999420	160914
OA_McDonald_36411363_3	OArth (McDonald, Multi)	OTH	Naive_CD4_Sch	CD4_naive_Sch	CD4	Sorted cell	ENSG00000164039	BDH2	3345	3.1527551667468e-24	1.24610178053415e-09	2.5300944209074e-15	0.999999998752017	1.8787215072383e-12	4:103188672	rs7656438	chr4.4		4	103188672	4:103188672	6.73329e-17	4:102276925	6.21099580347904e-16	4636	5066	0.999993084029108	0.999999999350694	102101146	104099611	ENSG00000164039	ENSG00000164039	protein_coding	103099834	-1	-88838	-88838	822909	0	0	16	102100191	104099611	1999420	160914
OA_McDonald_36411363_3	OArth (McDonald, Multi)	OTH	Naive_CD4_Sch	CD4_naive_Sch	CD4	Sorted cell	ENSG00000164039	BDH2	3345	3.1527551667468e-24	1.24610178053415e-09	2.5300944209074e-15	0.999999998752017	1.8787215072383e-12	4:103188672	rs7656438	chr4.5		4	103188672	4:103188672	6.73329e-17	4:102276925	6.21099580347904e-16	4636	5066	0.999993084029108	0.999999999350694	102101146	104099611	ENSG00000164039	ENSG00000164039	protein_coding	103099834	-1	-88838	-88838	822909	0	0	16	102100191	104099611	1999420	160914
OA_McDonald_36411363_3	OArth (McDonald, Multi)	OTH	Naive_CD4_Sch	CD4_naive_Sch	CD4	Sorted cell	ENSG00000177335	LY6S-AS1	5207	4.94311520103169e-09	9.45366136197016e-06	0.00052258146619493	0.999432070611577	3.58893177501905e-05	8:142906551	rs68144760	chr8.1		8	142906551	8:143076204	1.00414e-09	8:142906551	8.29638731487268e-12	6487	8015	0.984248041232586	0.996054425364022	142039573	144038636	ENSG00000177335	ENSG00000177335	lncRNA	143039328	1	-132777	36876	-132777	2	0	2	142039573	144038636	1999063	160924
OA_McDonald_36411363_3	OArth (McDonald, Multi)	OTH	Naive_CD4_Sch	CD4_naive_Sch	CD4	Sorted cell	ENSG00000181097	LINC02878	4127	1.28980735286952e-11	9.45893168501311e-06	1.36357180091178e-06	0.999989066652545	1.10831070366906e-07	8:142906551	rs68144760	chr8.1		8	142906551	8:143687919	3.38649e-12	8:142906551	8.29638731487268e-12	5088	6648	0.999987215345907	0.996063286008193	142696161	144695620	ENSG00000181097	ENSG00000181097	lncRNA	143696154	1	-789603	-8235	-789603	32	0	32	142696161	144696060	1999899	160931
OA_McDonald_36411363_3	OArth (McDonald, Multi)	OTH	Naive_CD4_Sch	CD4_naive_Sch	CD4	Sorted cell	ENSG00000181135	ZNF707	4139	7.13723178502547e-07	8.71325149654145e-06	0.075454120973151	0.9211497088755	0.00338674317667372	8:142906551	rs68144760	chr8.1		8	142906551	8:143702518	2.10882e-08	8:142906551	8.29638731487268e-12	5097	6654	0.937600190176668	0.99606328790608	142684467	144683457	ENSG00000181135	ENSG00000181135	protein_coding	143684479	1	-777928	18039	-777928	31	1	31	142684467	144683457	1998990	160930
OA_McDonald_36411363_3	OArth (McDonald, Multi)	OTH	Naive_CD4_Sch	CD4_naive_Sch	CD4	Sorted cell	ENSG00000181790	ADGRB1	5823	1.20172193267239e-06	8.20509579662998e-06	0.127044943440844	0.867424179024966	0.00552147071646074	8:142906551	rs68144760	chr8.1		8	142906551	8:142486593	6.93672e-08	8:142906551	8.29638731487268e-12	7183	8706	0.977415981559309	0.99605379919454	141449564	143448771	ENSG00000181790	ENSG00000181790	protein_coding	142449649	1	456902	36944	456902	12	0	12	141449564	143448771	1999207	160922
OA_McDonald_36411363_3	OArth (McDonald, Multi)	OTH	Naive_CD4_Sch	CD4_naive_Sch	CD4	Sorted cell	ENSG00000183309	ZNF623	4291	3.92325637659543e-07	9.04850677064804e-06	0.0414762851838215	0.956595505667188	0.00191876831658198	8:142906551	rs68144760	chr8.1		8	142906551	8:143644299	3.00123e-09	8:142906551	8.29638731487268e-12	5267	6813	0.995732512419442	0.996063291662843	142636200	144635864	ENSG00000183309	ENSG00000183309	protein_coding	143636019	1	-729468	8280	-729468	30	0	30	142636200	144635864	1999664	160929
OA_McDonald_36411363_3	OArth (McDonald, Multi)	OTH	Naive_CD4_Sch	CD4_naive_Sch	CD4	Sorted cell	ENSG00000204839	MROH6	4404	2.80277770228247e-07	9.15819042822044e-06	0.0296306938730211	0.968190666104188	0.00216920155459195	8:142906551	rs68144760	chr8.1		8	142906551	8:143578019	9.21775e-09	8:142906551	8.29638731487268e-12	5409	6929	0.996701482347021	0.99606326399399	142574005	144569280	ENSG00000204839	ENSG00000204839	protein_coding	143572772	-1	666221	-5247	666221	22	1	22	142573846	144569280	1995434	160926
OA_McDonald_36411363_3	OArth (McDonald, Multi)	OTH	Naive_CD4_Sch	CD4_naive_Sch	CD4	Sorted cell	ENSG00000234616	JRK	5620	3.8848664493753e-12	9.45893767927286e-06	4.1070446923722e-07	0.99999009733832	3.30156475959159e-08	8:142906551	rs68144760	chr8.1		8	142906551	8:142630220	1.49381e-12	8:142906551	8.29638731487268e-12	6949	8566	0.982192151132882	0.996053751295406	141682188	143681949	ENSG00000234616	ENSG00000234616	protein_coding	142669967	-1	-236584	39747	-236584	10	0	10	141682188	143681949	1999761	160923
OA_McDonald_36411363_3	OArth (McDonald, Multi)	OTH	Naive_CD4_Sch	CD4_naive_Sch	CD4	Sorted cell	ENSG00000254812		4290	9.36673719219514e-07	8.47729995006291e-06	0.0990242353794929	0.89620238493946	0.00476396570737761	8:142906551	rs68144760	chr8.1		8	142906551	8:143613006	2.02761e-08	8:142906551	8.29638731487268e-12	5267	6810	0.989441120360608	0.996063292134581	142634942	144633147	ENSG00000254812	ENSG00000254812	lncRNA	143635951	-1	729400	22945	729400	29	1	29	142634680	144633152	1998472	160928
OA_McDonald_36411363_3	OArth (McDonald, Multi)	OTH	Naive_CD4_Sch	CD4_naive_Sch	CD4	Sorted cell	ENSG00000254859	RP11-661A12.5	4452	7.29569433266937e-17	9.45894533082366e-06	7.71293726638227e-12	0.999990523362681	1.7684277146718e-08	8:143548861	rs58288565	chr8.1		8	143548861	8:143547232	2.34836e-15	8:142906551	8.29638731487268e-12	5459	7006	0.999975768939639	0.996063239156235	142549950	144538835	ENSG00000254859	ENSG00000254859	lncRNA	143553609	-1	4748	6377	647058	0	0	19	142549950	144545827	1995877	160925
OA_McDonald_36411363_3	OArth (McDonald, Multi)	OTH	Naive_CD4_Sch	CD4_naive_Sch	CD4	Sorted cell	ENSG00000147813	NAPRT	4385	3.48962807586926e-22	9.45894537689843e-06	3.68920093426017e-17	0.999990525115338	1.5939288139662e-08	8:143602045	rs10093709	chr8.1		8	143602045	8:143602045	9.56095e-19	8:142906551	8.29638731487268e-12	5385	6905	1	0.996063279262355	142578671	144577063	ENSG00000147813	ENSG00000147813	protein_coding	143578330	-1	-23715	-23715	671779	2	2	24	142578671	144577648	1998977	160927
OA_McDonald_36411363_3	OArth (McDonald, Multi)	OTH	Naive_CD4_Sch	CD4_naive_Sch	CD4	Sorted cell	ENSG00000157693	TMEM268	5243	2.11407981921989e-08	5.35954097796038e-06	0.003928217421572	0.995867499416718	0.000198902479932686	9:114134933	rs891720	chr9.5		9	114134933	9:114656449	4.42225e-09	9:114134933	5.9285513217232e-12	6301	7229	0.999185161002632	0.999999484401431	113611420	115611157	ENSG00000157693	ENSG00000157693	protein_coding	114611291	1	-476358	45158	-476358	7	0	7	113611420	115611157	1999737	160933
OA_McDonald_36411363_3	OArth (McDonald, Multi)	OTH	Naive_CD4_Sch	CD4_naive_Sch	CD4	Sorted cell	ENSG00000196739	COL27A1	4863	7.50576891942292e-07	4.5856443188232e-06	0.139466309339498	0.852051496506389	0.00847685793290161	9:114134933	rs891720	chr9.5		9	114134933	9:114156555	1.67333e-08	9:114134933	5.9285513217232e-12	6003	6681	0.981355206592657	0.999999516892957	113155864	115155471	ENSG00000196739	ENSG00000196739	protein_coding	114155537	1	-20604	1018	-20604	0	0	0	113155864	115155471	1999607	160932
OA_McDonald_36411363_3	OArth (McDonald, Multi)	OTH	Naive_CD4_Sch	CD4_naive_Sch	CD4	Sorted cell	ENSG00000254614	CAPN1-AS1	2911	1.1672099332981e-09	0.0470106432828668	2.36589799811087e-08	0.952890826788449	9.85051024936419e-05	11:65180806	rs3953797	chr11.3		11	65180806	11:65180806	2.79265e-13	11:65799248	4.48544324636185e-08	3454	4152	0.999999998343509	0.996839043043616	64182431	66181650	ENSG00000254614	ENSG00000254614	lncRNA	65180884	-1	78	78	-618364	0	0	41	64182430	66181650	1999220	160872
OA_McDonald_36411363_3	OArth (McDonald, Multi)	OTH	Naive_CD4_Sch	CD4_naive_Sch	CD4	Sorted cell	ENSG00000133895	MEN1	2859	0.000375522725730578	0.0471247572748626	0.00752561087734909	0.944395977759421	0.000578131362636799	11:65799248	rs557675	chr11.3		11	65799248	11:64729525	3.07683e-10	11:65799248	4.48544324636185e-08	3358	4220	0.989100182108553	0.996687623111754	63811397	65811288	ENSG00000133895	ENSG00000133895	protein_coding	64810551	-1	-988697	81026	-988697	68	5	68	63811397	65811288	1999891	160871
OA_McDonald_36411363_3	OArth (McDonald, Multi)	OTH	Naive_CD4_Sch	CD4_naive_Sch	CD4	Sorted cell	ENSG00000172922	RNASEH2C	2772	0.00516514200276075	0.0414853609222585	0.10465127954649	0.8405212538755	0.00817696365299128	11:65799248	rs557675	chr11.3		11	65799248	11:65706972	1.66942e-08	11:65799248	4.48544324636185e-08	3371	3851	0.909315906574023	0.997179247551913	64720819	66718672	ENSG00000172922	ENSG00000172922	protein_coding	65720798	-1	-78450	13826	-78450	5	1	5	64720819	66718672	1997853	160874
OA_McDonald_36411363_3	OArth (McDonald, Multi)	OTH	Naive_CD4_Sch	CD4_naive_Sch	CD4	Sorted cell	ENSG00000174080	CTSF	2468	0.00574275596457889	0.0331533372396737	0.140970337349867	0.813819120837152	0.00631444860872811	11:65799248	rs557675	chr11.3		11	65799248	11:66556951	2.6986e-07	11:65799248	4.48544324636185e-08	3022	3697	0.95306516315595	0.97483931388875	65569012	67568765	ENSG00000174080	ENSG00000174080	protein_coding	66568606	-1	769358	11655	769358	49	1	49	65569012	67568765	1999753	160878
OA_McDonald_36411363_3	OArth (McDonald, Multi)	OTH	Naive_CD4_Sch	CD4_naive_Sch	CD4	Sorted cell	ENSG00000175376	EIF1AD	2650	0.0194908010283679	0.0253095254890978	0.3948292106795	0.512604791079882	0.0477656717231524	11:65799248	rs557675	chr11.3		11	65799248	11:66011337	1.96709e-07	11:65799248	4.48544324636185e-08	3192	3779	0.934049619348246	0.996936851088045	65002259	67000288	ENSG00000175376	ENSG00000175376	protein_coding	66002157	-1	202909	-9180	202909	12	1	12	65002259	67000942	1998683	160876
OA_McDonald_36411363_3	OArth (McDonald, Multi)	OTH	Naive_CD4_Sch	CD4_naive_Sch	CD4	Sorted cell	ENSG00000245532	NEAT1	2884	0.0100748300530111	0.0365816290642756	0.204251619065975	0.741621088433421	0.00747083338331732	11:65799248	rs557675	chr11.3		11	65799248	11:65427784	2.23389e-07	11:65799248	4.48544324636185e-08	3458	4074	0.986686998859796	0.99681086278471	64423295	66421943	ENSG00000245532	ENSG00000245532	lncRNA	65422278	1	376970	5506	376970	27	0	27	64423295	66421943	1998648	160873
OA_McDonald_36411363_3	OArth (McDonald, Multi)	OTH	Naive_CD4_Sch	CD4_naive_Sch	CD4	Sorted cell	ENSG00000172543	CTSW	2671	7.76189284766427e-23	0.0470352660510367	1.57247880320253e-21	0.952885436708527	7.92972404330472e-05	11:65876556	rs583887	chr11.3		11	65876556	11:65876556	3.04982e-20	11:65799248	4.48544324636185e-08	3258	3743	1	0.997050828030673	64880577	66879717	ENSG00000172543	ENSG00000172543	protein_coding	65879837	1	-3281	-3281	-80589	0	0	4	64880577	66879717	1999140	160875
OA_McDonald_36411363_3	OArth (McDonald, Multi)	OTH	Naive_CD4_Sch	CD4_naive_Sch	CD4	Sorted cell	ENSG00000255320	RP11-755F10.1	2440	1.04656152634523e-06	0.0460007062361628	2.16939366930739e-05	0.953537335805543	0.000439217460075779	11:66291634	rs11227452	chr11.3		11	66291634	11:66291634	4.7614e-12	11:65799248	4.48544324636185e-08	2981	3629	0.999918380973889	0.995903426622585	65257635	67254459	ENSG00000255320	ENSG00000255320	lncRNA	66258438	-1	-33196	-33196	459190	8	8	21	65257635	67254459	1996824	160877
OA_McDonald_36411363_3	OArth (McDonald, Multi)	OTH	Naive_CD4_Sch	CD4_naive_Sch	CD4	Sorted cell	ENSG00000198015	MRPL42	4434	1.39507437464461e-09	0.00242766101240758	5.73260567765478e-07	0.99756855020832	3.21412362825253e-06	12:93445311	rs10859492	chr12.1		12	93445311	12:93419555	4.06884e-12	12:93742233	1.25333727037787e-08	5331	6382	0.997814214148324	0.999803542499705	92468587	94467501	ENSG00000198015	ENSG00000198015	protein_coding	93467514	1	-22203	-47959	274719	0	1	6	92468304	94467501	1999197	160880
OA_McDonald_36411363_3	OArth (McDonald, Multi)	OTH	Naive_CD4_Sch	CD4_naive_Sch	CD4	Sorted cell	ENSG00000173598	NUDT4	4543	0.00015785165707944	0.00226382316488727	0.0648640656341161	0.930240429982884	0.00247382956103314	12:93742233	rs7953280	chr12.1		12	93742233	12:93394506	9.62722e-08	12:93742233	1.25333727037787e-08	5447	6525	0.99174016957926	0.999796790141158	92378356	94377738	ENSG00000173598	ENSG00000173598	protein_coding	93377925	1	364308	16581	364308	8	0	8	92378356	94377738	1999382	160879
OA_McDonald_36411363_3	OArth (McDonald, Multi)	OTH	Naive_CD4_Sch	CD4_naive_Sch	CD4	Sorted cell	ENSG00000150967	ABCB9	3090	5.94359986008381e-13	0.000317447722619316	1.22467778207838e-09	0.653407965694313	0.346274585357794	12:122966471	rs61955196	chr12.4		12	122966471	12:122966471	4.32271e-14	12:123244192	1.9731752900754e-09	4439	4411	0.999998974772682	0.999944237424363	121982122	123981448	ENSG00000150967	ENSG00000150967	protein_coding	122966463	-1	-8	-8	-277729	0	0	7	121982122	123981555	1999433	160882
OA_McDonald_36411363_3	OArth (McDonald, Multi)	OTH	Naive_CD4_Sch	CD4_naive_Sch	CD4	Sorted cell	ENSG00000119242	CCDC92	4237	2.81376106700371e-06	0.00048626534766208	0.00574807334202216	0.993363177018859	0.000399670530389272	12:123244192	rs12818067	chr12.4		12	123244192	12:123975620	1.08716e-08	12:123244192	1.9731752900754e-09	5699	6170	0.996537645489801	0.999925032633071	122973072	124972657	ENSG00000119242	ENSG00000119242	protein_coding	123972831	-1	728639	-2789	728639	27	2	27	122973072	124972657	1999585	160885
OA_McDonald_36411363_3	OArth (McDonald, Multi)	OTH	Naive_CD4_Sch	CD4_naive_Sch	CD4	Sorted cell	ENSG00000168778	TCTN2	3785	7.3026857593154e-06	0.000477555064438997	0.0150441910755921	0.983805157603828	0.000665793570381141	12:123244192	rs12818067	chr12.4		12	123244192	12:123689687	1.42196e-08	12:123244192	1.9731752900754e-09	5122	5392	0.938654157335346	0.99992195346959	122672004	124670959	ENSG00000168778	ENSG00000168778	protein_coding	123671113	1	-426921	18574	-426921	15	0	15	122671352	124670959	1999607	160883
OA_McDonald_36411363_3	OArth (McDonald, Multi)	OTH	Naive_CD4_Sch	CD4_naive_Sch	CD4	Sorted cell	ENSG00000179195	ZNF664	4233	2.94397230272816e-06	0.000486113654861754	0.00601407448505199	0.993053200106168	0.000443667781614963	12:123244192	rs12818067	chr12.4		12	123244192	12:123920171	5.33473e-09	12:123244192	1.9731752900754e-09	5693	6168	0.931479853662018	0.999925011289052	122972086	124971502	ENSG00000179195	ENSG00000179195	protein_coding	123973215	1	-729023	-53044	-729023	29	9	29	122972086	124971502	1999416	160884
OA_McDonald_36411363_3	OArth (McDonald, Multi)	OTH	Naive_CD4_Sch	CD4_naive_Sch	CD4	Sorted cell	ENSG00000131165	CHMP1A	4294	0.000234923463758454	0.00602901768295117	0.0302117606587783	0.774970046398505	0.188554251796008	16:89661275	rs258332	chr16.2		16	89661275	16:89649843	1.40418e-08	16:89723759	2.01031629529735e-08	5364	6547	0.967807832174249	0.989687686444242	88657867	90122059	ENSG00000131165	ENSG00000131165	protein_coding	89657708	-1	-3567	7865	-66051	1	0	8	88657867	90122059	1464192	160890
OA_McDonald_36411363_3	OArth (McDonald, Multi)	OTH	Naive_CD4_Sch	CD4_naive_Sch	CD4	Sorted cell	ENSG00000185324	CDK10	4231	9.3645363127907e-08	0.00771343700840292	1.2042516164011e-05	0.99192443920006	0.00034998763000836	16:89688036	rs12924138	chr16.2		16	89688036	16:89688036	1.95708e-11	16:89723759	2.01031629529735e-08	5295	6438	0.999993210219736	0.989700826905264	88682328	90122059	ENSG00000185324	ENSG00000185324	protein_coding	89686689	1	1347	1347	37070	1	1	5	88682328	90122059	1439731	160891
OA_McDonald_36411363_3	OArth (McDonald, Multi)	OTH	Naive_CD4_Sch	CD4_naive_Sch	CD4	Sorted cell	ENSG00000075399	VPS9D1	4077	0.000207032037283865	0.00745932559067599	0.0265822479791123	0.957737396109551	0.00801399828337701	16:89735903	rs6500438	chr16.2		16	89735903	16:89718699	3.9058e-10	16:89723759	2.01031629529735e-08	5129	6231	0.990823641908976	0.98971010661065	88720980	90122059	ENSG00000075399	ENSG00000075399	protein_coding	89720898	-1	-15005	2199	-2861	1	0	1	88720980	90122059	1401079	160892
OA_McDonald_36411363_3	OArth (McDonald, Multi)	OTH	Naive_CD4_Sch	CD4_naive_Sch	CD4	Sorted cell	ENSG00000129347	KRI1	4055	4.84527173791967e-15	0.0115821978684834	4.13472933839835e-13	0.988370753199854	4.7048931240501e-05	19:10553956	rs3087689	chr19.1		19	10553956	19:10553956	4.2249e-17	19:10689074	3.2334529369479e-08	4997	6062	0.999999992392063	0.998938288901901	9567859	11565537	ENSG00000129347	ENSG00000129347	protein_coding	10566010	-1	12054	12054	-123064	0	0	5	9567216	11566017	1998801	160895
OA_McDonald_36411363_3	OArth (McDonald, Multi)	OTH	Naive_CD4_Sch	CD4_naive_Sch	CD4	Sorted cell	ENSG00000267100	ILF3-DT	4226	0.00698224076737649	0.00421152362657457	0.595862968407707	0.359343346609059	0.0335999205892822	19:10689074	rs2742313	chr19.1		19	10689074	19:10647666	2.90756e-08	19:10689074	3.2334529369479e-08	5142	6283	0.91283933495199	0.998719388940665	9654690	11653681	ENSG00000267100	ENSG00000267100	lncRNA	10653879	-1	-35195	6213	-35195	1	0	1	9654690	11653681	1998991	160896
OA_McDonald_36411363_3	OArth (McDonald, Multi)	OTH	Naive_CD4_UT	CD4_naive_UT	CD4	Sorted cell	ENSG00000143384	MCL1	1651	0.000146066196923799	4.00558156825597e-05	0.740522190888273	0.202961157605164	0.0563305294939563	1:150510879	rs3737240	chr1.2		1	150510879	1:150746126	9.92028e-07	1:150510879	1.39025465869838e-09	2597	3000	0.908702680979336	0.974730175853187	149883340	151578844	ENSG00000143384.12	MCL1	protein_coding	150579610	-1	68731	-166516	68731	8	6	8	149584492	151579622	1995130	164450
OA_McDonald_36411363_3	OArth (McDonald, Multi)	OTH	Naive_CD4_UT	CD4_naive_UT	CD4	Sorted cell	ENSG00000266472	MRPS21	1334	1.29352761298815e-06	0.00019502182802115	0.00655786558222488	0.988703425809272	0.00454239325286925	1:150510879	rs3737240	chr1.2		1	150510879	1:150474793	1.26217e-13	1:150510879	1.39025465869838e-09	2122	2479	0.901777278988136	0.974733527928939	149883340	151291306	ENSG00000266472.5	MRPS21	protein_coding	150293861	1	217018	180932	217018	4	2	4	149366590	151293668	1927078	164452
OA_McDonald_36411363_3	OArth (McDonald, Multi)	OTH	Naive_CD4_UT	CD4_naive_UT	CD4	Sorted cell	ENSG00000143418	CERS2	2238	3.45351718531176e-12	0.000197244664674537	1.75053378327255e-08	0.999802318233015	4.19593520397067e-07	1:150917930	rs11204743	chr1.2		1	150917930	1:150917930	4.0319e-18	1:150510879	1.39025465869838e-09	3280	3776	0.943143590889079	0.974752163398251	149978479	151974949	ENSG00000143418.19	CERS2	protein_coding	150974835	-1	56905	56905	463956	3	3	22	149975203	151974949	1999746	164451
OA_McDonald_36411363_3	OArth (McDonald, Multi)	OTH	Naive_CD4_UT	CD4_naive_UT	CD4	Sorted cell	ENSG00000035141	FAM136A	4051	3.97919813454134e-14	9.94892567158725e-06	3.99958547020876e-09	0.999989877391457	1.6968324674431e-07	2:70267049	rs76423056	chr2.2		2	70267049	2:70197433	5.00897e-20	2:70488656	1.01808980653971e-11	5671	6803	0.989322521191352	0.999767326643778	69302762	71301720	ENSG00000035141.7	FAM136A	protein_coding	70302067	-1	35018	104634	-186589	2	4	1	69302762	71301720	1998958	164453
OA_McDonald_36411363_3	OArth (McDonald, Multi)	OTH	Naive_CD4_UT	CD4_naive_UT	CD4	Sorted cell	ENSG00000075292	ZNF638	3960	3.09344388636162e-09	9.94568935082553e-06	0.00031092895696682	0.999663427774448	1.56944857917167e-05	2:70488656	rs7561547	chr2.2		2	70488656	2:71357071	1.57077e-16	2:70488656	1.01808980653971e-11	5468	7495	0.942702118415729	0.999767868430203	70277794	72276244	ENSG00000075292.18	ZNF638	protein_coding	71331782	1	-843126	25289	-843126	19	0	19	70277115	72276497	1999382	164454
OA_McDonald_36411363_3	OArth (McDonald, Multi)	OTH	Naive_CD4_UT	CD4_naive_UT	CD4	Sorted cell	ENSG00000075340	ADD2	4089	2.88761802006473e-09	9.94595129838585e-06	0.000290240869429316	0.999689527042174	1.02832494795884e-05	2:70488656	rs7561547	chr2.2		2	70488656	2:70677428	1.7345e-13	2:70488656	1.01808980653971e-11	5749	7168	0.98193081246473	0.999768084767403	69768474	71768072	ENSG00000075340.22	ADD2	protein_coding	70768200	-1	279544	90772	279544	1	0	1	69768448	71768072	1999624	164455
OA_McDonald_36411363_3	OArth (McDonald, Multi)	OTH	Naive_CD4_UT	CD4_naive_UT	CD4	Sorted cell	ENSG00000115977	AAK1	4275	3.97437995156339e-06	5.80494373488667e-06	0.399474196190579	0.583434266953745	0.0170817575319906	2:70488656	rs7561547	chr2.2		2	70488656	2:69400787	1.59663e-07	2:70488656	1.01808980653971e-11	5779	6756	0.920498426892246	0.999767131971471	68674453	70673822	ENSG00000115977.18	AAK1	protein_coding	69643739	-1	-844917	242952	-844917	19	3	19	68674453	70673822	1999369	164456
OA_McDonald_36411363_3	OArth (McDonald, Multi)	OTH	Naive_CD4_UT	CD4_naive_UT	CD4	Sorted cell	ENSG00000115998	C2orf42	4009	1.67533142505857e-09	9.947206594715e-06	0.000168391492682702	0.999817066679392	4.59294599817332e-06	2:70488656	rs7561547	chr2.2		2	70488656	2:70189065	1.39442e-12	2:70488656	1.01808980653971e-11	5634	6775	0.934050156899468	0.999767215291228	69248822	71247784	ENSG00000115998.7	C2orf42	protein_coding	70191019	-1	-297637	1954	-297637	6	0	6	69248822	71248397	1999575	164457
OA_McDonald_36411363_3	OArth (McDonald, Multi)	OTH	Naive_CD4_UT	CD4_naive_UT	CD4	Sorted cell	ENSG00000143977	SNRPG	4056	4.92441148156056e-07	9.41480266788281e-06	0.0494964162570648	0.946295529713797	0.00419814678532296	2:70488656	rs7561547	chr2.2		2	70488656	2:70223297	1.04038e-12	2:70488656	1.01808980653971e-11	5676	6801	0.980325027937134	0.999767317959959	69294564	71293455	ENSG00000143977.13	SNRPG	protein_coding	70293740	-1	-194916	70443	-194916	3	2	3	69294564	71293455	1998891	164459
OA_McDonald_36411363_3	OArth (McDonald, Multi)	OTH	Naive_CD4_UT	CD4_naive_UT	CD4	Sorted cell	ENSG00000179818	PCBP1-AS1	4023	2.00230593862094e-08	9.92719158861408e-06	0.002012564752903	0.997805010420194	0.000172477612253711	2:70488656	rs7561547	chr2.2		2	70488656	2:69964228	3.77923e-12	2:70488656	1.01808980653971e-11	5682	6618	0.970766415174215	0.999767132202804	69103313	71103201	ENSG00000179818.13	PCBP1-AS1	lncRNA	70102909	-1	-385747	138681	-385747	8	2	8	69103313	71103201	1999888	164460
OA_McDonald_36411363_3	OArth (McDonald, Multi)	OTH	Naive_CD4_UT	CD4_naive_UT	CD4	Sorted cell	ENSG00000281195	AC007878.1	3822	1.48193687564961e-10	9.94878470011199e-06	1.48952758812754e-05	0.999974391622657	7.64168569618415e-07	2:70488656	rs7561547	chr2.2		2	70488656	2:71299494	3.77386e-21	2:70488656	1.01808980653971e-11	5276	7296	0.989163539810991	0.999767772728553	70374349	72373727	ENSG00000281195.1	AC007878.1	lncRNA	71373938	1	-885282	-74444	-885282	20	1	20	70374048	72373727	1999679	164461
OA_McDonald_36411363_3	OArth (McDonald, Multi)	OTH	Naive_CD4_UT	CD4_naive_UT	CD4	Sorted cell	ENSG00000124357	NAGK	4047	5.72217259671723e-15	9.94893711285915e-06	5.75148392991894e-10	0.999989967932167	8.2555567906409e-08	2:71071139	rs1861854	chr2.2		2	71071139	2:71070565	7.92485e-24	2:70488656	1.01808980653971e-11	5628	7480	0.987807283277628	0.999767858517351	70065520	72062772	ENSG00000124357.12	NAGK	protein_coding	71068648	1	2491	1917	-579992	0	0	14	70064707	72062772	1998065	164458
OA_McDonald_36411363_3	OArth (McDonald, Multi)	OTH	Naive_CD4_UT	CD4_naive_UT	CD4	Sorted cell	ENSG00000145214	DGKQ	3779	5.34269197792581e-78	0.00590528062593325	8.99308583036095e-76	0.994006135395125	8.85839789422266e-05	4:973551	rs113075206	chr4.1		4	973551	4:973551	1.27327e-100	4:1763447	6.15466838159535e-09	5665	6698	1	0.996472303849396	68894	1986530	ENSG00000145214.13	DGKQ	protein_coding	973569	-1	18	18	-789878	0	0	23	10354	1986530	1976176	164471
OA_McDonald_36411363_3	OArth (McDonald, Multi)	OTH	Naive_CD4_UT	CD4_naive_UT	CD4	Sorted cell	ENSG00000127415	IDUA	3779	1.07129735791444e-11	0.00589956709485772	1.80326118918497e-09	0.993042466562974	0.00105796452819439	4:987108	rs11248061	chr4.1		4	987108	4:987108	3.53049e-21	4:1763447	6.15466838159535e-09	5665	6698	0.999999828527231	0.996472303849396	68894	1986530	ENSG00000127415.12	IDUA	protein_coding	987044	1	64	64	776403	0	0	22	10354	1986530	1976176	164470
OA_McDonald_36411363_3	OArth (McDonald, Multi)	OTH	Naive_CD4_UT	CD4_naive_UT	CD4	Sorted cell	ENSG00000196810	CTBP1-DT	4045	5.10641918353932e-27	0.00590587638559272	8.5951621955896e-25	0.994081416330449	1.27072839572104e-05	4:1249218	rs112869142	chr4.1		4	1249218	4:1244468	4.24932e-37	4:1763447	6.15466838159535e-09	5962	6904	0.999903417087344	0.996366621663218	249767	2249015	ENSG00000196810.4	CTBP1-AS2	lncRNA	1249221	1	-3	-4753	514226	0	1	11	249767	2249065	1999298	164476
OA_McDonald_36411363_3	OArth (McDonald, Multi)	OTH	Naive_CD4_UT	CD4_naive_UT	CD4	Sorted cell	ENSG00000163945	UVSSA	4211	5.50611085023629e-14	0.00590576404756492	9.26805966059902e-12	0.994076819466173	1.74164769397666e-05	4:1310489	rs17164623	chr4.1		4	1310489	4:1310489	4.20819e-22	4:1763447	6.15466838159535e-09	6073	7061	0.999661851175217	0.996320011605742	347481	2346941	ENSG00000163945.16	UVSSA	protein_coding	1347208	1	-36719	-36719	416239	0	0	9	347481	2347186	1999705	164474
OA_McDonald_36411363_3	OArth (McDonald, Multi)	OTH	Naive_CD4_UT	CD4_naive_UT	CD4	Sorted cell	ENSG00000090316	MAEA	4105	2.18750362367785e-11	0.00590569919108443	3.6820270375659e-09	0.99405285773969	4.14393653227985e-05	4:1311527	rs76999439	chr4.1		4	1311527	4:1311527	2.58958e-24	4:1763447	6.15466838159535e-09	6020	6936	0.999346511893556	0.996371540861111	304291	2289600	ENSG00000090316.15	MAEA	protein_coding	1289891	1	21636	21636	473556	0	0	10	290094	2289600	1999506	164469
OA_McDonald_36411363_3	OArth (McDonald, Multi)	OTH	Naive_CD4_UT	CD4_naive_UT	CD4	Sorted cell	ENSG00000244459	RP11-1398P2.1	4361	1.37723229076303e-10	0.00590454490399159	2.31829012157807e-08	0.993909531062819	0.000185900712564727	4:1606497	rs12501769	chr4.1		4	1606497	4:1605698	7.6043e-23	4:1763447	6.15466838159535e-09	6205	7283	0.999999967186967	0.996310594780438	580563	2580136	ENSG00000244459.2	AC147067.1	lncRNA	1580267	-1	-26230	-25431	-183180	0	0	5	580563	2580136	1999573	164477
OA_McDonald_36411363_3	OArth (McDonald, Multi)	OTH	Naive_CD4_UT	CD4_naive_UT	CD4	Sorted cell	ENSG00000145217	SLC26A1	3786	0.000849081263357379	0.0050193976286005	0.142921690235485	0.844877953908445	0.00633187696411294	4:1763447	rs12509303	chr4.1		4	1763447	4:981349	2.08618e-09	4:1763447	6.15466838159535e-09	5681	6709	0.964256506511804	0.996471477147856	68894	1993258	ENSG00000145217.13	SLC26A1	protein_coding	993404	-1	-770043	12055	-770043	21	1	21	10354	1993440	1983086	164472
OA_McDonald_36411363_3	OArth (McDonald, Multi)	OTH	Naive_CD4_UT	CD4_naive_UT	CD4	Sorted cell	ENSG00000178222	RNF212	3822	2.17392900999143e-05	0.00588300625076553	0.00365926142231773	0.99025542558765	0.00018056744916699	4:1763447	rs12509303	chr4.1		4	1763447	4:1134266	3.02271e-09	4:1763447	6.15466838159535e-09	5784	6785	0.9985220412806	0.996447726661536	114388	2111039	ENSG00000178222.12	RNF212	protein_coding	1113564	-1	-649883	-20702	-649883	18	1	18	114127	2111039	1996912	164475
OA_McDonald_36411363_3	OArth (McDonald, Multi)	OTH	Naive_CD4_UT	CD4_naive_UT	CD4	Sorted cell	ENSG00000159733	ZFYVE28	3595	6.55137392308791e-10	0.00591496685930233	1.10102619820562e-07	0.994071376871869	1.35455110736553e-05	4:2431554	rs12503794	chr4.1		4	2431554	4:2438011	5.03277e-16	4:1763447	6.15466838159535e-09	5271	6240	0.999950406981808	0.99831474205696	1418997	3418644	ENSG00000159733.13	ZFYVE28	protein_coding	2418645	-1	-12909	-19366	655198	1	1	14	1418715	3418644	1999929	164473
OA_McDonald_36411363_3	OArth (McDonald, Multi)	OTH	Naive_CD4_UT	CD4_naive_UT	CD4	Sorted cell	ENSG00000063978	RNF4	3647	2.4415453805182e-06	0.00591215233386939	0.000410327978038799	0.993600679748576	7.43983941349343e-05	4:2469165	rs2269488	chr4.1		4	2469165	4:2469165	3.1883e-15	4:1763447	6.15466838159535e-09	5259	6307	0.99993029078769	0.998318625810873	1477240	3462155	ENSG00000063978.15	RNF4	protein_coding	2469106	1	59	59	-705659	0	0	17	1462380	3462155	1999775	164468
OA_McDonald_36411363_3	OArth (McDonald, Multi)	OTH	Naive_CD4_UT	CD4_naive_UT	CD4	Sorted cell	ENSG00000137216	TMEM63B	2955	1.80918861153155e-17	0.000904091914363258	1.99929304251411e-14	0.999091330829961	4.57725565359824e-06	6:44149255	rs9369457	chr6.1		6	44149255	6:44149255	2.04632e-25	6:44477709	2.49874085415775e-09	4511	5770	0.999991084659819	0.999808650337499	43127704	45126702	ENSG00000137216.18	TMEM63B	protein_coding	44127554	1	21701	21701	350155	0	0	12	43127657	45126702	1999045	164479
OA_McDonald_36411363_3	OArth (McDonald, Multi)	OTH	Naive_CD4_UT	CD4_naive_UT	CD4	Sorted cell	ENSG00000112759	SLC29A1	2904	0.000384000119641676	0.000503203580630901	0.42437499035472	0.556074517544414	0.0186632884005931	6:44477709	rs9367197	chr6.1		6	44477709	6:44217517	4.49323e-07	6:44477709	2.49874085415775e-09	4535	5731	0.920144591582461	0.999801473484751	43220435	45215274	ENSG00000112759.16	SLC29A1	protein_coding	44223595	1	254114	-6078	254114	9	0	9	43219885	45218436	1998551	164478
OA_McDonald_36411363_3	OArth (McDonald, Multi)	OTH	Naive_CD4_UT	CD4_naive_UT	CD4	Sorted cell	ENSG00000105854	PON2	3315	2.95353621401644e-09	4.66255085085961e-09	0.381366354786977	0.602004398471005	0.0166292391259301	7:96081816	rs2214162	chr7.2		7	96081816	7:95470659	3.15279e-07	7:96081816	7.62954729177585e-15	4720	5304	0.93617765228716	0.999997258383118	94437712	96434948	ENSG00000105854.12	PON2	protein_coding	95435028	-1	-646788	-35631	-646788	3	0	3	94435329	96434948	1999619	164480
OA_McDonald_36411363_3	OArth (McDonald, Multi)	OTH	Naive_CD4_UT	CD4_naive_UT	CD4	Sorted cell	ENSG00000119431	HDHD3	4049	6.86079199810367e-26	5.38175877412508e-06	1.27481651530739e-20	0.999994602421183	1.58200439799663e-08	9:113375068	rs1040990	chr9.5		9	113375068	9:113376991	7.79401e-37	9:114134933	5.9285513217232e-12	5884	6531	0.999999999999997	0.999998504211212	112377287	114375998	ENSG00000119431.9	HDHD3	protein_coding	113376986	-1	1918	-5	-757947	0	0	7	112377195	114376973	1999778	164482
OA_McDonald_36411363_3	OArth (McDonald, Multi)	OTH	Naive_CD4_UT	CD4_naive_UT	CD4	Sorted cell	ENSG00000148218	ALAD	4007	1.00770709032108e-17	5.38175882324776e-06	1.87243926489928e-12	0.999994604720302	1.35190014838226e-08	9:113390710	rs1805312	chr9.5		9	113390710	9:113390710	2.87692e-32	9:114134933	5.9285513217232e-12	5839	6499	0.999999999999318	0.999998501222836	112401419	114401145	ENSG00000148218.15	ALAD	protein_coding	113401284	-1	10574	10574	-733649	0	0	6	112401419	114401145	1999726	164483
OA_McDonald_36411363_3	OArth (McDonald, Multi)	OTH	Naive_CD4_UT	CD4_naive_UT	CD4	Sorted cell	ENSG00000119411	BSPRY	4085	9.03041423862063e-09	5.37248015185955e-06	0.00167795807368988	0.99827044181998	4.62185957656497e-05	9:114134933	rs891720	chr9.5		9	114134933	9:113279301	1.7417e-09	9:114134933	5.9285513217232e-12	5944	6545	0.988649547988198	0.999998506676018	112349696	114349427	ENSG00000119411.10	BSPRY	protein_coding	113349541	1	785392	-70240	785392	8	1	8	112349696	114349427	1999731	164481
OA_McDonald_36411363_3	OArth (McDonald, Multi)	OTH	Naive_CD4_UT	CD4_naive_UT	CD4	Sorted cell	ENSG00000148225	WDR31	4090	5.94194506526334e-07	4.77123869336444e-06	0.110408387242169	0.886546663234962	0.00303958408966842	9:114134933	rs891720	chr9.5		9	114134933	9:113340900	9.31462e-09	9:114134933	5.9285513217232e-12	5948	6555	0.977097443286776	0.999998504437671	112340608	114339766	ENSG00000148225.15	WDR31	protein_coding	113340275	-1	-794658	-625	-794658	9	0	9	112340608	114339978	1999370	164484
OA_McDonald_36411363_3	OArth (McDonald, Multi)	OTH	Naive_CD4_UT	CD4_naive_UT	CD4	Sorted cell	ENSG00000173598	NUDT4	3973	6.84086349092924e-13	0.00247989685982408	2.75167743052983e-10	0.997516787596973	3.31526735080637e-06	12:93380151	rs4247307	chr12.1		12	93380151	12:93391394	1.12667e-27	12:93742233	1.25333727037787e-08	5461	6525	0.988214934033664	0.978703699633733	92378531	94377738	ENSG00000173598.13	NUDT4	protein_coding	93377925	1	2226	13469	364308	0	0	8	92377928	94377738	1999810	164487
OA_McDonald_36411363_3	OArth (McDonald, Multi)	OTH	Naive_CD4_UT	CD4_naive_UT	CD4	Sorted cell	ENSG00000198015	MRPL42	3847	6.1636195896015e-13	0.0024799003007519	2.47925618882e-10	0.997515830803019	4.26864768638881e-06	12:93468886	rs11107041	chr12.1		12	93468886	12:93472064	9.22852e-25	12:93742233	1.25333727037787e-08	5373	6381	0.985031897844231	0.978709470429544	92468587	94465233	ENSG00000198015.12	MRPL42	protein_coding	93467514	1	1372	4550	274719	0	0	6	92468459	94465233	1996774	164488
OA_McDonald_36411363_3	OArth (McDonald, Multi)	OTH	Naive_CD4_UT	CD4_naive_UT	CD4	Sorted cell	ENSG00000120833	SOCS2	3899	6.17882518248238e-06	0.000200992937980087	0.0024854111779437	0.0790121274196916	0.918295289639202	12:93739508	rs10777538	chr12.1		12	93739508	12:93739508	2.74274e-15	12:93742233	1.25333727037787e-08	5440	6502	0.992895968674608	0.978698723028918	92570036	94569680	ENSG00000120833.13	SOCS2	protein_coding	93572675	1	166833	166833	169558	3	3	3	92570036	94569680	1999644	164486
OA_McDonald_36411363_3	OArth (McDonald, Multi)	OTH	Naive_CD4_UT	CD4_naive_UT	CD4	Sorted cell	ENSG00000246985	SOCS2-AS1	3900	8.43806871043813e-05	0.000778537442821681	0.0339418454078496	0.311857372056052	0.653337864406173	12:93776055	rs12823730	chr12.1		12	93776055	12:93784722	2.33965e-09	12:93742233	1.25333727037787e-08	5445	6506	0.978981639251849	0.978698549730801	92571793	94570316	ENSG00000246985.7	SOCS2-AS1	lncRNA	93571751	-1	-204304	-212971	-170482	4	4	4	92571793	94571663	1999870	164489
OA_McDonald_36411363_3	OArth (McDonald, Multi)	OTH	Naive_CD4_UT	CD4_naive_UT	CD4	Sorted cell	ENSG00000103335	PIEZO1	5442	9.89012265440531e-05	0.00834864238513846	0.0113795824559885	0.960556178182358	0.0196166957499712	16:88768733	rs28696750	chr16.1		16	88768733	16:88778601	1.322e-11	16:89723759	2.01031629529735e-08	7719	9766	0.941429291236022	0.947395315954716	87787115	89784787	ENSG00000103335.21	PIEZO1	protein_coding	88785220	-1	16487	6619	-938539	0	0	39	87786383	89784787	1998404	164496
OA_McDonald_36411363_3	OArth (McDonald, Multi)	OTH	Naive_CD4_UT	CD4_naive_UT	CD4	Sorted cell	ENSG00000103335	PIEZO1	5442	9.89012265440531e-05	0.00834864238513846	0.0113795824559885	0.960556178182358	0.0196166957499712	16:88768733	rs28696750	chr16.2		16	88768733	16:88778601	1.322e-11	16:89723759	2.01031629529735e-08	7719	9766	0.941429291236022	0.947395315954716	87787115	89784787	ENSG00000103335.21	PIEZO1	protein_coding	88785220	-1	16487	6619	-938539	0	0	39	87786383	89784787	1998404	164496
OA_McDonald_36411363_3	OArth (McDonald, Multi)	OTH	Naive_CD4_UT	CD4_naive_UT	CD4	Sorted cell	ENSG00000180422	LINC00304	5126	4.94227710656134e-14	0.00812479081735354	6.03296237411507e-12	0.991780648776279	9.45604002857519e-05	16:89160671	rs78853072	chr16.2		16	89160671	16:89160671	2.84651e-23	16:89723759	2.01031629529735e-08	7178	9027	0.999999993535598	0.938827311760999	88159770	90106346	ENSG00000180422.3	LINC00304	lncRNA	89159220	1	1451	1451	564539	0	0	25	88159588	90106440	1946852	164498
OA_McDonald_36411363_3	OArth (McDonald, Multi)	OTH	Naive_CD4_UT	CD4_naive_UT	CD4	Sorted cell	ENSG00000259803	SLC22A31	4961	1.53523175328698e-18	0.0081259301278108	1.87391970156854e-16	0.991859377344369	1.46925278191243e-05	16:89208373	rs9922963	chr16.2		16	89208373	16:89185368	5.43203e-37	16:89723759	2.01031629529735e-08	6990	8774	0.99975012503303	0.938884654253388	88201995	90106346	ENSG00000259803.6	SLC22A31	protein_coding	89200537	-1	-7836	15169	-523222	0	0	24	88201863	90190520	1988657	164503
OA_McDonald_36411363_3	OArth (McDonald, Multi)	OTH	Naive_CD4_UT	CD4_naive_UT	CD4	Sorted cell	ENSG00000259877	ZNF778-DT	4918	2.47464983576949e-08	0.00812137754324206	3.02056141311317e-06	0.99129543748003	0.000580139668817051	16:89215525	rs79831785	chr16.2		16	89215525	16:89212477	7.96649e-18	16:89723759	2.01031629529735e-08	6936	8680	0.999945635589994	0.938901320151462	88220119	90106346	ENSG00000259877.2	AC009113.1	lncRNA	89217653	-1	2128	5176	-506106	0	0	23	88219719	90207399	1987680	164504
OA_McDonald_36411363_3	OArth (McDonald, Multi)	OTH	Naive_CD4_UT	CD4_naive_UT	CD4	Sorted cell	ENSG00000197912	SPG7	4270	2.74701683399237e-15	0.00812665585314934	3.3527366775163e-13	0.991859096912039	1.42472344712112e-05	16:89518992	rs4511532	chr16.2		16	89518992	16:89518992	1.09585e-26	16:89723759	2.01031629529735e-08	5890	7427	0.958798270650418	0.939163119265658	88491084	90106346	ENSG00000197912.14	SPG7	protein_coding	89508403	1	10589	10589	215356	0	0	13	88491084	90227647	1736563	164500
OA_McDonald_36411363_3	OArth (McDonald, Multi)	OTH	Naive_CD4_UT	CD4_naive_UT	CD4	Sorted cell	ENSG00000131165	CHMP1A	3819	1.02602095975412e-06	0.00812578428245132	0.000125209988747028	0.991626046897811	0.00012193281003156	16:89646481	rs460879	chr16.2		16	89646481	16:89676571	1.9273e-16	16:89723759	2.01031629529735e-08	5270	6555	0.999928896045586	0.939276138393158	88657867	90106346	ENSG00000131165.14	CHMP1A	protein_coding	89657708	-1	11227	-18863	-66051	0	2	8	88657867	90227647	1569780	164497
OA_McDonald_36411363_3	OArth (McDonald, Multi)	OTH	Naive_CD4_UT	CD4_naive_UT	CD4	Sorted cell	ENSG00000185324	CDK10	3768	6.89308213290569e-50	0.0081241909922806	8.41159802138425e-48	0.991390507961495	0.000485301046224784	16:89694304	rs2115400	chr16.2		16	89694304	16:89694244	5.21447e-78	16:89723759	2.01031629529735e-08	5197	6451	1.00000000000001	0.939293787419086	88680891	90106346	ENSG00000185324.21	CDK10	protein_coding	89686689	1	7615	7555	37070	1	1	5	88680891	90227647	1546756	164499
OA_McDonald_36411363_3	OArth (McDonald, Multi)	OTH	Naive_CD4_UT	CD4_naive_UT	CD4	Sorted cell	ENSG00000198931	APRT	5415	0.000184955284717031	0.00803448328665993	0.0222907939583301	0.968312835283031	0.00117693218726242	16:89723759	rs4785590	chr16.1		16	89723759	16:88799822	1.51857e-20	16:89723759	2.01031629529735e-08	7724	9701	0.993921584570043	0.937613563514231	87812022	89811222	ENSG00000198931.10	APRT	protein_coding	88811928	-1	-911831	12106	-911831	37	1	37	87812022	89811567	1999545	164501
OA_McDonald_36411363_3	OArth (McDonald, Multi)	OTH	Naive_CD4_UT	CD4_naive_UT	CD4	Sorted cell	ENSG00000198931	APRT	5415	0.000184955284717031	0.00803448328665993	0.0222907939583301	0.968312835283031	0.00117693218726242	16:89723759	rs4785590	chr16.2		16	89723759	16:88799822	1.51857e-20	16:89723759	2.01031629529735e-08	7724	9701	0.993921584570043	0.937613563514231	87812022	89811222	ENSG00000198931.10	APRT	protein_coding	88811928	-1	-911831	12106	-911831	37	1	37	87812022	89811567	1999545	164501
OA_McDonald_36411363_3	OArth (McDonald, Multi)	OTH	Naive_CD4_UT	CD4_naive_UT	CD4	Sorted cell	ENSG00000223959	AFG3L1P	2743	6.12531718705681e-06	0.00842628241660924	0.000720228708693963	0.990781294958361	6.60685991486968e-05	16:89723759	rs4785590	chr16.2		16	89723759	16:89998214	2.00426e-13	16:89723759	2.01031629529735e-08	3859	4599	0.999035942578717	0.949454855554999	88973312	90106346	ENSG00000223959.8	AFG3L1P	transcribed_unitary_pseudogene	89972631	1	-248872	25583	-248872	8	0	8	88973049	90227647	1254598	164502
OA_McDonald_36411363_3	OArth (McDonald, Multi)	OTH	Naive_CD4_UT	CD4_naive_UT	CD4	Sorted cell	ENSG00000130816	DNMT1	3494	4.85700078861646e-30	0.0116163304926334	4.13249165351667e-28	0.988354502319762	2.91671876078086e-05	19:10129267	rs35374357	chr19.1		19	10129267	19:10142880	1.08884e-45	19:10689074	3.2334529369479e-08	5461	6034	0.963907444236283	0.996470197692046	9231304	11230959	ENSG00000130816.14	DNMT1	protein_coding	10194953	-1	65686	52073	-494121	0	0	27	9231304	11231201	1999897	164511
OA_McDonald_36411363_3	OArth (McDonald, Multi)	OTH	Naive_CD4_UT	CD4_naive_UT	CD4	Sorted cell	ENSG00000142453	CARM1	3742	0.00191703232990097	0.009595095634487	0.163110677872727	0.816380629253176	0.00899656490970948	19:10689074	rs2742313	chr19.1		19	10689074	19:10857294	1.60481e-07	19:10689074	3.2334529369479e-08	5565	6443	0.953926848310136	0.996099992370636	9871658	11871336	ENSG00000142453.11	CARM1	protein_coding	10871553	1	-182479	-14259	-182479	6	0	6	9871658	11871336	1999678	164512
OA_McDonald_36411363_3	OArth (McDonald, Multi)	OTH	Naive_CD4_UT	CD4_naive_UT	CD4	Sorted cell	ENSG00000244165	P2RY11	3616	0.000138170765771292	0.0114679495640138	0.0117543632107166	0.975590993903833	0.00104852255566631	19:10689074	rs2742313	chr19.1		19	10689074	19:10112186	3.17512e-11	19:10689074	3.2334529369479e-08	5628	5983	0.997582908204802	0.996838539699405	9114064	11087511	ENSG00000244165.1	P2RY11	protein_coding	10111693	1	577381	493	577381	29	0	29	9111930	11087511	1975581	164513
OA_McDonald_36411363_3	OArth (McDonald, Multi)	OTH	Naive_CD4_UT	CD4_naive_UT	CD4	Sorted cell	ENSG00000102575	ACP5	3380	4.19424316661642e-07	0.011679144764525	3.54905541919137e-05	0.988257668507809	2.7276749156443e-05	19:11614979	rs146842865	chr19.1		19	11614979	19:11576380	9.34152e-21	19:10689074	3.2334529369479e-08	4936	5938	0.965754449122987	0.996365503800004	10579121	12578927	ENSG00000102575.10	ACP5	protein_coding	11577645	-1	-37334	1265	888571	1	0	37	10579121	12578927	1999806	164510
OA_McDonald_36411363_3	OArth (McDonald, Multi)	OTH	Fr_III_T_UT	T_Fr_III_UT	CD4	Sorted cell	ENSG00000023902	PLEKHO1	1244	0.000148298194435006	3.28120124357656e-05	0.751835134004873	0.166185183165935	0.0817985726223211	1:150510879	rs3737240	chr1.2		1	150510879	1:151084065	0.000767482	1:150510879	1.39025465869838e-09	1956	2313	0.908378201998201	0.974736410567013	149883340	151147269	ENSG00000023902.13	PLEKHO1	protein_coding	150149916	1	360963	934149	360963	13	44	13	149150124	151149157	1999033	96328
OA_McDonald_36411363_3	OArth (McDonald, Multi)	OTH	Fr_III_T_UT	T_Fr_III_UT	CD4	Sorted cell	ENSG00000143418	CERS2	2238	1.00770503003231e-08	0.000197192646901601	5.10789900263951e-05	0.999538222134255	0.000213496151768799	1:150510879	rs3737240	chr1.2		1	150510879	1:150905205	8.83324e-12	1:150510879	1.39025465869838e-09	3280	3776	0.953418161896334	0.974752163398251	149978479	151974949	ENSG00000143418.19	CERS2	protein_coding	150974835	-1	463956	69630	463956	22	3	22	149975203	151974949	1999746	96331
OA_McDonald_36411363_3	OArth (McDonald, Multi)	OTH	Fr_III_T_UT	T_Fr_III_UT	CD4	Sorted cell	ENSG00000118292	C1orf54	1313	2.40053358693471e-05	0.000109860499804737	0.121701120920192	0.556321900252711	0.321843112991423	1:150538480	rs11585977	chr1.2		1	150538480	1:150538668	3.85312e-07	1:150510879	1.39025465869838e-09	2084	2449	0.904216770921321	0.974733740090444	149883340	151268066	ENSG00000118292.8	C1orf54	protein_coding	150272790	1	265690	265878	238089	8	8	7	149366590	151268066	1901476	96329
OA_McDonald_36411363_3	OArth (McDonald, Multi)	OTH	Fr_III_T_UT	T_Fr_III_UT	CD4	Sorted cell	ENSG00000035141	FAM136A	4051	1.74227144447458e-09	9.94714325564905e-06	0.000175119793457668	0.999810714486382	4.21683463287469e-06	2:70488656	rs7561547	chr2.2		2	70488656	2:70183152	2.08369e-10	2:70488656	1.01808980653971e-11	5671	6803	0.985336823922609	0.999767326643778	69302762	71301720	ENSG00000035141.7	FAM136A	protein_coding	70302067	-1	-186589	118915	-186589	1	5	1	69302762	71301720	1998958	96332
OA_McDonald_36411363_3	OArth (McDonald, Multi)	OTH	Fr_III_T_UT	T_Fr_III_UT	CD4	Sorted cell	ENSG00000075292	ZNF638	3960	7.1982149367287e-09	9.94152111609135e-06	0.000723508666883381	0.999244456404417	2.20862093670667e-05	2:70488656	rs7561547	chr2.2		2	70488656	2:71289061	2.33103e-10	2:70488656	1.01808980653971e-11	5468	7495	0.947026530732924	0.999767868430203	70277794	72276244	ENSG00000075292.18	ZNF638	protein_coding	71331782	1	-843126	-42721	-843126	19	0	19	70277115	72276497	1999382	96333
OA_McDonald_36411363_3	OArth (McDonald, Multi)	OTH	Fr_III_T_UT	T_Fr_III_UT	CD4	Sorted cell	ENSG00000115998	C2orf42	4009	3.42889387352625e-09	9.94520181791888e-06	0.000344646169096643	0.999615511257426	2.98939427646708e-05	2:70488656	rs7561547	chr2.2		2	70488656	2:70189065	5.5853e-11	2:70488656	1.01808980653971e-11	5634	6775	0.986154156174562	0.999767215291228	69248822	71247784	ENSG00000115998.7	C2orf42	protein_coding	70191019	-1	-297637	1954	-297637	6	0	6	69248822	71248397	1999575	96334
OA_McDonald_36411363_3	OArth (McDonald, Multi)	OTH	Fr_III_T_UT	T_Fr_III_UT	CD4	Sorted cell	ENSG00000116001	TIA1	4009	1.67733227222734e-06	8.22591209222409e-06	0.168592602526604	0.826796524478406	0.00460096975062665	2:70488656	rs7561547	chr2.2		2	70488656	2:70234781	1.20639e-07	2:70488656	1.01808980653971e-11	5634	6775	0.924951939277344	0.999767215291228	69248822	71247784	ENSG00000116001.15	TIA1	protein_coding	70248628	-1	-240028	13847	-240028	5	0	5	69248822	71248397	1999575	96335
OA_McDonald_36411363_3	OArth (McDonald, Multi)	OTH	Fr_III_T_UT	T_Fr_III_UT	CD4	Sorted cell	ENSG00000124380	SNRNP27	4180	3.65461390518267e-08	9.91127183074351e-06	0.00367333784514716	0.996204870858904	0.000111843477979556	2:70488656	rs7561547	chr2.2		2	70488656	2:69922741	3.03987e-11	2:70488656	1.01808980653971e-11	5732	6747	0.938513758442585	0.999767144749837	68894010	70892771	ENSG00000124380.10	SNRNP27	protein_coding	69893956	1	594700	28785	594700	13	1	13	68894010	70892771	1998761	96337
OA_McDonald_36411363_3	OArth (McDonald, Multi)	OTH	Fr_III_T_UT	T_Fr_III_UT	CD4	Sorted cell	ENSG00000124383	MPHOSPH10	4070	4.90657477724456e-08	9.89811960845191e-06	0.00493170827619347	0.994881832776331	0.000176511762118497	2:70488656	rs7561547	chr2.2		2	70488656	2:71113255	9.36868e-09	2:70488656	1.01808980653971e-11	5636	7586	0.996546710434527	0.999767851457571	70130332	72130207	ENSG00000124383.8	MPHOSPH10	protein_coding	71130634	1	-641978	-17379	-641978	17	1	17	70130332	72130207	1999875	96338
OA_McDonald_36411363_3	OArth (McDonald, Multi)	OTH	Fr_III_T_UT	T_Fr_III_UT	CD4	Sorted cell	ENSG00000143977	SNRPG	4056	5.62339503172695e-08	9.89081560730307e-06	0.00565220640700929	0.994148726183438	0.000189120359993313	2:70488656	rs7561547	chr2.2		2	70488656	2:70217304	4.84199e-11	2:70488656	1.01808980653971e-11	5676	6801	0.990513039466231	0.999767317959959	69294564	71293455	ENSG00000143977.13	SNRPG	protein_coding	70293740	-1	-194916	76436	-194916	3	2	3	69294564	71293455	1998891	96339
OA_McDonald_36411363_3	OArth (McDonald, Multi)	OTH	Fr_III_T_UT	T_Fr_III_UT	CD4	Sorted cell	ENSG00000163235	TGFA	4186	1.6521683949865e-06	8.22563633391297e-06	0.166063082205055	0.826762485441111	0.00716455454910556	2:70488656	rs7561547	chr2.2		2	70488656	2:70552659	3.63369e-08	2:70488656	1.01808980653971e-11	5832	7070	0.958784180768485	0.999769397409762	69554398	71553981	ENSG00000163235.15	TGFA	protein_coding	70553826	-1	65170	1167	65170	0	0	0	69554398	71553981	1999583	96340
OA_McDonald_36411363_3	OArth (McDonald, Multi)	OTH	Fr_III_T_UT	T_Fr_III_UT	CD4	Sorted cell	ENSG00000179818	PCBP1-AS1	4023	9.6247535479035e-12	9.94891651106582e-06	9.67406597177142e-07	0.99998897817342	1.05493847168929e-07	2:70488656	rs7561547	chr2.2		2	70488656	2:70027119	4.80599e-14	2:70488656	1.01808980653971e-11	5682	6618	0.980795838495068	0.999767132202804	69103313	71103201	ENSG00000179818.13	PCBP1-AS1	lncRNA	70102909	-1	-385747	75790	-385747	8	2	8	69103313	71103201	1999888	96342
OA_McDonald_36411363_3	OArth (McDonald, Multi)	OTH	Fr_III_T_UT	T_Fr_III_UT	CD4	Sorted cell	ENSG00000244617	ASPRV1	4169	6.22665523707341e-07	9.31296826180834e-06	0.0625855675740312	0.936065535705413	0.00133896108676983	2:70488656	rs7561547	chr2.2		2	70488656	2:69976112	2.32424e-07	2:70488656	1.01808980653971e-11	5714	6696	0.946803011266002	0.999767145778126	68964107	70958261	ENSG00000244617.2	ASPRV1	protein_coding	69961631	-1	-527025	-14481	-527025	11	0	11	68962790	70962227	1999437	96343
OA_McDonald_36411363_3	OArth (McDonald, Multi)	OTH	Fr_III_T_UT	T_Fr_III_UT	CD4	Sorted cell	ENSG00000124357	NAGK	4047	7.25578698275801e-12	9.9489297508915e-06	7.29295412273806e-07	0.999989227941746	9.38258352214767e-08	2:71056999	rs74714657	chr2.2		2	71056999	2:71056999	2.05254e-14	2:70488656	1.01808980653971e-11	5628	7480	0.996622016749958	0.999767858517351	70065520	72062772	ENSG00000124357.12	NAGK	protein_coding	71068648	1	-11649	-11649	-579992	2	2	14	70064707	72062772	1998065	96336
OA_McDonald_36411363_3	OArth (McDonald, Multi)	OTH	Fr_III_T_UT	T_Fr_III_UT	CD4	Sorted cell	ENSG00000145214	DGKQ	3779	1.93476069597913e-82	0.00590516852635682	3.25668578163179e-80	0.993987228196254	0.000107603277388966	4:976936	rs4690229	chr4.1		4	976936	4:971991	1.028e-94	4:1763447	6.15466838159535e-09	5665	6698	1.00000000000001	0.996472303849396	68894	1986530	ENSG00000145214.13	DGKQ	protein_coding	973569	-1	-3367	1578	-789878	0	0	23	10354	1986530	1976176	96354
OA_McDonald_36411363_3	OArth (McDonald, Multi)	OTH	Fr_III_T_UT	T_Fr_III_UT	CD4	Sorted cell	ENSG00000127415	IDUA	3779	2.08651737315667e-11	0.00590095305801006	3.51213019595077e-09	0.993276229099583	0.000822814309410541	4:987144	rs10902762	chr4.1		4	987144	4:987144	9.47112e-19	4:1763447	6.15466838159535e-09	5665	6698	0.999999989558463	0.996472303849396	68894	1986530	ENSG00000127415.12	IDUA	protein_coding	987044	1	100	100	776403	0	0	22	10354	1986530	1976176	96352
OA_McDonald_36411363_3	OArth (McDonald, Multi)	OTH	Fr_III_T_UT	T_Fr_III_UT	CD4	Sorted cell	ENSG00000090316	MAEA	4105	3.26824160076202e-11	0.00590586605422972	5.50113554512478e-09	0.994081000927771	1.31274841802482e-05	4:1335328	rs7664474	chr4.1		4	1335328	4:1336545	5.99843e-17	4:1763447	6.15466838159535e-09	6020	6936	0.999777864503863	0.996371540861111	304291	2289600	ENSG00000090316.15	MAEA	protein_coding	1289891	1	45437	46654	473556	0	0	10	290094	2289600	1999506	96351
OA_McDonald_36411363_3	OArth (McDonald, Multi)	OTH	Fr_III_T_UT	T_Fr_III_UT	CD4	Sorted cell	ENSG00000163945	UVSSA	4211	2.42423736917385e-13	0.00590579277718235	4.08055289478828e-11	0.994081665074848	1.25421069223525e-05	4:1347101	rs13123016	chr4.1		4	1347101	4:1347101	2.77038e-19	4:1763447	6.15466838159535e-09	6073	7061	0.979515836619147	0.996320011605742	347481	2346941	ENSG00000163945.16	UVSSA	protein_coding	1347208	1	-107	-107	416239	0	0	9	347481	2347186	1999705	96357
OA_McDonald_36411363_3	OArth (McDonald, Multi)	OTH	Fr_III_T_UT	T_Fr_III_UT	CD4	Sorted cell	ENSG00000244459	RP11-1398P2.1	4361	1.91317794376913e-10	0.00590429048921047	3.22044549609254e-08	0.993866619200549	0.000229057914468526	4:1607081	rs12505677	chr4.1		4	1607081	4:1605698	3.47084e-18	4:1763447	6.15466838159535e-09	6205	7283	0.999998426984205	0.996310594780438	580563	2580136	ENSG00000244459.2	AC147067.1	lncRNA	1580267	-1	-26814	-25431	-183180	0	0	5	580563	2580136	1999573	96362
OA_McDonald_36411363_3	OArth (McDonald, Multi)	OTH	Fr_III_T_UT	T_Fr_III_UT	CD4	Sorted cell	ENSG00000174137	FAM53A	4432	5.32371112936819e-08	0.00266251423197522	8.96208794382357e-06	0.447114851894241	0.550213618548729	4:1702517	rs11732213	chr4.1		4	1702517	4:1684252	2.45437e-12	4:1763447	6.15466838159535e-09	6261	7275	0.975662106176644	0.996325072627121	684999	2683358	ENSG00000174137.12	FAM53A	protein_coding	1684313	-1	-18204	61	-79134	0	0	3	684369	2683358	1998989	96359
OA_McDonald_36411363_3	OArth (McDonald, Multi)	OTH	Fr_III_T_UT	T_Fr_III_UT	CD4	Sorted cell	ENSG00000127419	TMEM175	3757	0.000503360144754505	0.00537684302611553	0.0847278757462401	0.905046054000506	0.00434586708238332	4:1763447	rs12509303	chr4.1		4	1763447	4:947502	2.87281e-08	4:1763447	6.15466838159535e-09	5608	6653	0.979157541888802	0.996476074763162	68894	1926790	ENSG00000127419.16	TMEM175	protein_coding	932460	1	830987	15042	830987	24	0	24	10354	1928950	1918596	96353
OA_McDonald_36411363_3	OArth (McDonald, Multi)	OTH	Fr_III_T_UT	T_Fr_III_UT	CD4	Sorted cell	ENSG00000145217	SLC26A1	3786	0.00013098511019165	0.0057695801764316	0.022048082029567	0.971163395608039	0.000887957075770706	4:1763447	rs12509303	chr4.1		4	1763447	4:993603	2.11896e-09	4:1763447	6.15466838159535e-09	5681	6709	0.995631917135585	0.996471477147856	68894	1993258	ENSG00000145217.13	SLC26A1	protein_coding	993404	-1	-770043	-199	-770043	21	0	21	10354	1993440	1983086	96355
OA_McDonald_36411363_3	OArth (McDonald, Multi)	OTH	Fr_III_T_UT	T_Fr_III_UT	CD4	Sorted cell	ENSG00000168884	TNIP2	3302	0.00109354269381299	0.0103615512580301	0.0935814113237077	0.886687364940413	0.0082761297840362	4:1763447	rs12509303	chr4.1		4	1763447	4:2745281	2.95808e-12	4:1763447	6.15466838159535e-09	5100	5909	0.980794515991384	0.997450014507175	1756398	3756024	ENSG00000168884.14	TNIP2	protein_coding	2756336	-1	992889	11055	992889	21	0	21	1756398	3756024	1999626	96358
OA_McDonald_36411363_3	OArth (McDonald, Multi)	OTH	Fr_III_T_UT	T_Fr_III_UT	CD4	Sorted cell	ENSG00000178222	RNF212	3822	1.88859401649355e-05	0.00588568880544201	0.00317897189614401	0.990706908082295	0.000209545275954378	4:1763447	rs12509303	chr4.1		4	1763447	4:1119373	1.31363e-08	4:1763447	6.15466838159535e-09	5784	6785	0.993845138081902	0.996447726661536	114388	2111039	ENSG00000178222.12	RNF212	protein_coding	1113564	-1	-649883	-5809	-649883	18	1	18	114127	2111039	1996912	96360
OA_McDonald_36411363_3	OArth (McDonald, Multi)	OTH	Fr_III_T_UT	T_Fr_III_UT	CD4	Sorted cell	ENSG00000214367	HAUS3	3886	1.32215308265408e-05	0.00590177357041616	0.00222180209473408	0.991758843499064	0.000104359304960161	4:1763447	rs12509303	chr4.1		4	1763447	4:2218206	1.43859e-09	4:1763447	6.15466838159535e-09	5530	6611	0.94682232489038	0.99833890985169	1242295	3240421	ENSG00000214367.7	HAUS3	protein_coding	2242121	-1	478674	23915	478674	9	1	9	1242295	3241491	1999196	96361
OA_McDonald_36411363_3	OArth (McDonald, Multi)	OTH	Fr_III_T_UT	T_Fr_III_UT	CD4	Sorted cell	ENSG00000159733	ZFYVE28	3595	3.97048130035689e-13	0.00591495013350424	6.67280479255248e-11	0.994068560039882	1.64897594883805e-05	4:2410656	rs2097297	chr4.1		4	2410656	4:2438173	1.06711e-19	4:1763447	6.15466838159535e-09	5271	6240	0.999999998601874	0.99831474205696	1418997	3418644	ENSG00000159733.13	ZFYVE28	protein_coding	2418645	-1	7989	-19528	655198	0	1	14	1418715	3418644	1999929	96356
OA_McDonald_36411363_3	OArth (McDonald, Multi)	OTH	Fr_III_T_UT	T_Fr_III_UT	CD4	Sorted cell	ENSG00000063978	RNF4	3647	1.11610759892889e-06	0.00591350269521894	0.000187573893975721	0.993827630950557	7.01763526492428e-05	4:2469165	rs2269488	chr4.1		4	2469165	4:2469165	8.19109e-13	4:1763447	6.15466838159535e-09	5259	6307	0.999955438047736	0.998318625810873	1477240	3462155	ENSG00000063978.15	RNF4	protein_coding	2469106	1	59	59	-705659	0	0	17	1462380	3462155	1999775	96350
OA_McDonald_36411363_3	OArth (McDonald, Multi)	OTH	Fr_III_T_UT	T_Fr_III_UT	CD4	Sorted cell	ENSG00000137216	TMEM63B	2955	2.06189802773174e-21	0.000904091880163448	2.27855645063336e-18	0.999091292960736	4.61515910340616e-06	6:44151939	rs3734697	chr6.1		6	44151939	6:44151939	2.00644e-27	6:44477709	2.49874085415775e-09	4511	5770	0.999999996869851	0.999808650337499	43127704	45126702	ENSG00000137216.18	TMEM63B	protein_coding	44127554	1	24385	24385	350155	0	0	12	43127657	45126702	1999045	96365
OA_McDonald_36411363_3	OArth (McDonald, Multi)	OTH	Fr_III_T_UT	T_Fr_III_UT	CD4	Sorted cell	ENSG00000137207	YIPF3	3255	0.00037786495355779	0.000511313516080858	0.417539458230431	0.564966445411813	0.0166049178881178	6:44479267	rs7770034	chr6.1		6	44479267	6:43858487	1.75675e-07	6:44477709	2.49874085415775e-09	4709	5887	0.92441380107913	0.999900586519986	42517114	44516197	ENSG00000137207.11	YIPF3	protein_coding	43516926	-1	-962341	-341561	-960783	34	14	34	42517114	44516197	1999083	96364
OA_McDonald_36411363_3	OArth (McDonald, Multi)	OTH	Fr_III_T_UT	T_Fr_III_UT	CD4	Sorted cell	ENSG00000105854	PON2	3315	8.63474113138811e-12	7.7357842732993e-09	0.00111493461098572	0.998859497554434	2.55600901631465e-05	7:96081816	rs2214162	chr7.2		7	96081816	7:95470659	3.39356e-10	7:96081816	7.62954729177585e-15	4720	5304	0.999834112489576	0.999997258383118	94437712	96434948	ENSG00000105854.12	PON2	protein_coding	95435028	-1	-646788	-35631	-646788	3	0	3	94435329	96434948	1999619	96366
OA_McDonald_36411363_3	OArth (McDonald, Multi)	OTH	Fr_III_T_UT	T_Fr_III_UT	CD4	Sorted cell	ENSG00000119411	BSPRY	4085	6.2733031744499e-15	5.38175871868666e-06	1.1656541363578e-09	0.999994601994931	1.50806905277821e-08	9:113351116	rs7873862	chr9.5		9	113351116	9:113351116	7.00794e-17	9:114134933	5.9285513217232e-12	5944	6545	0.997967648106983	0.999998506676018	112349696	114349427	ENSG00000119411.10	BSPRY	protein_coding	113349541	1	1575	1575	785392	0	0	8	112349696	114349427	1999731	96369
OA_McDonald_36411363_3	OArth (McDonald, Multi)	OTH	Fr_III_T_UT	T_Fr_III_UT	CD4	Sorted cell	ENSG00000119431	HDHD3	4049	1.27239359886241e-36	5.38175881206742e-06	2.36425819970866e-31	0.999994609485446	8.75573810496241e-09	9:113377004	rs3750523	chr9.5		9	113377004	9:113377004	7.58362e-41	9:114134933	5.9285513217232e-12	5884	6531	1	0.999998504211212	112377287	114375998	ENSG00000119431.9	HDHD3	protein_coding	113376986	-1	-18	-18	-757947	0	0	7	112377195	114376973	1999778	96370
OA_McDonald_36411363_3	OArth (McDonald, Multi)	OTH	Fr_III_T_UT	T_Fr_III_UT	CD4	Sorted cell	ENSG00000095397	WHRN	4210	2.1011309074544e-10	5.38154042142892e-06	3.904152319321e-05	0.999954519677042	1.05704923175541e-06	9:114134933	rs891720	chr9.5		9	114134933	9:114510741	6.32203e-13	9:114134933	5.9285513217232e-12	6068	6878	0.999870891306969	0.999998371509802	113505837	115505309	ENSG00000095397.13	WHRN	protein_coding	114505473	-1	370540	-5268	370540	5	0	5	113505837	115505309	1999472	96367
OA_McDonald_36411363_3	OArth (McDonald, Multi)	OTH	Fr_III_T_UT	T_Fr_III_UT	CD4	Sorted cell	ENSG00000106948	AKNA	4048	5.89151162732837e-07	4.76059524453382e-06	0.109471325358224	0.884563557658466	0.005959767236903	9:114134933	rs891720	chr9.5		9	114134933	9:114352266	8.29382e-09	9:114134933	5.9285513217232e-12	5840	6693	0.980038713194672	0.999998374858703	113394516	115394062	ENSG00000106948.16	AKNA	protein_coding	114387982	-1	253049	35716	253049	3	0	3	113394516	115394241	1999725	96368
OA_McDonald_36411363_3	OArth (McDonald, Multi)	OTH	Fr_III_T_UT	T_Fr_III_UT	CD4	Sorted cell	ENSG00000136888	ATP6V1G1	4536	3.70653831221297e-07	4.99389016801981e-06	0.0688719142388595	0.92791810252842	0.00320461868872106	9:114134933	rs891720	chr9.5		9	114134933	9:114562472	5.68971e-10	9:114134933	5.9285513217232e-12	6401	7205	0.98678077132059	0.999998388209567	113588370	115586698	ENSG00000136888.6	ATP6V1G1	protein_coding	114587769	1	-452836	-25297	-452836	6	0	6	113587825	115587496	1999671	96371
OA_McDonald_36411363_3	OArth (McDonald, Multi)	OTH	Fr_III_T_UT	T_Fr_III_UT	CD4	Sorted cell	ENSG00000148218	ALAD	4007	7.9615502739131e-07	4.56205664723688e-06	0.147935044672501	0.847675452356315	0.00438414475951052	9:114134933	rs891720	chr9.5		9	114134933	9:113390710	1.32923e-08	9:114134933	5.9285513217232e-12	5839	6499	0.971160168332261	0.999998501222836	112401419	114401145	ENSG00000148218.15	ALAD	protein_coding	113401284	-1	-733649	10574	-733649	6	0	6	112401419	114401145	1999726	96372
OA_McDonald_36411363_3	OArth (McDonald, Multi)	OTH	Fr_III_T_UT	T_Fr_III_UT	CD4	Sorted cell	ENSG00000157693	TMEM268	4568	2.16294126369773e-12	5.38175368554489e-06	4.01900353959026e-07	0.999994196493909	1.98498893001386e-08	9:114134933	rs891720	chr9.5		9	114134933	9:114606637	1.09258e-14	9:114134933	5.9285513217232e-12	6431	7227	0.998927568986146	0.999998392630116	113611420	115611157	ENSG00000157693.14	TMEM268	protein_coding	114611291	1	-476358	-4654	-476358	7	0	7	113611420	115611157	1999737	96373
OA_McDonald_36411363_3	OArth (McDonald, Multi)	OTH	Fr_III_T_UT	T_Fr_III_UT	CD4	Sorted cell	ENSG00000198015	MRPL42	3847	3.86961365451981e-12	0.00247990286841196	1.55651455477493e-09	0.997516865696914	3.2298742893255e-06	12:93472330	rs7956882	chr12.1		12	93472330	12:93465779	1.66608e-19	12:93742233	1.25333727037787e-08	5373	6381	0.999008071284779	0.978709470429544	92468587	94465233	ENSG00000198015.12	MRPL42	protein_coding	93467514	1	4816	-1735	274719	0	0	6	92468459	94465233	1996774	96374
OA_McDonald_36411363_3	OArth (McDonald, Multi)	OTH	Fr_III_T_UT	T_Fr_III_UT	CD4	Sorted cell	ENSG00000182376	AC138028.1	5319	2.98469546591091e-33	0.0118638058068481	2.48164778402813e-31	0.986421743346809	0.001714450846341	16:88742633	rs55905441	chr16.1		16	88742633	16:88742510	8.56159e-42	16:89723759	2.01031629529735e-08	7609	9658	0.999950260836091	0.9286503950578	87742770	89742763	ENSG00000182376.2	AC138028.1	lncRNA	88742767	1	-134	-257	980992	0	0	40	87742768	89742763	1999995	96385
OA_McDonald_36411363_3	OArth (McDonald, Multi)	OTH	Fr_III_T_UT	T_Fr_III_UT	CD4	Sorted cell	ENSG00000182376	AC138028.1	5319	2.98469546591091e-33	0.0118638058068481	2.48164778402813e-31	0.986421743346809	0.001714450846341	16:88742633	rs55905441	chr16.2		16	88742633	16:88742510	8.56159e-42	16:89723759	2.01031629529735e-08	7609	9658	0.999950260836091	0.9286503950578	87742770	89742763	ENSG00000182376.2	AC138028.1	lncRNA	88742767	1	-134	-257	980992	0	0	40	87742768	89742763	1999995	96385
OA_McDonald_36411363_3	OArth (McDonald, Multi)	OTH	Fr_III_T_UT	T_Fr_III_UT	CD4	Sorted cell	ENSG00000198931	APRT	5415	0.000115546946874485	0.00810654498327882	0.0139257074445524	0.976998350517445	0.000853850107849595	16:88768733	rs28696750	chr16.1		16	88768733	16:88820987	4.91531e-12	16:89723759	2.01031629529735e-08	7724	9701	0.995098379128786	0.937613563514231	87812022	89811222	ENSG00000198931.10	APRT	protein_coding	88811928	-1	43195	-9059	-911831	2	0	37	87812022	89811567	1999545	96387
OA_McDonald_36411363_3	OArth (McDonald, Multi)	OTH	Fr_III_T_UT	T_Fr_III_UT	CD4	Sorted cell	ENSG00000198931	APRT	5415	0.000115546946874485	0.00810654498327882	0.0139257074445524	0.976998350517445	0.000853850107849595	16:88768733	rs28696750	chr16.2		16	88768733	16:88820987	4.91531e-12	16:89723759	2.01031629529735e-08	7724	9701	0.995098379128786	0.937613563514231	87812022	89811222	ENSG00000198931.10	APRT	protein_coding	88811928	-1	43195	-9059	-911831	2	0	37	87812022	89811567	1999545	96387
OA_McDonald_36411363_3	OArth (McDonald, Multi)	OTH	Fr_III_T_UT	T_Fr_III_UT	CD4	Sorted cell	ENSG00000176715	ACSF3	5324	1.19896829861402e-11	0.00812457963643458	1.46360070985403e-09	0.991780872750411	9.4546137562901e-05	16:89160671	rs78853072	chr16.2		16	89160671	16:89160671	3.41239e-18	16:89723759	2.01031629529735e-08	7429	9406	0.999999538837225	0.938718493044465	88091871	90087938	ENSG00000176715.15	ACSF3	protein_coding	89093852	1	66819	66819	629907	2	2	27	88089999	90087938	1997939	96382
OA_McDonald_36411363_3	OArth (McDonald, Multi)	OTH	Fr_III_T_UT	T_Fr_III_UT	CD4	Sorted cell	ENSG00000180422	LINC00304	5126	3.96643991474578e-09	0.00812479168311242	4.84177277981457e-07	0.9917807556499	9.39645232706783e-05	16:89160671	rs78853072	chr16.2		16	89160671	16:89160671	5.55563e-15	16:89723759	2.01031629529735e-08	7178	9027	0.999999290440909	0.938827311760999	88159770	90106346	ENSG00000180422.3	LINC00304	lncRNA	89159220	1	1451	1451	564539	0	0	25	88159588	90106440	1946852	96384
OA_McDonald_36411363_3	OArth (McDonald, Multi)	OTH	Fr_III_T_UT	T_Fr_III_UT	CD4	Sorted cell	ENSG00000131165	CHMP1A	3819	9.15593202997015e-07	0.00803581517792737	0.000111733989012841	0.980624499029402	0.0112270362104536	16:89646481	rs460879	chr16.2		16	89646481	16:89676571	7.89482e-16	16:89723759	2.01031629529735e-08	5270	6555	0.99067601478484	0.939276138393158	88657867	90106346	ENSG00000131165.14	CHMP1A	protein_coding	89657708	-1	11227	-18863	-66051	0	2	8	88657867	90227647	1569780	96381
OA_McDonald_36411363_3	OArth (McDonald, Multi)	OTH	Fr_III_T_UT	T_Fr_III_UT	CD4	Sorted cell	ENSG00000185324	CDK10	3768	2.15223857398974e-34	0.00812426423513625	2.62636733198006e-32	0.99139946381337	0.000476271951488165	16:89694304	rs2115400	chr16.2		16	89694304	16:89694244	1.29761e-45	16:89723759	2.01031629529735e-08	5197	6451	0.999999999999995	0.939293787419086	88680891	90106346	ENSG00000185324.21	CDK10	protein_coding	89686689	1	7615	7555	37070	1	1	5	88680891	90227647	1546756	96386
OA_McDonald_36411363_3	OArth (McDonald, Multi)	OTH	Fr_III_T_UT	T_Fr_III_UT	CD4	Sorted cell	ENSG00000178773	CPNE7	3983	0.000417672088449005	0.00768568387845223	0.0509762311009513	0.938020005534171	0.00290040739797636	16:89723759	rs4785590	chr16.2		16	89723759	16:89591845	1.30425e-08	16:89723759	2.01031629529735e-08	5517	6895	0.992065662711486	0.939237124108179	88575770	90106346	ENSG00000178773.14	CPNE7	protein_coding	89575758	1	148001	16087	148001	10	0	10	88575770	90227647	1651877	96383
OA_McDonald_36411363_3	OArth (McDonald, Multi)	OTH	Fr_III_T_UT	T_Fr_III_UT	CD4	Sorted cell	ENSG00000259877	ZNF778-DT	4918	7.98793608864976e-06	0.00811747975876929	0.000975008713193842	0.990820675888974	7.88477029734965e-05	16:89723759	rs4785590	chr16.2		16	89723759	16:89219303	1.33177e-10	16:89723759	2.01031629529735e-08	6936	8680	0.956567668994037	0.938901320151462	88220119	90106346	ENSG00000259877.2	AC009113.1	lncRNA	89217653	-1	-506106	-1650	-506106	23	1	23	88219719	90207399	1987680	96388
OA_McDonald_36411363_3	OArth (McDonald, Multi)	OTH	Fr_III_T_UT	T_Fr_III_UT	CD4	Sorted cell	ENSG00000268218	AC137932.3	4785	6.85718247274828e-05	0.00805373355390671	0.00836982224324502	0.983031342033548	0.000476530344572093	16:89723759	rs4785590	chr16.2		16	89723759	16:89263836	6.28413e-10	16:89723759	2.01031629529735e-08	6764	8398	0.995413371742186	0.938939986778597	88268197	90106346	ENSG00000268218.1	AC137932.3	lncRNA	89268104	1	455655	-4268	455655	20	0	20	88268197	90227647	1959450	96389
OA_McDonald_36411363_3	OArth (McDonald, Multi)	OTH	Fr_III_T_UT	T_Fr_III_UT	CD4	Sorted cell	ENSG00000080573	COL5A3	3726	1.6470287821853e-19	0.0116716216789771	1.39461315769393e-17	0.988288488166279	3.98901547440559e-05	19:10003357	rs749261	chr19.1		19	10003357	19:10003357	3.34439e-26	19:10689074	3.2334529369479e-08	5853	6101	0.999999999784658	0.997637212555332	9011587	11010261	ENSG00000080573.6	COL5A3	protein_coding	10010504	-1	7147	7147	-678570	0	0	36	9010599	11010261	1999662	96393
OA_McDonald_36411363_3	OArth (McDonald, Multi)	OTH	Fr_III_T_UT	T_Fr_III_UT	CD4	Sorted cell	ENSG00000161888	SPC24	3337	0.00118270825428199	0.0104198698510507	0.100087802791253	0.881778262397121	0.00653135670629414	19:10678137	rs6511708	chr19.1		19	10678137	19:11147755	8.54519e-09	19:10689074	3.2334529369479e-08	5002	5883	0.980911442313208	0.996421224336928	10156335	12153414	ENSG00000161888.11	SPC24	protein_coding	11155782	-1	477645	8027	466708	13	0	13	10156335	12153414	1997079	96396
OA_McDonald_36411363_3	OArth (McDonald, Multi)	OTH	Fr_III_T_UT	T_Fr_III_UT	CD4	Sorted cell	ENSG00000102575	ACP5	3380	0.00184985035951288	0.00977284491202206	0.156529347067366	0.826941960186381	0.00490599747471836	19:10689074	rs2742313	chr19.1		19	10689074	19:11626099	1.45181e-08	19:10689074	3.2334529369479e-08	4936	5938	0.958236993752901	0.996365503800004	10579121	12578927	ENSG00000102575.10	ACP5	protein_coding	11577645	-1	888571	-48454	888571	37	1	37	10579121	12578927	1999806	96394
OA_McDonald_36411363_3	OArth (McDonald, Multi)	OTH	Fr_III_T_UT	T_Fr_III_UT	CD4	Sorted cell	ENSG00000105397	TYK2	3537	1.21506286475961e-05	0.011603405052328	0.00103381880648474	0.987258888485975	9.1737026564108e-05	19:10689074	rs2742313	chr19.1		19	10689074	19:10349293	3.39297e-12	19:10689074	3.2334529369479e-08	5494	6033	0.999009031985966	0.996481946231804	9381465	11373093	ENSG00000105397.13	TYK2	protein_coding	10380572	-1	-308502	31279	-308502	12	0	12	9381465	11380027	1998562	96395
OA_McDonald_36411363_3	OArth (McDonald, Multi)	OTH	Fr_III_T_UT	T_Fr_III_UT	CD4	Sorted cell	ENSG00000267100	ILF3-DT	3581	0.00377053111417678	0.00767474253230103	0.320931974408632	0.65321344338369	0.0144093085612002	19:10689074	rs2742313	chr19.1		19	10689074	19:10653111	6.68124e-12	19:10689074	3.2334529369479e-08	5400	6281	0.907361337782241	0.996110156199752	9655359	11653681	ENSG00000267100.1	ILF3-AS1	lncRNA	10653879	-1	-35195	768	-35195	1	0	1	9654814	11653681	1998867	96397
OA_McDonald_36411363_3	OArth (McDonald, Multi)	OTH	Tfh_UT	Tfh_UT	CD4	Sorted cell	ENSG00000266472	MRPS21	1334	3.83945891503316e-09	0.000197141095580434	1.94651086072277e-05	0.999456019060873	0.000327370895482176	1:150278123	rs10788873	chr1.2		1	150278123	1:150362764	4.25221e-19	1:150510879	1.39025465869838e-09	2122	2479	0.91842859671769	0.974733527928939	149883340	151291306	ENSG00000266472.5	MRPS21	protein_coding	150293861	1	-15738	68903	217018	2	1	4	149366590	151293668	1927078	219509
OA_McDonald_36411363_3	OArth (McDonald, Multi)	OTH	Tfh_UT	Tfh_UT	CD4	Sorted cell	ENSG00000143374	TARS2	1534	7.55449144884887e-08	5.92808422405805e-05	0.000382995182892488	0.299139274650826	0.700418373779128	1:150500393	rs7553867	chr1.2		1	150500393	1:150411475	4.57607e-09	1:150510879	1.39025465869838e-09	2414	2831	0.96330036073596	0.974731985098437	149883340	151486980	ENSG00000143374.16	TARS2	protein_coding	150487419	1	12974	-75944	23460	0	0	1	149554508	151486991	1932483	219506
OA_McDonald_36411363_3	OArth (McDonald, Multi)	OTH	Tfh_UT	Tfh_UT	CD4	Sorted cell	ENSG00000023902	PLEKHO1	1244	0.000168032756382109	2.13267680312886e-05	0.851884477711012	0.108041665401578	0.039884497362997	1:150510879	rs3737240	chr1.2		1	150510879	1:151084065	0.000116687	1:150510879	1.39025465869838e-09	1956	2313	0.924588946644882	0.974736410567013	149883340	151147269	ENSG00000023902.13	PLEKHO1	protein_coding	150149916	1	360963	934149	360963	13	44	13	149150124	151149157	1999033	219505
OA_McDonald_36411363_3	OArth (McDonald, Multi)	OTH	Tfh_UT	Tfh_UT	CD4	Sorted cell	ENSG00000143384	MCL1	1651	0.000145240791614589	3.93367733312867e-05	0.736337574866086	0.199300082968149	0.0641777646008188	1:150510879	rs3737240	chr1.2		1	150510879	1:150746126	3.7381e-07	1:150510879	1.39025465869838e-09	2597	3000	0.905950208123427	0.974730175853187	149883340	151578844	ENSG00000143384.12	MCL1	protein_coding	150579610	-1	68731	-166516	68731	8	6	8	149584492	151579622	1995130	219507
OA_McDonald_36411363_3	OArth (McDonald, Multi)	OTH	Tfh_UT	Tfh_UT	CD4	Sorted cell	ENSG00000143418	CERS2	2238	2.7954850634238e-11	0.000197241430010248	1.41698760468609e-07	0.99978588961097	1.672723230412e-05	1:150669683	rs11204689	chr1.2		1	150669683	1:150657925	4.60626e-18	1:150510879	1.39025465869838e-09	3280	3776	0.996845708231168	0.974752163398251	149978479	151974949	ENSG00000143418.19	CERS2	protein_coding	150974835	-1	305152	316910	463956	9	9	22	149975203	151974949	1999746	219508
OA_McDonald_36411363_3	OArth (McDonald, Multi)	OTH	Tfh_UT	Tfh_UT	CD4	Sorted cell	ENSG00000179818	PCBP1-AS1	4023	8.37955944836683e-14	9.94892625801342e-06	8.4224921203867e-09	0.999989957903511	8.47476542494841e-08	2:70100704	rs10205547	chr2.2		2	70100704	2:70086436	3.98843e-22	2:70488656	1.01808980653971e-11	5682	6618	0.984525473602873	0.999767132202804	69103313	71103201	ENSG00000179818.13	PCBP1-AS1	lncRNA	70102909	-1	2205	16473	-385747	0	2	8	69103313	71103201	1999888	219519
OA_McDonald_36411363_3	OArth (McDonald, Multi)	OTH	Tfh_UT	Tfh_UT	CD4	Sorted cell	ENSG00000115998	C2orf42	4009	1.25329929834905e-16	9.94892656163227e-06	1.25972053332553e-11	0.999989953581067	9.74797712103286e-08	2:70191586	rs67628769	chr2.2		2	70191586	2:70190907	6.45947e-24	2:70488656	1.01808980653971e-11	5634	6775	0.975886096812317	0.999767215291228	69248822	71247784	ENSG00000115998.7	C2orf42	protein_coding	70191019	-1	-567	112	-297637	0	0	6	69248822	71248397	1999575	219512
OA_McDonald_36411363_3	OArth (McDonald, Multi)	OTH	Tfh_UT	Tfh_UT	CD4	Sorted cell	ENSG00000035141	FAM136A	4051	3.67207293392175e-09	9.94461697162107e-06	0.000369088672025957	0.999556671598213	6.42914407175781e-05	2:70488656	rs7561547	chr2.2		2	70488656	2:70217304	6.26941e-12	2:70488656	1.01808980653971e-11	5671	6803	0.992896439299197	0.999767326643778	69302762	71301720	ENSG00000035141.7	FAM136A	protein_coding	70302067	-1	-186589	84763	-186589	1	4	1	69302762	71301720	1998958	219510
OA_McDonald_36411363_3	OArth (McDonald, Multi)	OTH	Tfh_UT	Tfh_UT	CD4	Sorted cell	ENSG00000075292	ZNF638	3960	4.32041491146445e-08	9.90399747078552e-06	0.00434254556227144	0.995472565260884	0.000174941975226531	2:70488656	rs7561547	chr2.2		2	70488656	2:71427045	3.10528e-13	2:70488656	1.01808980653971e-11	5468	7495	0.927726909832886	0.999767868430203	70277794	72276244	ENSG00000075292.18	ZNF638	protein_coding	71331782	1	-843126	95263	-843126	19	2	19	70277115	72276497	1999382	219511
OA_McDonald_36411363_3	OArth (McDonald, Multi)	OTH	Tfh_UT	Tfh_UT	CD4	Sorted cell	ENSG00000116001	TIA1	4009	1.53891900066842e-06	5.6443792167319e-06	0.154680359816725	0.566772720085	0.278539736800057	2:70488656	rs7561547	chr2.2		2	70488656	2:70217866	1.50241e-07	2:70488656	1.01808980653971e-11	5634	6775	0.946211845120944	0.999767215291228	69248822	71247784	ENSG00000116001.15	TIA1	protein_coding	70248628	-1	-240028	30762	-240028	5	0	5	69248822	71248397	1999575	219513
OA_McDonald_36411363_3	OArth (McDonald, Multi)	OTH	Tfh_UT	Tfh_UT	CD4	Sorted cell	ENSG00000116005	PCYOX1	4016	4.291872145081e-07	9.5040845828411e-06	0.0431386143982276	0.955274697666238	0.00157675466373736	2:70488656	rs7561547	chr2.2		2	70488656	2:70217304	1.95207e-11	2:70488656	1.01808980653971e-11	5638	6776	0.984484147223238	0.999767212305731	69273327	71257360	ENSG00000116005.11	PCYOX1	protein_coding	70258137	1	230519	-40833	230519	4	1	4	69259284	71257360	1998076	219514
OA_McDonald_36411363_3	OArth (McDonald, Multi)	OTH	Tfh_UT	Tfh_UT	CD4	Sorted cell	ENSG00000124380	SNRNP27	4180	4.53696771850967e-12	9.94892349199942e-06	4.56021228370486e-07	0.999989550923108	4.41276347288633e-08	2:70488656	rs7561547	chr2.2		2	70488656	2:69894065	2.78981e-24	2:70488656	1.01808980653971e-11	5732	6747	0.999996241200657	0.999767144749837	68894010	70892771	ENSG00000124380.10	SNRNP27	protein_coding	69893956	1	594700	109	594700	13	0	13	68894010	70892771	1998761	219516
OA_McDonald_36411363_3	OArth (McDonald, Multi)	OTH	Tfh_UT	Tfh_UT	CD4	Sorted cell	ENSG00000143977	SNRPG	4056	1.9347906224305e-06	7.92905953835024e-06	0.194470349150711	0.796951257859163	0.00856852913996637	2:70488656	rs7561547	chr2.2		2	70488656	2:70293743	3.15987e-12	2:70488656	1.01808980653971e-11	5676	6801	0.952293106409462	0.999767317959959	69294564	71293455	ENSG00000143977.13	SNRPG	protein_coding	70293740	-1	-194916	-3	-194916	3	0	3	69294564	71293455	1998891	219517
OA_McDonald_36411363_3	OArth (McDonald, Multi)	OTH	Tfh_UT	Tfh_UT	CD4	Sorted cell	ENSG00000196975	ANXA4	4308	8.28225551586969e-07	9.09427368738287e-06	0.0832468815553688	0.914081331815078	0.00266186413031321	2:70488656	rs7561547	chr2.2		2	70488656	2:69527433	4.54417e-09	2:70488656	1.01808980653971e-11	5811	6764	0.902266948381614	0.999767141468741	68645144	70643566	ENSG00000196975.15	ANXA4	protein_coding	69742134	1	746522	-214701	746522	16	5	16	68644441	70644219	1999778	219520
OA_McDonald_36411363_3	OArth (McDonald, Multi)	OTH	Tfh_UT	Tfh_UT	CD4	Sorted cell	ENSG00000281195	AC007878.1	3822	4.87924216163439e-09	9.94380839040156e-06	0.000490423440318511	0.999474162305148	2.54655668987529e-05	2:70488656	rs7561547	chr2.2		2	70488656	2:71299494	9.50992e-18	2:70488656	1.01808980653971e-11	5276	7296	0.95924781864658	0.999767772728553	70374349	72373727	ENSG00000281195.1	AC007878.1	lncRNA	71373938	1	-885282	-74444	-885282	20	1	20	70374048	72373727	1999679	219521
OA_McDonald_36411363_3	OArth (McDonald, Multi)	OTH	Tfh_UT	Tfh_UT	CD4	Sorted cell	ENSG00000124357	NAGK	4047	7.17007303289031e-16	9.94893764764586e-06	7.20680111059077e-11	0.999990021791478	2.91988028185841e-08	2:71090845	rs3962380	chr2.2		2	71090845	2:71090845	2.99675e-24	2:70488656	1.01808980653971e-11	5628	7480	0.918502599799796	0.999767858517351	70065520	72062772	ENSG00000124357.12	NAGK	protein_coding	71068648	1	22197	22197	-579992	0	0	14	70064707	72062772	1998065	219515
OA_McDonald_36411363_3	OArth (McDonald, Multi)	OTH	Tfh_UT	Tfh_UT	CD4	Sorted cell	ENSG00000145214	DGKQ	3779	1.19981281940009e-87	0.00590522722977738	2.01958482911107e-85	0.993997129368779	9.76434014465401e-05	4:973551	rs113075206	chr4.1		4	973551	4:973551	1.63232e-109	4:1763447	6.15466838159535e-09	5665	6698	0.999999999999998	0.996472303849396	68894	1986530	ENSG00000145214.13	DGKQ	protein_coding	973569	-1	18	18	-789878	0	0	23	10354	1986530	1976176	219530
OA_McDonald_36411363_3	OArth (McDonald, Multi)	OTH	Tfh_UT	Tfh_UT	CD4	Sorted cell	ENSG00000127415	IDUA	3779	5.78576445027982e-13	0.00589964819394773	9.73888753283842e-11	0.99305614508243	0.00104420662565488	4:987108	rs11248061	chr4.1		4	987108	4:987108	2.07273e-23	4:1763447	6.15466838159535e-09	5665	6698	0.999999999305528	0.996472303849396	68894	1986530	ENSG00000127415.12	IDUA	protein_coding	987044	1	64	64	776403	0	0	22	10354	1986530	1976176	219529
OA_McDonald_36411363_3	OArth (McDonald, Multi)	OTH	Tfh_UT	Tfh_UT	CD4	Sorted cell	ENSG00000178222	RNF212	3822	2.78142817771917e-09	0.00590572677216931	4.68183311547757e-07	0.994080186465601	1.36157974893914e-05	4:1148530	rs28569895	chr4.1		4	1148530	4:1134266	2.70849e-14	4:1763447	6.15466838159535e-09	5784	6785	0.998957557635709	0.996447726661536	114388	2111039	ENSG00000178222.12	RNF212	protein_coding	1113564	-1	-34966	-20702	-649883	1	1	18	114127	2111039	1996912	219535
OA_McDonald_36411363_3	OArth (McDonald, Multi)	OTH	Tfh_UT	Tfh_UT	CD4	Sorted cell	ENSG00000196810	CTBP1-DT	4045	8.34564472040695e-23	0.00590587927124806	1.40474503601064e-20	0.994081903025227	1.22177035226453e-05	4:1277864	rs76399727	chr4.1		4	1277864	4:1275579	2.91027e-32	4:1763447	6.15466838159535e-09	5962	6904	0.996779908024828	0.996366621663218	249767	2249015	ENSG00000196810.4	CTBP1-AS2	lncRNA	1249221	1	28643	26358	514226	0	0	11	249767	2249065	1999298	219536
OA_McDonald_36411363_3	OArth (McDonald, Multi)	OTH	Tfh_UT	Tfh_UT	CD4	Sorted cell	ENSG00000090316	MAEA	4105	1.52780063071049e-11	0.00590587287049795	2.57160864530514e-09	0.99408215055556	1.19739870541438e-05	4:1321870	rs4974550	chr4.1		4	1321870	4:1331005	5.86125e-19	4:1763447	6.15466838159535e-09	6020	6936	0.990929455979539	0.996371540861111	304291	2289600	ENSG00000090316.15	MAEA	protein_coding	1289891	1	31979	41114	473556	0	0	10	290094	2289600	1999506	219528
OA_McDonald_36411363_3	OArth (McDonald, Multi)	OTH	Tfh_UT	Tfh_UT	CD4	Sorted cell	ENSG00000163945	UVSSA	4211	5.33954159734997e-17	0.00590577634336179	8.98768503405009e-15	0.994078893305794	1.53303508325999e-05	4:1326111	rs9884421	chr4.1		4	1326111	4:1347101	6.14555e-28	4:1763447	6.15466838159535e-09	6073	7061	0.974721732470116	0.996320011605742	347481	2346941	ENSG00000163945.16	UVSSA	protein_coding	1347208	1	-21097	-107	416239	0	0	9	347481	2347186	1999705	219533
OA_McDonald_36411363_3	OArth (McDonald, Multi)	OTH	Tfh_UT	Tfh_UT	CD4	Sorted cell	ENSG00000244459	RP11-1398P2.1	4361	1.32802647581724e-09	0.00590479333571712	2.23546215168649e-07	0.993951434191331	0.000143547598711633	4:1606497	rs12501769	chr4.1		4	1606497	4:1605698	1.06057e-22	4:1763447	6.15466838159535e-09	6205	7283	0.999998635396469	0.996310594780438	580563	2580136	ENSG00000244459.2	AC147067.1	lncRNA	1580267	-1	-26230	-25431	-183180	0	0	5	580563	2580136	1999573	219538
OA_McDonald_36411363_3	OArth (McDonald, Multi)	OTH	Tfh_UT	Tfh_UT	CD4	Sorted cell	ENSG00000174137	FAM53A	4432	9.94790306291135e-09	0.00296606910726622	1.67465852184628e-06	0.498319150926658	0.498713095359652	4:1717567	rs2236786	chr4.1		4	1717567	4:1683410	4.05136e-15	4:1763447	6.15466838159535e-09	6261	7275	0.954712738093417	0.996325072627121	684999	2683358	ENSG00000174137.12	FAM53A	protein_coding	1684313	-1	-33254	903	-79134	1	1	3	684369	2683358	1998989	219534
OA_McDonald_36411363_3	OArth (McDonald, Multi)	OTH	Tfh_UT	Tfh_UT	CD4	Sorted cell	ENSG00000063978	RNF4	3647	0.000506615125727298	0.00538885438760606	0.0851421242637047	0.905648348628516	0.00331405759444625	4:1763447	rs12509303	chr4.1		4	1763447	4:2467872	4.0453e-10	4:1763447	6.15466838159535e-09	5259	6307	0.983549676305506	0.998318625810873	1477240	3462155	ENSG00000063978.15	RNF4	protein_coding	2469106	1	-705659	-1234	-705659	17	0	17	1462380	3462155	1999775	219527
OA_McDonald_36411363_3	OArth (McDonald, Multi)	OTH	Tfh_UT	Tfh_UT	CD4	Sorted cell	ENSG00000145217	SLC26A1	3786	0.000844503255350159	0.00501646953622913	0.14215109657085	0.84438253542496	0.00760539521261073	4:1763447	rs12509303	chr4.1		4	1763447	4:991939	5.56828e-10	4:1763447	6.15466838159535e-09	5681	6709	0.969498102674677	0.996471477147856	68894	1993258	ENSG00000145217.13	SLC26A1	protein_coding	993404	-1	-770043	1465	-770043	21	0	21	10354	1993440	1983086	219531
OA_McDonald_36411363_3	OArth (McDonald, Multi)	OTH	Tfh_UT	Tfh_UT	CD4	Sorted cell	ENSG00000159733	ZFYVE28	3595	6.92102774352372e-05	0.00584278824654717	0.0116315034885626	0.981940008019929	0.000516489967526146	4:1763447	rs12509303	chr4.1		4	1763447	4:2426172	2.13319e-09	4:1763447	6.15466838159535e-09	5271	6240	0.991808918736918	0.99831474205696	1418997	3418644	ENSG00000159733.13	ZFYVE28	protein_coding	2418645	-1	655198	-7527	655198	14	1	14	1418715	3418644	1999929	219532
OA_McDonald_36411363_3	OArth (McDonald, Multi)	OTH	Tfh_UT	Tfh_UT	CD4	Sorted cell	ENSG00000214367	HAUS3	3886	0.0012357655046263	0.00462466995909721	0.207663274608662	0.77713045523195	0.00934583469566462	4:1763447	rs12509303	chr4.1		4	1763447	4:2218171	2.84276e-08	4:1763447	6.15466838159535e-09	5530	6611	0.922266544815985	0.99833890985169	1242295	3240421	ENSG00000214367.7	HAUS3	protein_coding	2242121	-1	478674	23950	478674	9	1	9	1242295	3241491	1999196	219537
OA_McDonald_36411363_3	OArth (McDonald, Multi)	OTH	Tfh_UT	Tfh_UT	CD4	Sorted cell	ENSG00000137216	TMEM63B	2955	3.04850694326886e-20	0.000904092118016703	3.36883544528496e-17	0.999091556334156	4.35154782594122e-06	6:44142965	rs9357432	chr6.1		6	44142965	6:44141200	8.04843e-30	6:44477709	2.49874085415775e-09	4511	5770	0.999999737216928	0.999808650337499	43127704	45126702	ENSG00000137216.18	TMEM63B	protein_coding	44127554	1	15411	13646	350155	0	0	12	43127657	45126702	1999045	219540
OA_McDonald_36411363_3	OArth (McDonald, Multi)	OTH	Tfh_UT	Tfh_UT	CD4	Sorted cell	ENSG00000105854	PON2	3315	2.46822528940144e-22	7.74461657134847e-09	3.18702061936804e-14	0.999999992219941	3.54109846592746e-11	7:95470770	rs3801927	chr7.2		7	95470770	7:95470659	1.38208e-24	7:96081816	7.62954729177585e-15	4720	5304	0.999999999999992	0.999997258383118	94437712	96434948	ENSG00000105854.12	PON2	protein_coding	95435028	-1	-35742	-35631	-646788	0	0	3	94435329	96434948	1999619	219541
OA_McDonald_36411363_3	OArth (McDonald, Multi)	OTH	Tfh_UT	Tfh_UT	CD4	Sorted cell	ENSG00000119431	HDHD3	4049	4.23579415135767e-24	5.381758809634e-06	7.87060785560286e-19	0.999994609032378	9.20880995666195e-09	9:113377004	rs3750523	chr9.5		9	113377004	9:113376991	1.21752e-33	9:114134933	5.9285513217232e-12	5884	6531	1	0.999998504211212	112377287	114375998	ENSG00000119431.9	HDHD3	protein_coding	113376986	-1	-18	-5	-757947	0	0	7	112377195	114376973	1999778	219544
OA_McDonald_36411363_3	OArth (McDonald, Multi)	OTH	Tfh_UT	Tfh_UT	CD4	Sorted cell	ENSG00000106948	AKNA	4048	1.5978608146131e-06	3.72198744630341e-06	0.296901630987681	0.691566686014953	0.0115263631491057	9:114134933	rs891720	chr9.5		9	114134933	9:114351888	2.73153e-09	9:114134933	5.9285513217232e-12	5840	6693	0.938003438773279	0.999998374858703	113394516	115394062	ENSG00000106948.16	AKNA	protein_coding	114387982	-1	253049	36094	253049	3	0	3	113394516	115394241	1999725	219542
OA_McDonald_36411363_3	OArth (McDonald, Multi)	OTH	Tfh_UT	Tfh_UT	CD4	Sorted cell	ENSG00000119411	BSPRY	4085	1.17041133315023e-08	5.36973916116324e-06	0.00217476307742173	0.997761108180785	5.87472985174852e-05	9:114134933	rs891720	chr9.5		9	114134933	9:113305186	3.69104e-10	9:114134933	5.9285513217232e-12	5944	6545	0.999342717821978	0.999998506676018	112349696	114349427	ENSG00000119411.10	BSPRY	protein_coding	113349541	1	785392	-44355	785392	8	1	8	112349696	114349427	1999731	219543
OA_McDonald_36411363_3	OArth (McDonald, Multi)	OTH	Tfh_UT	Tfh_UT	CD4	Sorted cell	ENSG00000148218	ALAD	4007	8.93712369761977e-08	5.28900256683715e-06	0.0166062355692596	0.982758131920278	0.000630254136659117	9:114134933	rs891720	chr9.5		9	114134933	9:113390710	1.92713e-14	9:114134933	5.9285513217232e-12	5839	6499	0.99674870973208	0.999998501222836	112401419	114401145	ENSG00000148218.15	ALAD	protein_coding	113401284	-1	-733649	10574	-733649	6	0	6	112401419	114401145	1999726	219545
OA_McDonald_36411363_3	OArth (McDonald, Multi)	OTH	Tfh_UT	Tfh_UT	CD4	Sorted cell	ENSG00000157693	TMEM268	4568	7.15778961921391e-11	5.38168048861442e-06	1.33000291307417e-05	0.999980594220546	7.23998256658328e-07	9:114134933	rs891720	chr9.5		9	114134933	9:114563719	5.0632e-14	9:114134933	5.9285513217232e-12	6431	7227	0.981866183693489	0.999998392630116	113611420	115611157	ENSG00000157693.14	TMEM268	protein_coding	114611291	1	-476358	-47572	-476358	7	1	7	113611420	115611157	1999737	219546
OA_McDonald_36411363_3	OArth (McDonald, Multi)	OTH	Tfh_UT	Tfh_UT	CD4	Sorted cell	ENSG00000173598	NUDT4	3973	2.12107956291084e-12	0.00247989703446027	8.53185678877949e-10	0.997516857985129	3.24412510300566e-06	12:93391394	rs4761709	chr12.1		12	93391394	12:93391394	1.80419e-24	12:93742233	1.25333727037787e-08	5461	6525	0.998047781592805	0.978703699633733	92378531	94377738	ENSG00000173598.13	NUDT4	protein_coding	93377925	1	13469	13469	364308	0	0	8	92377928	94377738	1999810	219549
OA_McDonald_36411363_3	OArth (McDonald, Multi)	OTH	Tfh_UT	Tfh_UT	CD4	Sorted cell	ENSG00000198015	MRPL42	3847	1.06365107473353e-11	0.00247990114260014	4.27843326708074e-09	0.997516170116701	3.9244516285019e-06	12:93472754	rs10859495	chr12.1		12	93472754	12:93472754	2.34184e-24	12:93742233	1.25333727037787e-08	5373	6381	0.967471910271811	0.978709470429544	92468587	94465233	ENSG00000198015.12	MRPL42	protein_coding	93467514	1	5240	5240	274719	0	0	6	92468459	94465233	1996774	219550
OA_McDonald_36411363_3	OArth (McDonald, Multi)	OTH	Tfh_UT	Tfh_UT	CD4	Sorted cell	ENSG00000120833	SOCS2	3899	3.57709913051809e-06	0.000290240078824786	0.0014388758220265	0.114981501833066	0.883285805166953	12:93739508	rs10777538	chr12.1		12	93739508	12:93739508	1.79313e-15	12:93742233	1.25333727037787e-08	5440	6502	0.974624828888308	0.978698723028918	92570036	94569680	ENSG00000120833.13	SOCS2	protein_coding	93572675	1	166833	166833	169558	3	3	3	92570036	94569680	1999644	219548
OA_McDonald_36411363_3	OArth (McDonald, Multi)	OTH	Tfh_UT	Tfh_UT	CD4	Sorted cell	ENSG00000103335	PIEZO1	5442	0.00204904419841932	0.0059235819918133	0.235763177330177	0.681418090778866	0.0748461057007243	16:88768733	rs28696750	chr16.1		16	88768733	16:88775476	2.93341e-10	16:89723759	2.01031629529735e-08	7719	9766	0.900531438491769	0.947395315954716	87787115	89784787	ENSG00000103335.21	PIEZO1	protein_coding	88785220	-1	16487	9744	-938539	0	0	39	87786383	89784787	1998404	219557
OA_McDonald_36411363_3	OArth (McDonald, Multi)	OTH	Tfh_UT	Tfh_UT	CD4	Sorted cell	ENSG00000103335	PIEZO1	5442	0.00204904419841932	0.0059235819918133	0.235763177330177	0.681418090778866	0.0748461057007243	16:88768733	rs28696750	chr16.2		16	88768733	16:88775476	2.93341e-10	16:89723759	2.01031629529735e-08	7719	9766	0.900531438491769	0.947395315954716	87787115	89784787	ENSG00000103335.21	PIEZO1	protein_coding	88785220	-1	16487	9744	-938539	0	0	39	87786383	89784787	1998404	219557
OA_McDonald_36411363_3	OArth (McDonald, Multi)	OTH	Tfh_UT	Tfh_UT	CD4	Sorted cell	ENSG00000176715	ACSF3	5324	1.05852595462524e-11	0.00812522463791619	1.2921603852073e-09	0.991859768243636	1.50058157021977e-05	16:89093921	rs145228567	chr16.2		16	89093921	16:89093921	3.77196e-22	16:89723759	2.01031629529735e-08	7429	9406	0.999953681412739	0.938718493044465	88091871	90087938	ENSG00000176715.15	ACSF3	protein_coding	89093852	1	69	69	629907	0	0	27	88089999	90087938	1997939	219561
OA_McDonald_36411363_3	OArth (McDonald, Multi)	OTH	Tfh_UT	Tfh_UT	CD4	Sorted cell	ENSG00000180422	LINC00304	5126	5.89719970273688e-11	0.00812479632463278	7.1986218401274e-09	0.991781322414255	9.38740035178731e-05	16:89160671	rs78853072	chr16.2		16	89160671	16:89160671	2.29019e-19	16:89723759	2.01031629529735e-08	7178	9027	0.999999934816964	0.938827311760999	88159770	90106346	ENSG00000180422.3	LINC00304	lncRNA	89159220	1	1451	1451	564539	0	0	25	88159588	90106440	1946852	219563
OA_McDonald_36411363_3	OArth (McDonald, Multi)	OTH	Tfh_UT	Tfh_UT	CD4	Sorted cell	ENSG00000259803	SLC22A31	4961	2.40553028580503e-08	0.00812588913012764	2.93621506045493e-06	0.991854368946663	1.67816528469599e-05	16:89201972	rs190475654	chr16.2		16	89201972	16:89185368	7.34146e-19	16:89723759	2.01031629529735e-08	6990	8774	0.996277957858466	0.938884654253388	88201995	90106346	ENSG00000259803.6	SLC22A31	protein_coding	89200537	-1	-1435	15169	-523222	0	0	24	88201863	90190520	1988657	219567
OA_McDonald_36411363_3	OArth (McDonald, Multi)	OTH	Tfh_UT	Tfh_UT	CD4	Sorted cell	ENSG00000259877	ZNF778-DT	4918	2.8705095195773e-06	0.00812137192126653	0.000350374835481041	0.991295451678059	0.000229931055674041	16:89215525	rs79831785	chr16.2		16	89215525	16:89225254	1.66936e-12	16:89723759	2.01031629529735e-08	6936	8680	0.991301007775737	0.938901320151462	88220119	90106346	ENSG00000259877.2	AC009113.1	lncRNA	89217653	-1	2128	-7601	-506106	0	1	23	88219719	90207399	1987680	219568
OA_McDonald_36411363_3	OArth (McDonald, Multi)	OTH	Tfh_UT	Tfh_UT	CD4	Sorted cell	ENSG00000197912	SPG7	4270	4.53291429695545e-12	0.00812664373981894	5.53242624194372e-10	0.99185761549295	1.57402094543655e-05	16:89508277	rs9935289	chr16.2		16	89508277	16:89508168	1.79836e-22	16:89723759	2.01031629529735e-08	5890	7427	0.941421980096922	0.939163119265658	88491084	90106346	ENSG00000197912.14	SPG7	protein_coding	89508403	1	-126	-235	215356	1	1	13	88491084	90227647	1736563	219565
OA_McDonald_36411363_3	OArth (McDonald, Multi)	OTH	Tfh_UT	Tfh_UT	CD4	Sorted cell	ENSG00000178773	CPNE7	3983	7.49733199013825e-07	0.00812411264468731	9.15037750281714e-05	0.991534860258527	0.000248773588558256	16:89592998	rs77719348	chr16.2		16	89592998	16:89592998	1.9793e-13	16:89723759	2.01031629529735e-08	5517	6895	0.99998264449202	0.939237124108179	88575770	90106346	ENSG00000178773.14	CPNE7	protein_coding	89575758	1	17240	17240	148001	0	0	10	88575770	90227647	1651877	219562
OA_McDonald_36411363_3	OArth (McDonald, Multi)	OTH	Tfh_UT	Tfh_UT	CD4	Sorted cell	ENSG00000167523	SPATA33	3819	0.000196942759494046	0.00490092818185855	0.024033817697026	0.597335416509252	0.37353289485237	16:89632344	rs420332	chr16.2		16	89632344	16:89635795	1.06661e-07	16:89723759	2.01031629529735e-08	5270	6555	0.964963197607814	0.939276138393158	88657867	90106346	ENSG00000167523.13	SPATA33	protein_coding	89657836	1	-25492	-22041	65923	1	1	7	88657867	90227647	1569780	219560
OA_McDonald_36411363_3	OArth (McDonald, Multi)	OTH	Tfh_UT	Tfh_UT	CD4	Sorted cell	ENSG00000131165	CHMP1A	3819	1.28289308201205e-06	0.00811298564662199	0.000156557258246326	0.990061079025665	0.00166809517638466	16:89646481	rs460879	chr16.2		16	89646481	16:89689495	1.25376e-15	16:89723759	2.01031629529735e-08	5270	6555	0.99702149614129	0.939276138393158	88657867	90106346	ENSG00000131165.14	CHMP1A	protein_coding	89657708	-1	11227	-31787	-66051	0	4	8	88657867	90227647	1569780	219558
OA_McDonald_36411363_3	OArth (McDonald, Multi)	OTH	Tfh_UT	Tfh_UT	CD4	Sorted cell	ENSG00000185324	CDK10	3768	2.34343917528987e-47	0.00812459824473257	2.85968859068175e-45	0.991440305209343	0.000435096545923865	16:89694304	rs2115400	chr16.2		16	89694304	16:89694244	8.43859e-74	16:89723759	2.01031629529735e-08	5197	6451	1	0.939293787419086	88680891	90106346	ENSG00000185324.21	CDK10	protein_coding	89686689	1	7615	7555	37070	1	1	5	88680891	90227647	1546756	219564
OA_McDonald_36411363_3	OArth (McDonald, Multi)	OTH	Tfh_UT	Tfh_UT	CD4	Sorted cell	ENSG00000261373	VPS9D1-AS1	3685	7.50907700162883e-07	0.00669634708784254	9.16284276022688e-05	0.816759177899363	0.176452095677493	16:89711811	rs28588261	chr16.2		16	89711811	16:89711811	3.46683e-12	16:89723759	2.01031629529735e-08	5091	6296	0.999782290256955	0.939343373565627	88711874	90106346	ENSG00000261373.1	VPS9D1-AS1	lncRNA	89711856	1	-45	-45	11903	0	0	2	88711874	90227647	1515773	219569
OA_McDonald_36411363_3	OArth (McDonald, Multi)	OTH	Tfh_UT	Tfh_UT	CD4	Sorted cell	ENSG00000140995	DEF8	2791	0.00152312126542584	0.0068396465451993	0.179092930459581	0.804208422390354	0.00833587933943956	16:89723759	rs4785590	chr16.2		16	89723759	16:89988547	2.23777e-09	16:89723759	2.01031629529735e-08	3941	4712	0.933426238029137	0.949385722996117	88948463	90106346	ENSG00000140995.16	DEF8	protein_coding	89948755	1	-224996	39792	-224996	6	2	6	88948262	90227647	1279385	219559
OA_McDonald_36411363_3	OArth (McDonald, Multi)	OTH	Tfh_UT	Tfh_UT	CD4	Sorted cell	ENSG00000198931	APRT	5415	0.000968645727933262	0.00720820749660147	0.116741094329968	0.868719782137736	0.00636227030776147	16:89723759	rs4785590	chr16.1		16	89723759	16:88814403	6.18865e-18	16:89723759	2.01031629529735e-08	7724	9701	0.965315990870624	0.937613563514231	87812022	89811222	ENSG00000198931.10	APRT	protein_coding	88811928	-1	-911831	-2475	-911831	37	0	37	87812022	89811567	1999545	219566
OA_McDonald_36411363_3	OArth (McDonald, Multi)	OTH	Tfh_UT	Tfh_UT	CD4	Sorted cell	ENSG00000198931	APRT	5415	0.000968645727933262	0.00720820749660147	0.116741094329968	0.868719782137736	0.00636227030776147	16:89723759	rs4785590	chr16.2		16	89723759	16:88814403	6.18865e-18	16:89723759	2.01031629529735e-08	7724	9701	0.965315990870624	0.937613563514231	87812022	89811222	ENSG00000198931.10	APRT	protein_coding	88811928	-1	-911831	-2475	-911831	37	0	37	87812022	89811567	1999545	219566
OA_McDonald_36411363_3	OArth (McDonald, Multi)	OTH	Tfh_UT	Tfh_UT	CD4	Sorted cell	ENSG00000268218	AC137932.3	4785	0.00219316104029313	0.00582937551289383	0.267695487629438	0.711503369221981	0.012778606595394	16:89723759	rs4785590	chr16.2		16	89723759	16:89269971	7.22149e-09	16:89723759	2.01031629529735e-08	6764	8398	0.930112747667507	0.938939986778597	88268197	90106346	ENSG00000268218.1	AC137932.3	lncRNA	89268104	1	455655	1867	455655	20	0	20	88268197	90227647	1959450	219570
OA_McDonald_36411363_3	OArth (McDonald, Multi)	OTH	Tfh_UT	Tfh_UT	CD4	Sorted cell	ENSG00000080573	COL5A3	3726	1.72920704496251e-26	0.0116716216792965	1.46419717940937e-24	0.988288488193385	3.98901273193122e-05	19:10003357	rs749261	chr19.1		19	10003357	19:10003357	9.49487e-38	19:10689074	3.2334529369479e-08	5853	6101	1	0.997637212555332	9011587	11010261	ENSG00000080573.6	COL5A3	protein_coding	10010504	-1	7147	7147	-678570	0	0	36	9010599	11010261	1999662	219576
OA_McDonald_36411363_3	OArth (McDonald, Multi)	OTH	Tfh_UT	Tfh_UT	CD4	Sorted cell	ENSG00000130816	DNMT1	3494	3.72355331117961e-32	0.0116163418251486	3.16811827907018e-30	0.988355468481404	2.81896934466401e-05	19:10142880	rs11880553	chr19.1		19	10142880	19:10142880	2.66895e-49	19:10689074	3.2334529369479e-08	5461	6034	0.985847519970835	0.996470197692046	9231304	11230959	ENSG00000130816.14	DNMT1	protein_coding	10194953	-1	52073	52073	-494121	0	0	27	9231304	11231201	1999897	219579
OA_McDonald_36411363_3	OArth (McDonald, Multi)	OTH	Tfh_UT	Tfh_UT	CD4	Sorted cell	ENSG00000105397	TYK2	3537	1.07668942119967e-06	0.0116151503323477	9.16085747217367e-05	0.988258334600437	3.38298030719003e-05	19:10351837	rs11085725	chr19.1		19	10351837	19:10351837	4.59628e-18	19:10689074	3.2334529369479e-08	5494	6033	0.979143858848254	0.996481946231804	9381465	11373093	ENSG00000105397.13	TYK2	protein_coding	10380572	-1	28735	28735	-308502	0	0	12	9381465	11380027	1998562	219578
OA_McDonald_36411363_3	OArth (McDonald, Multi)	OTH	Tfh_UT	Tfh_UT	CD4	Sorted cell	ENSG00000161888	SPC24	3337	0.000601981779142807	0.0110138277105681	0.0509432764814437	0.932044777544124	0.00539613648472158	19:10689074	rs2742313	chr19.1		19	10689074	19:11148852	1.22614e-08	19:10689074	3.2334529369479e-08	5002	5883	0.990467539539823	0.996421224336928	10156335	12153414	ENSG00000161888.11	SPC24	protein_coding	11155782	-1	466708	6930	466708	13	0	13	10156335	12153414	1997079	219581
OA_McDonald_36411363_3	OArth (McDonald, Multi)	OTH	Tfh_UT	Tfh_UT	CD4	Sorted cell	ENSG00000267534	S1PR2	3494	0.00125288657730403	0.010321744407594	0.106599598164504	0.878199782992971	0.00362598785762625	19:10689074	rs2742313	chr19.1		19	10689074	19:10236408	1.28215e-08	19:10689074	3.2334529369479e-08	5461	6034	0.975429241866121	0.996470197692046	9231304	11230959	ENSG00000267534.2	S1PR2	protein_coding	10231331	-1	-457743	-5077	-457743	26	0	26	9231304	11231201	1999897	219582
OA_McDonald_36411363_3	OArth (McDonald, Multi)	OTH	Tfh_UT	Tfh_UT	CD4	Sorted cell	ENSG00000142453	CARM1	3742	0.000349528688205685	0.0112025084963573	0.0297396451692284	0.953154222521832	0.0055540951243761	19:10854594	rs11878377	chr19.1		19	10854594	19:10854594	3.15692e-09	19:10689074	3.2334529369479e-08	5565	6443	0.992236594246219	0.996099992370636	9871658	11871336	ENSG00000142453.11	CARM1	protein_coding	10871553	1	-16959	-16959	-182479	0	0	6	9871658	11871336	1999678	219580
OA_McDonald_36411363_3	OArth (McDonald, Multi)	OTH	Tfh_UT	Tfh_UT	CD4	Sorted cell	ENSG00000102575	ACP5	3380	5.20281475990727e-09	0.0116796185452924	4.40248149312571e-07	0.988297768777272	2.21672264714749e-05	19:11579875	rs74180000	chr19.1		19	11579875	19:11576380	5.15542e-26	19:10689074	3.2334529369479e-08	4936	5938	0.983486501672045	0.996365503800004	10579121	12578927	ENSG00000102575.10	ACP5	protein_coding	11577645	-1	-2230	1265	888571	0	0	37	10579121	12578927	1999806	219577
OA_McDonald_36411363_3	OArth (McDonald, Multi)	OTH	Tfh_mem_Sch	Tfh_mem_Sch	CD4	Sorted cell	ENSG00000143387	CTSK	2366	2.6449598011175e-15	0.000197895417718888	1.33627772625605e-11	0.999800594001769	1.51056714522039e-06	1:150742189	rs10888389	chr1.2		1	150742189	1:150742189	9.29281e-16	1:150510879	1.39025465869838e-09	3364	3401	0.922554235930383	0.97134429977006	149817374	151808852	ENSG00000143387	ENSG00000143387	protein_coding	150808260	-1	66071	66071	297381	1	1	16	149811112	151808852	1997740	215856
OA_McDonald_36411363_3	OArth (McDonald, Multi)	OTH	Tfh_mem_Sch	Tfh_mem_Sch	CD4	Sorted cell	ENSG00000117592	PRDX6	2087	3.67624546198085e-13	0.000294695281301797	1.2470678315904e-09	0.999674768136558	3.05353347051537e-05	1:173502751	rs9425411	chr1.3		1	173502751	1:173502751	1.37748e-15	1:174338731	1.9731752900754e-09	3651	3291	0.999999996572758	0.97734152366583	172478022	174471545	ENSG00000117592	ENSG00000117592	protein_coding	173477335	1	25416	25416	861396	1	1	16	172478022	174475414	1997392	215858
OA_McDonald_36411363_3	OArth (McDonald, Multi)	OTH	Tfh_mem_Sch	Tfh_mem_Sch	CD4	Sorted cell	ENSG00000162994	CLHC1	4675	7.71746781308279e-14	0.0116172510985914	6.56580207454176e-12	0.988362635342442	2.01135523254658e-05	2:55232237	rs17046778	chr2.1		2	55232237	2:55232237	8.39799e-17	2:55888333	5.43308747417625e-09	5603	7281	0.998918109845395	0.997172946364367	54232884	56232292	ENSG00000162994	ENSG00000162994	protein_coding	55232293	-1	56	56	-656040	0	0	9	54232884	56232292	1999408	215887
OA_McDonald_36411363_3	OArth (McDonald, Multi)	OTH	Tfh_mem_Sch	Tfh_mem_Sch	CD4	Sorted cell	ENSG00000085760	MTIF2	4672	0.00739111411525354	0.0038025778498563	0.628906464580487	0.323486755580644	0.0364130878737594	2:55888333	rs1897112	chr2.1		2	55888333	2:55268942	2.48786e-09	2:55888333	5.43308747417625e-09	5599	7302	0.912185616924666	0.997283702384738	54269620	56268903	ENSG00000085760	ENSG00000085760	protein_coding	55269231	-1	-619102	289	-619102	6	0	6	54269620	56268903	1999283	215888
OA_McDonald_36411363_3	OArth (McDonald, Multi)	OTH	Tfh_mem_Sch	Tfh_mem_Sch	CD4	Sorted cell	ENSG00000035141	FAM136A	4594	4.05002734839997e-06	5.75490384230068e-06	0.407080655532739	0.578414023575663	0.0144955159604071	2:70488656	rs7561547	chr2.2		2	70488656	2:70311397	6.48995e-08	2:70488656	1.01808980653971e-11	5498	6806	0.94767758620571	0.999774428788722	69302399	71301720	ENSG00000035141	ENSG00000035141	protein_coding	70302067	-1	-186589	-9330	-186589	1	0	1	69302399	71301720	1999321	215892
OA_McDonald_36411363_3	OArth (McDonald, Multi)	OTH	Tfh_mem_Sch	Tfh_mem_Sch	CD4	Sorted cell	ENSG00000115998	C2orf42	4506	5.64124563377927e-07	9.35251801384175e-06	0.056701891052178	0.940043797816104	0.00324439448914164	2:70488656	rs7561547	chr2.2		2	70488656	2:70311397	2.31503e-08	2:70488656	1.01808980653971e-11	5406	6773	0.953130912723768	0.999774399584164	69261800	71247784	ENSG00000115998	ENSG00000115998	protein_coding	70191019	-1	-297637	-120378	-297637	6	5	6	69250038	71247784	1997746	215890
OA_McDonald_36411363_3	OArth (McDonald, Multi)	OTH	Tfh_mem_Sch	Tfh_mem_Sch	CD4	Sorted cell	ENSG00000116001	TIA1	4506	3.98293798631994e-07	9.52993713450615e-06	0.0400337319856423	0.957879072352499	0.00207726743092617	2:70488656	rs7561547	chr2.2		2	70488656	2:70187353	8.3901e-09	2:70488656	1.01808980653971e-11	5406	6773	0.976866373592375	0.999774399584164	69261800	71247784	ENSG00000116001	ENSG00000116001	protein_coding	70248628	-1	-240028	61275	-240028	5	1	5	69250038	71247784	1997746	215891
OA_McDonald_36411363_3	OArth (McDonald, Multi)	OTH	Tfh_mem_Sch	Tfh_mem_Sch	CD4	Sorted cell	ENSG00000124357	NAGK	4735	1.54192703641487e-06	8.34854120730233e-06	0.154983317456135	0.839123017476276	0.00588377459934535	2:70488656	rs7561547	chr2.2		2	70488656	2:71071208	1.62116e-08	2:70488656	1.01808980653971e-11	5659	7489	0.967924804717714	0.999772857127729	70065520	72064332	ENSG00000124357	ENSG00000124357	protein_coding	71068648	1	-579992	2560	-579992	14	0	14	70065520	72064332	1998812	215894
OA_McDonald_36411363_3	OArth (McDonald, Multi)	OTH	Tfh_mem_Sch	Tfh_mem_Sch	CD4	Sorted cell	ENSG00000163235	TGFA	4790	7.70760499945726e-08	9.86864584455316e-06	0.00774712221103911	0.991923641667087	0.00031929039998039	2:70488656	rs7561547	chr2.2		2	70488656	2:70552659	1.18457e-10	2:70488656	1.01808980653971e-11	5772	7072	0.999230383162387	0.99977439873455	69554398	71553981	ENSG00000163235	ENSG00000163235	protein_coding	70553826	-1	65170	1167	65170	0	0	0	69554398	71553981	1999583	215893
OA_McDonald_36411363_3	OArth (McDonald, Multi)	OTH	Tfh_mem_Sch	Tfh_mem_Sch	CD4	Sorted cell	ENSG00000179818	PCBP1-AS1	4335	1.36137167118094e-06	8.53680527433927e-06	0.136835658874427	0.858050378208111	0.00510406474051622	2:70488656	rs7561547	chr2.2		2	70488656	2:70094527	5.50689e-09	2:70488656	1.01808980653971e-11	5208	6619	0.948030628639796	0.999774387283694	69103313	71103201	ENSG00000179818	ENSG00000179818	lncRNA	70102909	-1	-385747	8382	-385747	8	0	8	69103313	71103201	1999888	215889
OA_McDonald_36411363_3	OArth (McDonald, Multi)	OTH	Tfh_mem_Sch	Tfh_mem_Sch	CD4	Sorted cell	ENSG00000145214	DGKQ	4374	3.45234584379638e-50	0.00589050497124306	5.82582655624476e-48	0.994021333800141	8.81612286143488e-05	4:973551	rs113075206	chr4.1		4	973551	4:973551	1.68958e-27	4:1763447	6.15466838159535e-09	5588	6697	1	0.998982326041562	10642	1986530	ENSG00000145214	ENSG00000145214	protein_coding	973569	-1	18	18	-789878	0	0	23	10642	1986530	1975888	215901
OA_McDonald_36411363_3	OArth (McDonald, Multi)	OTH	Tfh_mem_Sch	Tfh_mem_Sch	CD4	Sorted cell	ENSG00000196810	CTBP1-DT	4587	4.54008555971145e-12	0.00589112384279683	7.66115364182407e-10	0.994095884526804	1.29908597456487e-05	4:1249616	rs1680033	chr4.1		4	1249616	4:1251712	2.82839e-14	4:1763447	6.15466838159535e-09	5752	6903	0.997068222025199	0.998871702469674	250179	2249015	ENSG00000196810	ENSG00000196810	lncRNA	1249221	1	395	2491	514226	0	0	11	250179	2249015	1998836	215902
OA_McDonald_36411363_3	OArth (McDonald, Multi)	OTH	Tfh_mem_Sch	Tfh_mem_Sch	CD4	Sorted cell	ENSG00000244459	RP11-1398P2.1	4896	3.81696647136883e-10	0.00588995209564041	6.44126593971991e-08	0.993949930829258	0.000160052280744359	4:1607081	rs12505677	chr4.1		4	1607081	4:1604073	9.6578e-13	4:1763447	6.15466838159535e-09	5912	7282	0.999999976442816	0.998815588064854	580563	2580136	ENSG00000244459	ENSG00000244459	lncRNA	1580267	-1	-26814	-23806	-183180	0	0	5	580563	2580136	1999573	215904
OA_McDonald_36411363_3	OArth (McDonald, Multi)	OTH	Tfh_mem_Sch	Tfh_mem_Sch	CD4	Sorted cell	ENSG00000013810	TACC3	4818	6.58000874991873e-05	0.00192352243498877	0.0111050582747213	0.323305022640133	0.663600596562657	4:1717567	rs2236786	chr4.1		4	1717567	4:1717567	1.33803e-08	4:1763447	6.15466838159535e-09	5806	7260	0.993803081563966	0.998815416876518	712911	2712755	ENSG00000013810	ENSG00000013810	protein_coding	1721521	1	-3954	-3954	41926	1	1	0	712911	2712755	1999844	215905
OA_McDonald_36411363_3	OArth (McDonald, Multi)	OTH	Tfh_mem_Sch	Tfh_mem_Sch	CD4	Sorted cell	ENSG00000090316	MAEA	4651	6.93520263381986e-05	0.00581849489012299	0.0117028060928969	0.981840649311253	0.000568697679388494	4:1763447	rs12509303	chr4.1		4	1763447	4:1329485	8.51873e-10	4:1763447	6.15466838159535e-09	5825	6936	0.998037359541543	0.998876954849994	290815	2289600	ENSG00000090316	ENSG00000090316	protein_coding	1289891	1	473556	39594	473556	10	0	10	290094	2289600	1999506	215903
OA_McDonald_36411363_3	OArth (McDonald, Multi)	OTH	Tfh_mem_Sch	Tfh_mem_Sch	CD4	Sorted cell	ENSG00000164039	BDH2	3345	9.26953956507069e-19	1.24610177956332e-09	7.4388301969435e-10	0.999999997972864	3.7151450689217e-11	4:102276925	rs13135092	chr4.2		4	102276925	4:103102410	1.48294e-14	4:102276925	6.21099580347904e-16	4636	5066	0.999993783001592	0.999999999350694	102101146	104099611	ENSG00000164039	ENSG00000164039	protein_coding	103099834	-1	822909	-2576	822909	16	0	16	102100191	104099611	1999420	215907
OA_McDonald_36411363_3	OArth (McDonald, Multi)	OTH	Tfh_mem_Sch	Tfh_mem_Sch	CD4	Sorted cell	ENSG00000164039	BDH2	3345	9.26953956507069e-19	1.24610177956332e-09	7.4388301969435e-10	0.999999997972864	3.7151450689217e-11	4:102276925	rs13135092	chr4.3		4	102276925	4:103102410	1.48294e-14	4:102276925	6.21099580347904e-16	4636	5066	0.999993783001592	0.999999999350694	102101146	104099611	ENSG00000164039	ENSG00000164039	protein_coding	103099834	-1	822909	-2576	822909	16	0	16	102100191	104099611	1999420	215907
OA_McDonald_36411363_3	OArth (McDonald, Multi)	OTH	Tfh_mem_Sch	Tfh_mem_Sch	CD4	Sorted cell	ENSG00000164039	BDH2	3345	9.26953956507069e-19	1.24610177956332e-09	7.4388301969435e-10	0.999999997972864	3.7151450689217e-11	4:102276925	rs13135092	chr4.4		4	102276925	4:103102410	1.48294e-14	4:102276925	6.21099580347904e-16	4636	5066	0.999993783001592	0.999999999350694	102101146	104099611	ENSG00000164039	ENSG00000164039	protein_coding	103099834	-1	822909	-2576	822909	16	0	16	102100191	104099611	1999420	215907
OA_McDonald_36411363_3	OArth (McDonald, Multi)	OTH	Tfh_mem_Sch	Tfh_mem_Sch	CD4	Sorted cell	ENSG00000164039	BDH2	3345	9.26953956507069e-19	1.24610177956332e-09	7.4388301969435e-10	0.999999997972864	3.7151450689217e-11	4:102276925	rs13135092	chr4.5		4	102276925	4:103102410	1.48294e-14	4:102276925	6.21099580347904e-16	4636	5066	0.999993783001592	0.999999999350694	102101146	104099611	ENSG00000164039	ENSG00000164039	protein_coding	103099834	-1	822909	-2576	822909	16	0	16	102100191	104099611	1999420	215907
OA_McDonald_36411363_3	OArth (McDonald, Multi)	OTH	Tfh_mem_Sch	Tfh_mem_Sch	CD4	Sorted cell	ENSG00000109323	MANBA	3591	1.12785913921654e-21	1.24561126023656e-09	9.05466395345897e-13	0.999999998751733	1.7515327835409e-12	4:102635704	rs3733202	chr4.2		4	102635704	4:102635704	4.20446e-16	4:102276925	6.21099580347904e-16	4854	5285	0.999974799406572	0.999999624092365	101761593	103760958	ENSG00000109323	ENSG00000109323	protein_coding	102760968	-1	125264	125264	484043	4	4	8	101761593	103760958	1999365	215906
OA_McDonald_36411363_3	OArth (McDonald, Multi)	OTH	Tfh_mem_Sch	Tfh_mem_Sch	CD4	Sorted cell	ENSG00000109323	MANBA	3591	1.12785913921654e-21	1.24561126023656e-09	9.05466395345897e-13	0.999999998751733	1.7515327835409e-12	4:102635704	rs3733202	chr4.3		4	102635704	4:102635704	4.20446e-16	4:102276925	6.21099580347904e-16	4854	5285	0.999974799406572	0.999999624092365	101761593	103760958	ENSG00000109323	ENSG00000109323	protein_coding	102760968	-1	125264	125264	484043	4	4	8	101761593	103760958	1999365	215906
OA_McDonald_36411363_3	OArth (McDonald, Multi)	OTH	Tfh_mem_Sch	Tfh_mem_Sch	CD4	Sorted cell	ENSG00000109323	MANBA	3591	1.12785913921654e-21	1.24561126023656e-09	9.05466395345897e-13	0.999999998751733	1.7515327835409e-12	4:102635704	rs3733202	chr4.4		4	102635704	4:102635704	4.20446e-16	4:102276925	6.21099580347904e-16	4854	5285	0.999974799406572	0.999999624092365	101761593	103760958	ENSG00000109323	ENSG00000109323	protein_coding	102760968	-1	125264	125264	484043	4	4	8	101761593	103760958	1999365	215906
OA_McDonald_36411363_3	OArth (McDonald, Multi)	OTH	Tfh_mem_Sch	Tfh_mem_Sch	CD4	Sorted cell	ENSG00000109323	MANBA	3591	1.12785913921654e-21	1.24561126023656e-09	9.05466395345897e-13	0.999999998751733	1.7515327835409e-12	4:102635704	rs3733202	chr4.5		4	102635704	4:102635704	4.20446e-16	4:102276925	6.21099580347904e-16	4854	5285	0.999974799406572	0.999999624092365	101761593	103760958	ENSG00000109323	ENSG00000109323	protein_coding	102760968	-1	125264	125264	484043	4	4	8	101761593	103760958	1999365	215906
OA_McDonald_36411363_3	OArth (McDonald, Multi)	OTH	Tfh_mem_Sch	Tfh_mem_Sch	CD4	Sorted cell	ENSG00000177335	LY6S-AS1	5209	4.2714857208018e-09	9.45435584354306e-06	0.000451577432550561	0.999505495602151	3.34683379707847e-05	8:142906551	rs68144760	chr8.1		8	142906551	8:143060180	1.42567e-09	8:142906551	8.29638731487268e-12	6489	8015	0.986359393697321	0.996054425576525	142039573	144038636	ENSG00000177335	ENSG00000177335	lncRNA	143039328	1	-132777	20852	-132777	2	0	2	142039573	144038636	1999063	215916
OA_McDonald_36411363_3	OArth (McDonald, Multi)	OTH	Tfh_mem_Sch	Tfh_mem_Sch	CD4	Sorted cell	ENSG00000181790	ADGRB1	5825	3.04906748238171e-08	9.42676690291597e-06	0.00322344625156099	0.996588817447594	0.000178279043265616	8:142906551	rs68144760	chr8.1		8	142906551	8:142462947	1.74062e-09	8:142906551	8.29638731487268e-12	7185	8706	0.978700126358078	0.996053799407042	141449564	143448771	ENSG00000181790	ENSG00000181790	protein_coding	142449649	1	456902	13298	456902	12	0	12	141449564	143448771	1999207	215915
OA_McDonald_36411363_3	OArth (McDonald, Multi)	OTH	Tfh_mem_Sch	Tfh_mem_Sch	CD4	Sorted cell	ENSG00000183309	ZNF623	4294	2.19433686702087e-08	9.43599040629626e-06	0.00231983161601602	0.997563523534319	0.000107186915890019	8:142906551	rs68144760	chr8.1		8	142906551	8:143644299	1.87925e-10	8:142906551	8.29638731487268e-12	5271	6813	0.999752576664147	0.996063292929022	142636200	144635864	ENSG00000183309	ENSG00000183309	protein_coding	143636019	1	-729468	8280	-729468	30	0	30	142636200	144635864	1999664	215921
OA_McDonald_36411363_3	OArth (McDonald, Multi)	OTH	Tfh_mem_Sch	Tfh_mem_Sch	CD4	Sorted cell	ENSG00000204839	MROH6	4408	1.13667631965149e-09	9.45768771242291e-06	0.000120168317590265	0.999857542450089	1.28304079323604e-05	8:142906551	rs68144760	chr8.1		8	142906551	8:143575099	1.03001e-10	8:142906551	8.29638731487268e-12	5414	6929	0.999986296270085	0.99606326535361	142574005	144569280	ENSG00000204839	ENSG00000204839	protein_coding	143572772	-1	666221	-2327	666221	22	1	22	142573846	144569280	1995434	215919
OA_McDonald_36411363_3	OArth (McDonald, Multi)	OTH	Tfh_mem_Sch	Tfh_mem_Sch	CD4	Sorted cell	ENSG00000014164	ZC3H3	4468	9.76788714271029e-16	9.45894531410602e-06	1.03265155409651e-10	0.999990523608405	1.73430126784405e-08	8:143536062	rs10101193	chr8.1		8	143536062	8:143536062	5.45778e-15	8:142906551	8.29638731487268e-12	5478	7030	0.992540546021386	0.99606322681202	142542098	144538835	ENSG00000014164	ENSG00000014164	protein_coding	143541447	-1	5385	5385	634896	0	0	17	142542098	144538835	1996737	215917
OA_McDonald_36411363_3	OArth (McDonald, Multi)	OTH	Tfh_mem_Sch	Tfh_mem_Sch	CD4	Sorted cell	ENSG00000254859	RP11-661A12.5	4456	9.23545690777466e-23	9.45894531722066e-06	9.76363545472333e-18	0.999990523289417	1.77652627834477e-08	8:143541565	rs2242092	chr8.1		8	143541565	8:143541565	3.68849e-18	8:142906551	8.29638731487268e-12	5464	7006	0.999971507036916	0.996063240515855	142549950	144538835	ENSG00000254859	ENSG00000254859	lncRNA	143553609	-1	12044	12044	647058	1	1	19	142549950	144545827	1995877	215918
OA_McDonald_36411363_3	OArth (McDonald, Multi)	OTH	Tfh_mem_Sch	Tfh_mem_Sch	CD4	Sorted cell	ENSG00000147813	NAPRT	4389	3.6562838251974e-17	9.4589453625246e-06	3.86538778029824e-12	0.99999052496042	1.60903487478016e-08	8:143602045	rs10093709	chr8.1		8	143602045	8:143602045	3.43792e-16	8:142906551	8.29638731487268e-12	5390	6905	0.999999999954931	0.996063280621976	142578671	144577063	ENSG00000147813	ENSG00000147813	protein_coding	143578330	-1	-23715	-23715	671779	2	2	24	142578671	144577648	1998977	215920
OA_McDonald_36411363_3	OArth (McDonald, Multi)	OTH	Tfh_mem_Sch	Tfh_mem_Sch	CD4	Sorted cell	ENSG00000181097	LINC02878	4130	8.01878202128049e-14	9.45894538413767e-06	8.47737844837822e-09	0.999990516371102	1.6206055570092e-08	8:143686927	rs6420188	chr8.1		8	143686927	8:143686927	5.25323e-14	8:142906551	8.29638731487268e-12	5092	6648	0.999999799866139	0.996063287274372	142696161	144695620	ENSG00000181097	ENSG00000181097	lncRNA	143696154	1	-9227	-9227	-789603	0	0	32	142696161	144696060	1999899	215922
OA_McDonald_36411363_3	OArth (McDonald, Multi)	OTH	Tfh_mem_Sch	Tfh_mem_Sch	CD4	Sorted cell	ENSG00000136875	PRPF4	4574	2.57454921213834e-06	2.69401019975869e-06	0.47838229865503	0.50053744114843	0.0210749916371278	9:114134933	rs891720	chr9.5		9	114134933	9:113265987	1.0665e-07	9:114134933	5.9285513217232e-12	5713	6501	0.911915129128239	0.99999961535302	112275820	114275635	ENSG00000136875	ENSG00000136875	protein_coding	113275658	1	859275	-9671	859275	10	1	10	112275820	114275635	1999815	215923
OA_McDonald_36411363_3	OArth (McDonald, Multi)	OTH	Tfh_mem_Sch	Tfh_mem_Sch	CD4	Sorted cell	ENSG00000176386	CDC26	4573	3.8723638271837e-07	4.97965060958382e-06	0.0719531908775076	0.925273613733427	0.00276782850207313	9:114134933	rs891720	chr9.5		9	114134933	9:113353500	4.10709e-08	9:114134933	5.9285513217232e-12	5712	6500	0.978068045505953	0.999999615353022	112275820	114275540	ENSG00000176386	ENSG00000176386	protein_coding	113275572	-1	-859361	-77928	-859361	11	3	11	112275820	114275540	1999720	215924
OA_McDonald_36411363_3	OArth (McDonald, Multi)	OTH	Tfh_mem_Sch	Tfh_mem_Sch	CD4	Sorted cell	ENSG00000254614	CAPN1-AS1	2912	1.06943802953169e-11	0.0470078213470358	2.16786091494799e-10	0.952896711748536	9.54666769471623e-05	11:65180806	rs3953797	chr11.3		11	65180806	11:65180806	5.52294e-15	11:65799248	4.48544324636185e-08	3476	4152	0.999999999982449	0.996903184338183	64182431	66181650	ENSG00000254614	ENSG00000254614	lncRNA	65180884	-1	78	78	-618364	0	0	41	64182430	66181650	1999220	215860
OA_McDonald_36411363_3	OArth (McDonald, Multi)	OTH	Tfh_mem_Sch	Tfh_mem_Sch	CD4	Sorted cell	ENSG00000172922	RNASEH2C	2773	5.60977547002662e-06	0.0470193554187694	0.000113667554893509	0.952725053310165	0.000136313940702318	11:65706972	rs12281400	chr11.3		11	65706972	11:65706972	1.55598e-11	11:65799248	4.48544324636185e-08	3389	3851	0.949497564393031	0.99724334472218	64720819	66718672	ENSG00000172922	ENSG00000172922	protein_coding	65720798	-1	13826	13826	-78450	1	1	5	64720819	66718672	1997853	215864
OA_McDonald_36411363_3	OArth (McDonald, Multi)	OTH	Tfh_mem_Sch	Tfh_mem_Sch	CD4	Sorted cell	ENSG00000289339		2854	0.00735127138978528	0.0393615106600421	0.149009048370594	0.797838394725335	0.00643977485424374	11:65796032	rs496388	chr11.3		11	65796032	11:65558615	1.03872e-07	11:65799248	4.48544324636185e-08	3469	3950	0.987670669623778	0.997026855563774	64575921	66575220	ENSG00000289339	ENSG00000289339	lncRNA	65575964	-1	-220068	17349	-223284	15	3	15	64575921	66575220	1999299	215863
OA_McDonald_36411363_3	OArth (McDonald, Multi)	OTH	Tfh_mem_Sch	Tfh_mem_Sch	CD4	Sorted cell	ENSG00000087365	SF3B2	2591	0.0147078538808831	0.031768328337737	0.297963774867666	0.64356487786303	0.0119951650506837	11:65799248	rs557675	chr11.3		11	65799248	11:66052212	6.66921e-08	11:65799248	4.48544324636185e-08	3147	3727	0.977988969605078	0.996943909121181	65051696	67049835	ENSG00000087365	ENSG00000087365	protein_coding	66052364	1	-253116	-152	-253116	17	0	17	65051696	67049835	1998139	215868
OA_McDonald_36411363_3	OArth (McDonald, Multi)	OTH	Tfh_mem_Sch	Tfh_mem_Sch	CD4	Sorted cell	ENSG00000133895	MEN1	2859	0.0235453327821391	0.0221290825449489	0.471856961922455	0.44339665237692	0.0390719703735371	11:65799248	rs557675	chr11.3		11	65799248	11:64797768	1.35189e-07	11:65799248	4.48544324636185e-08	3362	4220	0.958539988888413	0.996687623111754	63811397	65811288	ENSG00000133895	ENSG00000133895	protein_coding	64810551	-1	-988697	12783	-988697	68	1	68	63811397	65811288	1999891	215859
OA_McDonald_36411363_3	OArth (McDonald, Multi)	OTH	Tfh_mem_Sch	Tfh_mem_Sch	CD4	Sorted cell	ENSG00000168056	LTBP3	2837	0.0123804538449543	0.0341847082126205	0.250984910880474	0.692996555506386	0.00945337155556536	11:65799248	rs557675	chr11.3		11	65799248	11:65551794	3.65365e-07	11:65799248	4.48544324636185e-08	3450	3945	0.976601952371792	0.996932732992257	64559323	66558891	ENSG00000168056	ENSG00000168056	protein_coding	65558359	-1	-240889	6565	-240889	19	0	19	64559323	66558891	1999568	215862
OA_McDonald_36411363_3	OArth (McDonald, Multi)	OTH	Tfh_mem_Sch	Tfh_mem_Sch	CD4	Sorted cell	ENSG00000172638	EFEMP2	2659	0.000116429254513663	0.0469100418367902	0.00235887740360943	0.950405372094007	0.000209279411080128	11:65799248	rs557675	chr11.3		11	65799248	11:65869038	1.45468e-09	11:65799248	4.48544324636185e-08	3258	3728	0.948580220616042	0.997117439789329	64873878	66873185	ENSG00000172638	ENSG00000172638	protein_coding	65872800	-1	73552	3762	73552	3	0	3	64873878	66873356	1999478	215866
OA_McDonald_36411363_3	OArth (McDonald, Multi)	OTH	Tfh_mem_Sch	Tfh_mem_Sch	CD4	Sorted cell	ENSG00000172803	SNX32	2709	0.00921207653433388	0.0364144128593309	0.186645653841218	0.737731521766798	0.0299963349983188	11:65799248	rs557675	chr11.3		11	65799248	11:65834089	8.05901e-10	11:65799248	4.48544324636185e-08	3299	3776	0.979346902499187	0.997304856713668	64834461	66833621	ENSG00000172803	ENSG00000172803	protein_coding	65833963	1	-34715	126	-34715	0	0	0	64834461	66833621	1999160	215865
OA_McDonald_36411363_3	OArth (McDonald, Multi)	OTH	Tfh_mem_Sch	Tfh_mem_Sch	CD4	Sorted cell	ENSG00000245532	NEAT1	2885	0.00195162941866366	0.044924154058831	0.0395688910765307	0.910822656876941	0.00273266856903297	11:65799248	rs557675	chr11.3		11	65799248	11:65427784	1.28304e-08	11:65799248	4.48544324636185e-08	3479	4074	0.99719607335684	0.99687496670582	64423295	66421943	ENSG00000245532	ENSG00000245532	lncRNA	65422278	1	376970	5506	376970	27	0	27	64423295	66421943	1998648	215861
OA_McDonald_36411363_3	OArth (McDonald, Multi)	OTH	Tfh_mem_Sch	Tfh_mem_Sch	CD4	Sorted cell	ENSG00000172543	CTSW	2672	2.95813313098778e-16	0.0470322947440437	5.99326715915835e-15	0.952888352486008	7.93527699383011e-05	11:65887922	rs641018	chr11.3		11	65887922	11:65884359	2.26943e-17	11:65799248	4.48544324636185e-08	3276	3743	0.999999999999961	0.997114890263501	64880577	66879717	ENSG00000172543	ENSG00000172543	protein_coding	65879837	1	8085	4522	-80589	0	0	4	64880577	66879717	1999140	215867
OA_McDonald_36411363_3	OArth (McDonald, Multi)	OTH	Tfh_mem_Sch	Tfh_mem_Sch	CD4	Sorted cell	ENSG00000255320	RP11-755F10.1	2441	3.76223451573286e-07	0.045997849177356	7.79915550759233e-06	0.953539805959372	0.000454169484313241	11:66238852	rs476551	chr11.3		11	66238852	11:66240999	9.81125e-12	11:65799248	4.48544324636185e-08	2999	3629	0.996303400490707	0.995965973951613	65257635	67254459	ENSG00000255320	ENSG00000255320	lncRNA	66258438	-1	19586	17439	459190	1	1	21	65257635	67254459	1996824	215869
OA_McDonald_36411363_3	OArth (McDonald, Multi)	OTH	Tfh_mem_Sch	Tfh_mem_Sch	CD4	Sorted cell	ENSG00000174080	CTSF	2469	6.74019902198523e-06	0.0391276228262172	0.000165464121441609	0.960537741434764	0.000162431418556312	11:66561248	rs618838	chr11.3		11	66561248	11:66572645	6.76674e-11	11:65799248	4.48544324636185e-08	3040	3697	0.938278427896432	0.974891268887884	65569012	67568765	ENSG00000174080	ENSG00000174080	protein_coding	66568606	-1	7358	-4039	769358	0	0	49	65569012	67568765	1999753	215870
OA_McDonald_36411363_3	OArth (McDonald, Multi)	OTH	Tfh_mem_Sch	Tfh_mem_Sch	CD4	Sorted cell	ENSG00000173992	CCS	2521	3.58201264012127e-06	0.0391312621833043	8.79310703859208e-05	0.96059193185054	0.000185292883129717	11:66633902	rs566673	chr11.3		11	66633902	11:66633902	4.46027e-11	11:65799248	4.48544324636185e-08	3098	3751	0.97166062774393	0.974884225324574	65594294	67592630	ENSG00000173992	ENSG00000173992	protein_coding	66593185	1	40717	40717	-793937	3	3	51	65594294	67592630	1998336	215871
OA_McDonald_36411363_3	OArth (McDonald, Multi)	OTH	Tfh_mem_Sch	Tfh_mem_Sch	CD4	Sorted cell	ENSG00000198015	MRPL42	4435	2.04288018167104e-10	0.00242766132242565	8.39455387429372e-08	0.997568716851062	3.53767668490881e-06	12:93464567	rs10745652	chr12.1		12	93464567	12:93464567	1.06694e-12	12:93742233	1.25333727037787e-08	5332	6382	0.999707696542805	0.999803582451885	92468587	94467501	ENSG00000198015	ENSG00000198015	protein_coding	93467514	1	-2947	-2947	274719	0	0	6	92468304	94467501	1999197	215872
OA_McDonald_36411363_3	OArth (McDonald, Multi)	OTH	Tfh_mem_Sch	Tfh_mem_Sch	CD4	Sorted cell	ENSG00000150967	ABCB9	3091	3.09146095072075e-06	0.000314873280300316	0.00636995035941891	0.648105478760024	0.345206606139307	12:123188711	rs1790088	chr12.4		12	123188711	12:122966471	2.99345e-08	12:123244192	1.9731752900754e-09	4440	4411	0.976717684163035	0.999944254847864	121982122	123981448	ENSG00000150967	ENSG00000150967	protein_coding	122966463	-1	-222248	-8	-277729	5	0	7	121982122	123981555	1999433	215874
OA_McDonald_36411363_3	OArth (McDonald, Multi)	OTH	Tfh_mem_Sch	Tfh_mem_Sch	CD4	Sorted cell	ENSG00000111364	DDX55	3618	8.87157365405233e-07	0.000484237571780862	0.0018276362304182	0.997579430144582	0.000107808895854066	12:123244192	rs12818067	chr12.4		12	123244192	12:123579990	2.12561e-10	12:123244192	1.9731752900754e-09	5012	5138	0.912320746691313	0.999921119824743	122602895	124601871	ENSG00000111364	ENSG00000111364	protein_coding	123602099	1	-357907	-22109	-357907	12	2	12	122602895	124601871	1998976	215875
OA_McDonald_36411363_3	OArth (McDonald, Multi)	OTH	Tfh_mem_Sch	Tfh_mem_Sch	CD4	Sorted cell	ENSG00000179195	ZNF664	4253	2.03342017294389e-07	0.000489060357422725	0.000415395999170087	0.999073923921375	2.14163800141302e-05	12:123244192	rs12818067	chr12.4		12	123244192	12:123958205	1.53035e-09	12:123244192	1.9731752900754e-09	5732	6168	0.9904430969031	0.999925238777315	122972086	124971502	ENSG00000179195	ENSG00000179195	protein_coding	123973215	1	-729023	-15010	-729023	29	8	29	122972086	124971502	1999416	215876
OA_McDonald_36411363_3	OArth (McDonald, Multi)	OTH	Tfh_mem_Sch	Tfh_mem_Sch	CD4	Sorted cell	ENSG00000185324	CDK10	4247	1.80189851315917e-17	0.00771344947280165	2.31722808231539e-15	0.99194317687016	0.000343373657036952	16:89688036	rs12924138	chr16.2		16	89688036	16:89688036	6.87938e-17	16:89723759	2.01031629529735e-08	5313	6438	0.999999999999955	0.989717862853612	88682328	90122059	ENSG00000185324	ENSG00000185324	protein_coding	89686689	1	1347	1347	37070	1	1	5	88682328	90122059	1439731	215880
OA_McDonald_36411363_3	OArth (McDonald, Multi)	OTH	Tfh_mem_Sch	Tfh_mem_Sch	CD4	Sorted cell	ENSG00000187741	FANCA	3688	0.00187382822059387	0.00611911626914276	0.22974490000319	0.750223859644689	0.0120382958623847	16:89723759	rs4785590	chr16.2		16	89723759	16:89790073	7.48348e-09	16:89723759	2.01031629529735e-08	4689	5529	0.954628661188641	0.989612727934835	88816880	90122059	ENSG00000187741	ENSG00000187741	protein_coding	89816647	-1	92888	26574	92888	0	0	0	88816880	90122059	1305179	215882
OA_McDonald_36411363_3	OArth (McDonald, Multi)	OTH	Tfh_mem_Sch	Tfh_mem_Sch	CD4	Sorted cell	ENSG00000075399	VPS9D1	4093	0.00143238459673234	0.00600718525613921	0.183916756569631	0.771241804204703	0.0374018693727943	16:89735903	rs6500438	chr16.2		16	89735903	16:89756349	8.49291e-09	16:89723759	2.01031629529735e-08	5146	6231	0.960395966237119	0.989727166472465	88720980	90122059	ENSG00000075399	ENSG00000075399	protein_coding	89720898	-1	-15005	-35451	-2861	1	1	1	88720980	90122059	1401079	215881
OA_McDonald_36411363_3	OArth (McDonald, Multi)	OTH	Tfh_mem_Sch	Tfh_mem_Sch	CD4	Sorted cell	ENSG00000080573	COL5A3	4266	3.3740837943274e-17	0.0116539597044553	2.86139711808278e-15	0.98831584238776	3.0197907779158e-05	19:10006379	rs9789339	chr19.1		19	10006379	19:10006379	5.3091e-17	19:10689074	3.2334529369479e-08	5389	6101	0.999999999999975	0.999169744262124	9011587	11010261	ENSG00000080573	ENSG00000080573	protein_coding	10010504	-1	4125	4125	-678570	0	0	36	9010599	11010261	1999662	215884
OA_McDonald_36411363_3	OArth (McDonald, Multi)	OTH	Tfh_mem_Sch	Tfh_mem_Sch	CD4	Sorted cell	ENSG00000129347	KRI1	4058	1.24155342870697e-11	0.0115821908217406	1.05948455310436e-09	0.988370763177324	4.70449290356511e-05	19:10553956	rs3087689	chr19.1		19	10553956	19:10553956	2.97472e-15	19:10689074	3.2334529369479e-08	5008	6062	0.999064778089566	0.998938903905844	9567859	11565537	ENSG00000129347	ENSG00000129347	protein_coding	10566010	-1	12054	12054	-123064	0	0	5	9567216	11566017	1998801	215885
OA_McDonald_36411363_3	OArth (McDonald, Multi)	OTH	Tfh_mem_Sch	Tfh_mem_Sch	CD4	Sorted cell	ENSG00000102575	ACP5	4031	2.35941736939854e-11	0.0116514620849179	2.00135049989849e-09	0.98832273395497	2.58019351689941e-05	19:11576380	rs2229531	chr19.1		19	11576380	19:11573597	4.75474e-17	19:10689074	3.2334529369479e-08	4837	5939	0.976777126113781	0.998786836034469	10579121	12578927	ENSG00000102575	ENSG00000102575	protein_coding	11577645	-1	1265	4048	888571	0	0	37	10579121	12578927	1999806	215886
OA_McDonald_36411363_3	OArth (McDonald, Multi)	OTH	Th17_UT	Th17_UT	CD4	Sorted cell	ENSG00000143418	CERS2	2238	1.39722440608699e-11	0.000197244642077469	7.08231172577006e-08	0.999802203569303	4.8095152876228e-07	1:150925201	rs72704682	chr1.2		1	150925201	1:150925201	5.12934e-18	1:150510879	1.39025465869838e-09	3280	3776	0.960517902271912	0.974752163398251	149978479	151974949	ENSG00000143418.19	CERS2	protein_coding	150974835	-1	49634	49634	463956	3	3	22	149975203	151974949	1999746	235596
OA_McDonald_36411363_3	OArth (McDonald, Multi)	OTH	Th17_UT	Th17_UT	CD4	Sorted cell	ENSG00000124380	SNRNP27	4180	1.53499595933231e-14	9.94892817796481e-06	1.54286031188335e-09	0.999990021953547	2.75753997055147e-08	2:69904659	rs1048139	chr2.2		2	69904659	2:69904659	8.43804e-27	2:70488656	1.01808980653971e-11	5732	6747	0.99989977898274	0.999767144749837	68894010	70892771	ENSG00000124380.10	SNRNP27	protein_coding	69893956	1	10703	10703	594700	0	0	13	68894010	70892771	1998761	235600
OA_McDonald_36411363_3	OArth (McDonald, Multi)	OTH	Th17_UT	Th17_UT	CD4	Sorted cell	ENSG00000179818	PCBP1-AS1	4023	8.75369770000277e-17	9.94892608961197e-06	8.79854726931859e-12	0.999989940926307	1.10138804419335e-07	2:70034779	rs74996625	chr2.2		2	70034779	2:70027119	1.84686e-26	2:70488656	1.01808980653971e-11	5682	6618	0.959937141345156	0.999767132202804	69103313	71103201	ENSG00000179818.13	PCBP1-AS1	lncRNA	70102909	-1	68130	75790	-385747	2	2	8	69103313	71103201	1999888	235603
OA_McDonald_36411363_3	OArth (McDonald, Multi)	OTH	Th17_UT	Th17_UT	CD4	Sorted cell	ENSG00000035141	FAM136A	4051	1.89476268570332e-08	9.92941949659787e-06	0.00190447046138511	0.998029153429798	5.64277416937982e-05	2:70488656	rs7561547	chr2.2		2	70488656	2:70202673	2.89118e-10	2:70488656	1.01808980653971e-11	5671	6803	0.983744789178686	0.999767326643778	69302762	71301720	ENSG00000035141.7	FAM136A	protein_coding	70302067	-1	-186589	99394	-186589	1	4	1	69302762	71301720	1998958	235597
OA_McDonald_36411363_3	OArth (McDonald, Multi)	OTH	Th17_UT	Th17_UT	CD4	Sorted cell	ENSG00000075292	ZNF638	3960	8.03382688926759e-07	9.10675568840843e-06	0.0807497891312957	0.915332546744031	0.00390775398629588	2:70488656	rs7561547	chr2.2		2	70488656	2:71357071	1.5776e-09	2:70488656	1.01808980653971e-11	5468	7495	0.931006619953133	0.999767868430203	70277794	72276244	ENSG00000075292.18	ZNF638	protein_coding	71331782	1	-843126	25289	-843126	19	0	19	70277115	72276497	1999382	235598
OA_McDonald_36411363_3	OArth (McDonald, Multi)	OTH	Th17_UT	Th17_UT	CD4	Sorted cell	ENSG00000124374	PAIP2B	4001	1.52151183522188e-06	8.38641074918903e-06	0.15293055783538	0.842928641115377	0.00413089312665912	2:70488656	rs7561547	chr2.2		2	70488656	2:71173591	4.68482e-07	2:70488656	1.01808980653971e-11	5511	7537	0.905134475551804	0.999767869946426	70227662	72226285	ENSG00000124374.8	PAIP2B	protein_coding	71227103	-1	738447	53512	738447	18	0	18	70227234	72226718	1999484	235599
OA_McDonald_36411363_3	OArth (McDonald, Multi)	OTH	Th17_UT	Th17_UT	CD4	Sorted cell	ENSG00000143977	SNRPG	4056	2.30682080202255e-06	7.54534539264817e-06	0.231863976182552	0.758380894458704	0.00974527719255018	2:70488656	rs7561547	chr2.2		2	70488656	2:70190907	5.87198e-12	2:70488656	1.01808980653971e-11	5676	6801	0.947536699337088	0.999767317959959	69294564	71293455	ENSG00000143977.13	SNRPG	protein_coding	70293740	-1	-194916	102833	-194916	3	3	3	69294564	71293455	1998891	235601
OA_McDonald_36411363_3	OArth (McDonald, Multi)	OTH	Th17_UT	Th17_UT	CD4	Sorted cell	ENSG00000196975	ANXA4	4308	2.55237215695534e-08	9.92260880325488e-06	0.00256544877452952	0.997344389232771	8.02138601760357e-05	2:70488656	rs7561547	chr2.2		2	70488656	2:69527433	2.09444e-12	2:70488656	1.01808980653971e-11	5811	6764	0.927008806228815	0.999767141468741	68645144	70643566	ENSG00000196975.15	ANXA4	protein_coding	69742134	1	746522	-214701	746522	16	5	16	68644441	70644219	1999778	235604
OA_McDonald_36411363_3	OArth (McDonald, Multi)	OTH	Th17_UT	Th17_UT	CD4	Sorted cell	ENSG00000244617	ASPRV1	4169	8.12668592872977e-07	9.10358562023698e-06	0.0816832202812788	0.915016093248144	0.00329077021636477	2:70488656	rs7561547	chr2.2		2	70488656	2:70027119	2.57873e-07	2:70488656	1.01808980653971e-11	5714	6696	0.936007071763071	0.999767145778126	68964107	70958261	ENSG00000244617.2	ASPRV1	protein_coding	69961631	-1	-527025	-65488	-527025	11	0	11	68962790	70962227	1999437	235605
OA_McDonald_36411363_3	OArth (McDonald, Multi)	OTH	Th17_UT	Th17_UT	CD4	Sorted cell	ENSG00000163235	TGFA	4186	5.68319459040355e-15	9.94894051087791e-06	5.71230398376685e-10	0.999989910509132	1.39979122596016e-07	2:70552659	rs11466192	chr2.2		2	70552659	2:70552659	4.30022e-22	2:70488656	1.01808980653971e-11	5832	7070	0.999999534774071	0.999769397409762	69554398	71553981	ENSG00000163235.15	TGFA	protein_coding	70553826	-1	1167	1167	65170	0	0	0	69554398	71553981	1999583	235602
OA_McDonald_36411363_3	OArth (McDonald, Multi)	OTH	Th17_UT	Th17_UT	CD4	Sorted cell	ENSG00000145214	DGKQ	3779	4.97190373026758e-75	0.00590528431598362	8.36895654312957e-73	0.994006757774955	8.79579090733054e-05	4:971991	rs11724804	chr4.1		4	971991	4:971991	8.28285e-96	4:1763447	6.15466838159535e-09	5665	6698	0.999999999999994	0.996472303849396	68894	1986530	ENSG00000145214.13	DGKQ	protein_coding	973569	-1	1578	1578	-789878	0	0	23	10354	1986530	1976176	235616
OA_McDonald_36411363_3	OArth (McDonald, Multi)	OTH	Th17_UT	Th17_UT	CD4	Sorted cell	ENSG00000127415	IDUA	3779	4.77256729308932e-13	0.00589973489621267	8.03342350172103e-11	0.993070768660986	0.00102949636198825	4:987108	rs11248061	chr4.1		4	987108	4:987108	6.87435e-23	4:1763447	6.15466838159535e-09	5665	6698	0.999999999814405	0.996472303849396	68894	1986530	ENSG00000127415.12	IDUA	protein_coding	987044	1	64	64	776403	0	0	22	10354	1986530	1976176	235615
OA_McDonald_36411363_3	OArth (McDonald, Multi)	OTH	Th17_UT	Th17_UT	CD4	Sorted cell	ENSG00000196810	CTBP1-DT	4045	2.61286315043259e-20	0.00590587542348814	4.3979904049478e-18	0.994081254061836	1.28705146773256e-05	4:1249218	rs112869142	chr4.1		4	1249218	4:1244468	6.25358e-29	4:1763447	6.15466838159535e-09	5962	6904	0.999994377236583	0.996366621663218	249767	2249015	ENSG00000196810.4	CTBP1-AS2	lncRNA	1249221	1	-3	-4753	514226	0	1	11	249767	2249065	1999298	235621
OA_McDonald_36411363_3	OArth (McDonald, Multi)	OTH	Th17_UT	Th17_UT	CD4	Sorted cell	ENSG00000090316	MAEA	4105	1.76605590173315e-11	0.00590582575411052	2.9726421980053e-09	0.994074203893382	1.99673622047092e-05	4:1323404	rs2141656	chr4.1		4	1323404	4:1323404	8.33623e-19	4:1763447	6.15466838159535e-09	6020	6936	0.988372528586283	0.996371540861111	304291	2289600	ENSG00000090316.15	MAEA	protein_coding	1289891	1	33513	33513	473556	0	0	10	290094	2289600	1999506	235614
OA_McDonald_36411363_3	OArth (McDonald, Multi)	OTH	Th17_UT	Th17_UT	CD4	Sorted cell	ENSG00000163945	UVSSA	4211	1.30375336373681e-16	0.00590578205718471	2.19451883307087e-14	0.994079857013346	1.43609294478226e-05	4:1363136	rs4974609	chr4.1		4	1363136	4:1363136	1.78655e-26	4:1763447	6.15466838159535e-09	6073	7061	0.983855869137713	0.996320011605742	347481	2346941	ENSG00000163945.16	UVSSA	protein_coding	1347208	1	15928	15928	416239	2	2	9	347481	2347186	1999705	235618
OA_McDonald_36411363_3	OArth (McDonald, Multi)	OTH	Th17_UT	Th17_UT	CD4	Sorted cell	ENSG00000244459	RP11-1398P2.1	4361	2.50248105871612e-13	0.00590460332914091	4.21241729283272e-11	0.993919385526243	0.000176011102242037	4:1606497	rs12501769	chr4.1		4	1606497	4:1605698	7.22681e-30	4:1763447	6.15466838159535e-09	6205	7283	0.999999992733678	0.996310594780438	580563	2580136	ENSG00000244459.2	AC147067.1	lncRNA	1580267	-1	-26230	-25431	-183180	0	0	5	580563	2580136	1999573	235622
OA_McDonald_36411363_3	OArth (McDonald, Multi)	OTH	Th17_UT	Th17_UT	CD4	Sorted cell	ENSG00000174137	FAM53A	4432	2.98551067730547e-10	0.00287022644881608	5.0258942675598e-08	0.482152194159188	0.514977528834501	4:1717567	rs2236786	chr4.1		4	1717567	4:1684252	2.15726e-17	4:1763447	6.15466838159535e-09	6261	7275	0.994977160510079	0.996325072627121	684999	2683358	ENSG00000174137.12	FAM53A	protein_coding	1684313	-1	-33254	61	-79134	1	0	3	684369	2683358	1998989	235619
OA_McDonald_36411363_3	OArth (McDonald, Multi)	OTH	Th17_UT	Th17_UT	CD4	Sorted cell	ENSG00000063978	RNF4	3647	0.000387178839707001	0.00551256708220905	0.0650695709791243	0.926441047243236	0.00258963585572412	4:1763447	rs12509303	chr4.1		4	1763447	4:2469165	2.32203e-10	4:1763447	6.15466838159535e-09	5259	6307	0.987722344745441	0.998318625810873	1477240	3462155	ENSG00000063978.15	RNF4	protein_coding	2469106	1	-705659	59	-705659	17	0	17	1462380	3462155	1999775	235613
OA_McDonald_36411363_3	OArth (McDonald, Multi)	OTH	Th17_UT	Th17_UT	CD4	Sorted cell	ENSG00000159733	ZFYVE28	3595	0.000543903379653351	0.005348406302127	0.0914085926587829	0.898847334580758	0.00385176307867871	4:1763447	rs12509303	chr4.1		4	1763447	4:2409316	5.04268e-08	4:1763447	6.15466838159535e-09	5271	6240	0.979860735239274	0.99831474205696	1418997	3418644	ENSG00000159733.13	ZFYVE28	protein_coding	2418645	-1	655198	9329	655198	14	0	14	1418715	3418644	1999929	235617
OA_McDonald_36411363_3	OArth (McDonald, Multi)	OTH	Th17_UT	Th17_UT	CD4	Sorted cell	ENSG00000178222	RNF212	3822	4.52034804461665e-05	0.00585876147035844	0.00760886631490339	0.986174163161413	0.000313005572879583	4:1763447	rs12509303	chr4.1		4	1763447	4:1081483	9.34014e-09	4:1763447	6.15466838159535e-09	5784	6785	0.991497007246266	0.996447726661536	114388	2111039	ENSG00000178222.12	RNF212	protein_coding	1113564	-1	-649883	32081	-649883	18	0	18	114127	2111039	1996912	235620
OA_McDonald_36411363_3	OArth (McDonald, Multi)	OTH	Th17_UT	Th17_UT	CD4	Sorted cell	ENSG00000137216	TMEM63B	2955	1.82828271119479e-18	0.000904091640084881	2.020393496257e-15	0.999091027123241	4.88123667119744e-06	6:44108920	rs9394984	chr6.1		6	44108920	6:44099122	3.29606e-26	6:44477709	2.49874085415775e-09	4511	5770	0.999999987781564	0.999808650337499	43127704	45126702	ENSG00000137216.18	TMEM63B	protein_coding	44127554	1	-18634	-28432	350155	1	1	12	43127657	45126702	1999045	235624
OA_McDonald_36411363_3	OArth (McDonald, Multi)	OTH	Th17_UT	Th17_UT	CD4	Sorted cell	ENSG00000119431	HDHD3	4049	2.30569403125211e-29	5.38175881205714e-06	4.28425294207766e-24	0.999994609483514	8.75767048567089e-09	9:113377004	rs3750523	chr9.5		9	113377004	9:113377004	1.08683e-38	9:114134933	5.9285513217232e-12	5884	6531	1	0.999998504211212	112377287	114375998	ENSG00000119431.9	HDHD3	protein_coding	113376986	-1	-18	-18	-757947	0	0	7	112377195	114376973	1999778	235625
OA_McDonald_36411363_3	OArth (McDonald, Multi)	OTH	Th17_UT	Th17_UT	CD4	Sorted cell	ENSG00000136867	SLC31A2	4130	3.34244728276262e-07	5.04201205752287e-06	0.0620534783837048	0.93606002501904	0.00188112034047056	9:114134933	rs891720	chr9.5		9	114134933	9:113155503	1.29764e-08	9:114134933	5.9285513217232e-12	5973	6444	0.987556515717236	0.999999527313165	112151127	114150865	ENSG00000136867.10	SLC31A2	protein_coding	113151007	1	983926	4496	983926	14	0	14	112151127	114150865	1999738	235626
OA_McDonald_36411363_3	OArth (McDonald, Multi)	OTH	Th17_UT	Th17_UT	CD4	Sorted cell	ENSG00000173598	NUDT4	3973	1.50333445779314e-07	0.00247974011644805	6.04703120232159e-05	0.997453733766229	5.90547185496703e-06	12:93391394	rs4761709	chr12.1		12	93391394	12:93391394	2.83347e-16	12:93742233	1.25333727037787e-08	5461	6525	0.942383972642778	0.978703699633733	92378531	94377738	ENSG00000173598.13	NUDT4	protein_coding	93377925	1	13469	13469	364308	0	0	8	92377928	94377738	1999810	235628
OA_McDonald_36411363_3	OArth (McDonald, Multi)	OTH	Th17_UT	Th17_UT	CD4	Sorted cell	ENSG00000198015	MRPL42	3847	1.5455065369092e-12	0.00247990211832634	6.21665012058545e-10	0.997516563374233	3.53388423040233e-06	12:93460075	rs2364873	chr12.1		12	93460075	12:93505082	2.02171e-23	12:93742233	1.25333727037787e-08	5373	6381	0.99288907209709	0.978709470429544	92468587	94465233	ENSG00000198015.12	MRPL42	protein_coding	93467514	1	-7439	37568	274719	0	0	6	92468459	94465233	1996774	235629
OA_McDonald_36411363_3	OArth (McDonald, Multi)	OTH	Th17_UT	Th17_UT	CD4	Sorted cell	ENSG00000120833	SOCS2	3899	9.04484849917632e-09	0.000182363688750355	3.63825919956334e-06	0.071498535663843	0.928315453343358	12:93739508	rs10777538	chr12.1		12	93739508	12:93739508	2.98285e-23	12:93742233	1.25333727037787e-08	5440	6502	0.999616846539035	0.978698723028918	92570036	94569680	ENSG00000120833.13	SOCS2	protein_coding	93572675	1	166833	166833	169558	3	3	3	92570036	94569680	1999644	235627
OA_McDonald_36411363_3	OArth (McDonald, Multi)	OTH	Th17_UT	Th17_UT	CD4	Sorted cell	ENSG00000182376	AC138028.1	5319	2.89169445159984e-32	0.0118606648604889	2.40432138215115e-30	0.986160057314892	0.00197927782461795	16:88742633	rs55905441	chr16.1		16	88742633	16:88742510	4.91942e-48	16:89723759	2.01031629529735e-08	7609	9658	0.991532493053149	0.9286503950578	87742770	89742763	ENSG00000182376.2	AC138028.1	lncRNA	88742767	1	-134	-257	980992	0	0	40	87742768	89742763	1999995	235641
OA_McDonald_36411363_3	OArth (McDonald, Multi)	OTH	Th17_UT	Th17_UT	CD4	Sorted cell	ENSG00000182376	AC138028.1	5319	2.89169445159984e-32	0.0118606648604889	2.40432138215115e-30	0.986160057314892	0.00197927782461795	16:88742633	rs55905441	chr16.2		16	88742633	16:88742510	4.91942e-48	16:89723759	2.01031629529735e-08	7609	9658	0.991532493053149	0.9286503950578	87742770	89742763	ENSG00000182376.2	AC138028.1	lncRNA	88742767	1	-134	-257	980992	0	0	40	87742768	89742763	1999995	235641
OA_McDonald_36411363_3	OArth (McDonald, Multi)	OTH	Th17_UT	Th17_UT	CD4	Sorted cell	ENSG00000176715	ACSF3	5324	3.80019244506782e-11	0.00812458002475333	4.63895865021011e-09	0.991780920255319	9.44950429681189e-05	16:89160671	rs78853072	chr16.2		16	89160671	16:89160671	1.64672e-20	16:89723759	2.01031629529735e-08	7429	9406	0.999998446058335	0.938718493044465	88091871	90087938	ENSG00000176715.15	ACSF3	protein_coding	89093852	1	66819	66819	629907	2	2	27	88089999	90087938	1997939	235638
OA_McDonald_36411363_3	OArth (McDonald, Multi)	OTH	Th17_UT	Th17_UT	CD4	Sorted cell	ENSG00000180422	LINC00304	5126	4.08247608056212e-17	0.00812479096688247	4.98341635975005e-15	0.991780667065911	9.45419672049131e-05	16:89160671	rs78853072	chr16.2		16	89160671	16:89160671	2.71884e-28	16:89723759	2.01031629529735e-08	7178	9027	0.999999999617174	0.938827311760999	88159770	90106346	ENSG00000180422.3	LINC00304	lncRNA	89159220	1	1451	1451	564539	0	0	25	88159588	90106440	1946852	235640
OA_McDonald_36411363_3	OArth (McDonald, Multi)	OTH	Th17_UT	Th17_UT	CD4	Sorted cell	ENSG00000259803	SLC22A31	4961	1.83458431986365e-08	0.00812586360162891	2.23931252973412e-06	0.991851245208035	2.06335319620574e-05	16:89201972	rs190475654	chr16.2		16	89201972	16:89208892	5.8109e-20	16:89723759	2.01031629529735e-08	6990	8774	0.988632450439282	0.938884654253388	88201995	90106346	ENSG00000259803.6	SLC22A31	protein_coding	89200537	-1	-1435	-8355	-523222	0	0	24	88201863	90190520	1988657	235644
OA_McDonald_36411363_3	OArth (McDonald, Multi)	OTH	Th17_UT	Th17_UT	CD4	Sorted cell	ENSG00000178773	CPNE7	3983	1.11303448655104e-08	0.0081266753903583	1.3584413413989e-06	0.991848089211544	2.38658264104905e-05	16:89591845	rs4785695	chr16.2		16	89591845	16:89594103	3.55146e-17	16:89723759	2.01031629529735e-08	5517	6895	0.999999572696768	0.939237124108179	88575770	90106346	ENSG00000178773.14	CPNE7	protein_coding	89575758	1	16087	18345	148001	0	0	10	88575770	90227647	1651877	235639
OA_McDonald_36411363_3	OArth (McDonald, Multi)	OTH	Th17_UT	Th17_UT	CD4	Sorted cell	ENSG00000131165	CHMP1A	3819	1.42934282699507e-12	0.00812765003524428	1.74429184494035e-10	0.991853940215202	1.84095736954601e-05	16:89676571	rs35414122	chr16.2		16	89676571	16:89676571	1.96393e-25	16:89723759	2.01031629529735e-08	5270	6555	0.999999956552895	0.939276138393158	88657867	90106346	ENSG00000131165.14	CHMP1A	protein_coding	89657708	-1	-18863	-18863	-66051	2	2	8	88657867	90227647	1569780	235637
OA_McDonald_36411363_3	OArth (McDonald, Multi)	OTH	Th17_UT	Th17_UT	CD4	Sorted cell	ENSG00000185324	CDK10	3768	1.28276155419157e-43	0.00812425731784077	1.56534832214413e-41	0.991398617993348	0.000477124688810477	16:89694304	rs2115400	chr16.2		16	89694304	16:89694244	1.00442e-69	16:89723759	2.01031629529735e-08	5197	6451	1	0.939293787419086	88680891	90106346	ENSG00000185324.21	CDK10	protein_coding	89686689	1	7615	7555	37070	1	1	5	88680891	90227647	1546756	235642
OA_McDonald_36411363_3	OArth (McDonald, Multi)	OTH	Th17_UT	Th17_UT	CD4	Sorted cell	ENSG00000198931	APRT	5415	0.000264803403853469	0.00794994987871792	0.0319140819565814	0.958123735713736	0.00174742904711218	16:89723759	rs4785590	chr16.1		16	89723759	16:88814403	1.66269e-20	16:89723759	2.01031629529735e-08	7724	9701	0.989324509077808	0.937613563514231	87812022	89811222	ENSG00000198931.10	APRT	protein_coding	88811928	-1	-911831	-2475	-911831	37	0	37	87812022	89811567	1999545	235643
OA_McDonald_36411363_3	OArth (McDonald, Multi)	OTH	Th17_UT	Th17_UT	CD4	Sorted cell	ENSG00000198931	APRT	5415	0.000264803403853469	0.00794994987871792	0.0319140819565814	0.958123735713736	0.00174742904711218	16:89723759	rs4785590	chr16.2		16	89723759	16:88814403	1.66269e-20	16:89723759	2.01031629529735e-08	7724	9701	0.989324509077808	0.937613563514231	87812022	89811222	ENSG00000198931.10	APRT	protein_coding	88811928	-1	-911831	-2475	-911831	37	0	37	87812022	89811567	1999545	235643
OA_McDonald_36411363_3	OArth (McDonald, Multi)	OTH	Th17_UT	Th17_UT	CD4	Sorted cell	ENSG00000259877	ZNF778-DT	4918	0.000801245542380485	0.00728193201493978	0.0978001547031346	0.888823159856588	0.00529350788295697	16:89723759	rs4785590	chr16.2		16	89723759	16:89208892	1.18622e-07	16:89723759	2.01031629529735e-08	6936	8680	0.961906302417714	0.938901320151462	88220119	90106346	ENSG00000259877.2	AC009113.1	lncRNA	89217653	-1	-506106	8761	-506106	23	0	23	88219719	90207399	1987680	235645
OA_McDonald_36411363_3	OArth (McDonald, Multi)	OTH	Th17_UT	Th17_UT	CD4	Sorted cell	ENSG00000268218	AC137932.3	4785	0.000488498868304512	0.00761271535165638	0.0596257823090486	0.929195810634362	0.00307719283662795	16:89723759	rs4785590	chr16.2		16	89723759	16:89301835	3.41443e-10	16:89723759	2.01031629529735e-08	6764	8398	0.983920927680995	0.938939986778597	88268197	90106346	ENSG00000268218.1	AC137932.3	lncRNA	89268104	1	455655	33731	455655	20	1	20	88268197	90227647	1959450	235646
OA_McDonald_36411363_3	OArth (McDonald, Multi)	OTH	Th17_UT	Th17_UT	CD4	Sorted cell	ENSG00000080573	COL5A3	3726	2.26011815529903e-38	0.0116716216811184	1.91374343388271e-36	0.988288488347965	3.98899709170469e-05	19:10003357	rs749261	chr19.1		19	10003357	19:10003357	4.26086e-56	19:10689074	3.2334529369479e-08	5853	6101	1	0.997637212555332	9011587	11010261	ENSG00000080573.6	COL5A3	protein_coding	10010504	-1	7147	7147	-678570	0	0	36	9010599	11010261	1999662	235653
OA_McDonald_36411363_3	OArth (McDonald, Multi)	OTH	Th17_UT	Th17_UT	CD4	Sorted cell	ENSG00000267650	AC008742.1	3719	7.85107841713853e-07	0.0116889804020223	6.63739604030265e-05	0.988200362845956	4.34976837777448e-05	19:10003357	rs749261	chr19.1		19	10003357	19:10006348	4.28595e-13	19:10689074	3.2334529369479e-08	5857	6113	0.999851703600047	0.997626218738852	8996756	10995924	ENSG00000267650.1	AC008742.1	lncRNA	9995997	1	7360	10351	693077	0	0	37	8996196	10995924	1999728	235660
OA_McDonald_36411363_3	OArth (McDonald, Multi)	OTH	Th17_UT	Th17_UT	CD4	Sorted cell	ENSG00000130816	DNMT1	3494	1.598957688117e-24	0.0116163342718968	1.3604443540459e-22	0.988354824523549	2.88412045553706e-05	19:10156401	rs2228611	chr19.1		19	10156401	19:10156401	3.20014e-38	19:10689074	3.2334529369479e-08	5461	6034	0.979844434557429	0.996470197692046	9231304	11230959	ENSG00000130816.14	DNMT1	protein_coding	10194953	-1	38552	38552	-494121	0	0	27	9231304	11231201	1999897	235656
OA_McDonald_36411363_3	OArth (McDonald, Multi)	OTH	Th17_UT	Th17_UT	CD4	Sorted cell	ENSG00000105397	TYK2	3537	1.32011290441212e-05	0.0116025259390521	0.00112319912561433	0.98718411996048	7.69538458089009e-05	19:10355447	rs11085727	chr19.1		19	10355447	19:10355447	4.06387e-15	19:10689074	3.2334529369479e-08	5494	6033	0.992252705427404	0.996481946231804	9381465	11373093	ENSG00000105397.13	TYK2	protein_coding	10380572	-1	25125	25125	-308502	0	0	12	9381465	11380027	1998562	235655
OA_McDonald_36411363_3	OArth (McDonald, Multi)	OTH	Th17_UT	Th17_UT	CD4	Sorted cell	ENSG00000244165	P2RY11	3616	0.000493343482221413	0.0111091226676762	0.0419693590413251	0.945064502030704	0.00136367277807358	19:10689074	rs2742313	chr19.1		19	10689074	19:10115376	2.48162e-10	19:10689074	3.2334529369479e-08	5628	5983	0.988460639211141	0.996838539699405	9114064	11087511	ENSG00000244165.1	P2RY11	protein_coding	10111693	1	577381	3683	577381	29	0	29	9111930	11087511	1975581	235658
OA_McDonald_36411363_3	OArth (McDonald, Multi)	OTH	Th17_UT	Th17_UT	CD4	Sorted cell	ENSG00000267534	S1PR2	3494	0.000493001099740457	0.0111063620037864	0.0419461107485698	0.944961824756444	0.00149270139146005	19:10689074	rs2742313	chr19.1		19	10689074	19:10223767	1.61577e-10	19:10689074	3.2334529369479e-08	5461	6034	0.989757211489318	0.996470197692046	9231304	11230959	ENSG00000267534.2	S1PR2	protein_coding	10231331	-1	-457743	7564	-457743	26	0	26	9231304	11231201	1999897	235659
OA_McDonald_36411363_3	OArth (McDonald, Multi)	OTH	Th17_UT	Th17_UT	CD4	Sorted cell	ENSG00000142453	CARM1	3742	1.53791273636503e-05	0.0115449374321506	0.00130853290800035	0.982291213639872	0.0048399368926127	19:10854594	rs11878377	chr19.1		19	10854594	19:10854594	1.94367e-11	19:10689074	3.2334529369479e-08	5565	6443	0.999611596580817	0.996099992370636	9871658	11871336	ENSG00000142453.11	CARM1	protein_coding	10871553	1	-16959	-16959	-182479	0	0	6	9871658	11871336	1999678	235657
OA_McDonald_36411363_3	OArth (McDonald, Multi)	OTH	Th17_UT	Th17_UT	CD4	Sorted cell	ENSG00000102575	ACP5	3380	9.04106841765266e-08	0.0116796008017402	7.650308193465e-06	0.988296278941128	1.63795382549437e-05	19:11579875	rs74180000	chr19.1		19	11579875	19:11579875	2.88828e-17	19:10689074	3.2334529369479e-08	4936	5938	0.998403637180662	0.996365503800004	10579121	12578927	ENSG00000102575.10	ACP5	protein_coding	11577645	-1	-2230	-2230	888571	0	0	37	10579121	12578927	1999806	235654
OA_McDonald_36411363_3	OArth (McDonald, Multi)	OTH	Th17_mem_Sch	Th17_mem_Sch	CD4	Sorted cell	ENSG00000143437	ARNT	2492	8.12339696785755e-08	0.000197810734221109	0.000410407630816354	0.999372947748916	1.87526520769067e-05	1:150510879	rs3737240	chr1.2		1	150510879	1:150840839	9.98744e-10	1:150510879	1.39025465869838e-09	3465	3569	0.914047293216763	0.971344027240694	149883340	151875650	ENSG00000143437	ENSG00000143437	protein_coding	150876599	-1	365720	35760	365720	17	0	17	149876917	151875650	1998733	231834
OA_McDonald_36411363_3	OArth (McDonald, Multi)	OTH	Th17_mem_Sch	Th17_mem_Sch	CD4	Sorted cell	ENSG00000117592	PRDX6	2087	5.68964065426724e-10	0.00029469058610768	1.93005823648742e-06	0.999658812886654	4.45659000378045e-05	1:173502751	rs9425411	chr1.3		1	173502751	1:173502751	2.43301e-13	1:174338731	1.9731752900754e-09	3651	3291	0.999993785121092	0.97734152366583	172478022	174471545	ENSG00000117592	ENSG00000117592	protein_coding	173477335	1	25416	25416	861396	1	1	16	172478022	174475414	1997392	231836
OA_McDonald_36411363_3	OArth (McDonald, Multi)	OTH	Th17_mem_Sch	Th17_mem_Sch	CD4	Sorted cell	ENSG00000162994	CLHC1	4675	1.18802218043403e-13	0.0116172371195509	1.01073547513501e-11	0.988361443634078	2.13192361440796e-05	2:55232237	rs17046778	chr2.1		2	55232237	2:55232237	1.61919e-16	2:55888333	5.43308747417625e-09	5603	7281	0.995043216895128	0.997172946364367	54232884	56232292	ENSG00000162994	ENSG00000162994	protein_coding	55232293	-1	56	56	-656040	0	0	9	54232884	56232292	1999408	231868
OA_McDonald_36411363_3	OArth (McDonald, Multi)	OTH	Th17_mem_Sch	Th17_mem_Sch	CD4	Sorted cell	ENSG00000085760	MTIF2	4672	0.00768099660776022	0.00353199993381411	0.653572431126709	0.300466736977805	0.0347478353539106	2:55888333	rs1897112	chr2.1		2	55888333	2:55276331	5.31982e-09	2:55888333	5.43308747417625e-09	5599	7302	0.909534972096409	0.997283702384738	54269620	56268903	ENSG00000085760	ENSG00000085760	protein_coding	55269231	-1	-619102	-7100	-619102	6	0	6	54269620	56268903	1999283	231869
OA_McDonald_36411363_3	OArth (McDonald, Multi)	OTH	Th17_mem_Sch	Th17_mem_Sch	CD4	Sorted cell	ENSG00000035141	FAM136A	4594	1.22566530747478e-08	9.93539205711487e-06	0.00123195374724491	0.998636448173072	0.000121650430973971	2:70488656	rs7561547	chr2.2		2	70488656	2:70311397	3.00689e-11	2:70488656	1.01808980653971e-11	5498	6806	0.996596927650515	0.999774428788722	69302399	71301720	ENSG00000035141	ENSG00000035141	protein_coding	70302067	-1	-186589	-9330	-186589	1	0	1	69302399	71301720	1999321	231872
OA_McDonald_36411363_3	OArth (McDonald, Multi)	OTH	Th17_mem_Sch	Th17_mem_Sch	CD4	Sorted cell	ENSG00000115998	C2orf42	4506	1.70112612646753e-06	8.12876782049796e-06	0.17098540739194	0.817023436571743	0.0119813261423701	2:70488656	rs7561547	chr2.2		2	70488656	2:70131232	1.0824e-08	2:70488656	1.01808980653971e-11	5406	6773	0.96528869993995	0.999774399584164	69261800	71247784	ENSG00000115998	ENSG00000115998	protein_coding	70191019	-1	-297637	59787	-297637	6	1	6	69250038	71247784	1997746	231871
OA_McDonald_36411363_3	OArth (McDonald, Multi)	OTH	Th17_mem_Sch	Th17_mem_Sch	CD4	Sorted cell	ENSG00000163235	TGFA	4790	2.35423097406853e-07	9.70269815335866e-06	0.0236630121424318	0.975242259476057	0.00108479026026007	2:70488656	rs7561547	chr2.2		2	70488656	2:70552659	3.49956e-10	2:70488656	1.01808980653971e-11	5772	7072	0.997298564341212	0.99977439873455	69554398	71553981	ENSG00000163235	ENSG00000163235	protein_coding	70553826	-1	65170	1167	65170	0	0	0	69554398	71553981	1999583	231873
OA_McDonald_36411363_3	OArth (McDonald, Multi)	OTH	Th17_mem_Sch	Th17_mem_Sch	CD4	Sorted cell	ENSG00000179818	PCBP1-AS1	4335	1.51960758541359e-07	9.79102602757218e-06	0.0152740437885173	0.984124994451285	0.000591018773411844	2:70488656	rs7561547	chr2.2		2	70488656	2:70038664	5.94874e-11	2:70488656	1.01808980653971e-11	5208	6619	0.939409856795813	0.999774387283694	69103313	71103201	ENSG00000179818	ENSG00000179818	lncRNA	70102909	-1	-385747	64245	-385747	8	2	8	69103313	71103201	1999888	231870
OA_McDonald_36411363_3	OArth (McDonald, Multi)	OTH	Th17_mem_Sch	Th17_mem_Sch	CD4	Sorted cell	ENSG00000145214	DGKQ	4374	1.42765983817436e-77	0.00589050497124323	2.40917305937523e-75	0.994021333800141	8.81612286143475e-05	4:973551	rs113075206	chr4.1		4	973551	4:973551	1.7832e-32	4:1763447	6.15466838159535e-09	5588	6697	1	0.998982326041562	10642	1986530	ENSG00000145214	ENSG00000145214	protein_coding	973569	-1	18	18	-789878	0	0	23	10642	1986530	1975888	231880
OA_McDonald_36411363_3	OArth (McDonald, Multi)	OTH	Th17_mem_Sch	Th17_mem_Sch	CD4	Sorted cell	ENSG00000196810	CTBP1-DT	4587	4.76663135526936e-19	0.00589114564628749	8.0434376591298e-17	0.994099571165587	9.28318812278016e-06	4:1250089	rs2878539	chr4.1		4	1250089	4:1250089	2.32714e-18	4:1763447	6.15466838159535e-09	5752	6903	0.935275725188886	0.998871702469674	250179	2249015	ENSG00000196810	ENSG00000196810	lncRNA	1249221	1	868	868	514226	0	0	11	250179	2249015	1998836	231883
OA_McDonald_36411363_3	OArth (McDonald, Multi)	OTH	Th17_mem_Sch	Th17_mem_Sch	CD4	Sorted cell	ENSG00000244459	RP11-1398P2.1	4896	2.96363534123178e-10	0.00588963560414692	5.00123947234481e-08	0.993896414074734	0.000213900012361672	4:1600985	rs6852931	chr4.1		4	1600985	4:1600985	5.67778e-13	4:1763447	6.15466838159535e-09	5912	7282	0.999999966101884	0.998815588064854	580563	2580136	ENSG00000244459	ENSG00000244459	lncRNA	1580267	-1	-20718	-20718	-183180	0	0	5	580563	2580136	1999573	231885
OA_McDonald_36411363_3	OArth (McDonald, Multi)	OTH	Th17_mem_Sch	Th17_mem_Sch	CD4	Sorted cell	ENSG00000090316	MAEA	4651	0.00133779827815338	0.00448951034801313	0.225746739746192	0.757560589923411	0.0108653617042304	4:1763447	rs12509303	chr4.1		4	1763447	4:1297458	3.68757e-08	4:1763447	6.15466838159535e-09	5825	6936	0.96242633170257	0.998876954849994	290815	2289600	ENSG00000090316	ENSG00000090316	protein_coding	1289891	1	473556	7567	473556	10	0	10	290094	2289600	1999506	231884
OA_McDonald_36411363_3	OArth (McDonald, Multi)	OTH	Th17_mem_Sch	Th17_mem_Sch	CD4	Sorted cell	ENSG00000178222	RNF212	4401	7.89121958284062e-05	0.00580882033659241	0.0133163774122285	0.980233211171089	0.000562678884261645	4:1763447	rs12509303	chr4.1		4	1763447	4:1135137	3.00959e-08	4:1763447	6.15466838159535e-09	5624	6786	0.998195102170707	0.998955896918448	114388	2111089	ENSG00000178222	ENSG00000178222	protein_coding	1113564	-1	-649883	-21573	-649883	18	1	18	114191	2112611	1998420	231882
OA_McDonald_36411363_3	OArth (McDonald, Multi)	OTH	Th17_mem_Sch	Th17_mem_Sch	CD4	Sorted cell	ENSG00000178950	GAK	4355	0.00250006360980927	0.00328803550837705	0.421884335065021	0.554819135120627	0.0175084306961665	4:1763447	rs12509303	chr4.1		4	1763447	4:1304400	1.00534e-08	4:1763447	6.15466838159535e-09	5559	6653	0.925233694873247	0.998986301601341	10642	1926790	ENSG00000178950	ENSG00000178950	protein_coding	932316	-1	-831131	-372084	-831131	25	15	25	10642	1931216	1920574	231881
OA_McDonald_36411363_3	OArth (McDonald, Multi)	OTH	Th17_mem_Sch	Th17_mem_Sch	CD4	Sorted cell	ENSG00000109323	MANBA	3591	3.33974914852148e-17	1.24561122526753e-09	2.68121303248196e-08	0.999999970675397	1.26686438735733e-09	4:102276925	rs13135092	chr4.2		4	102276925	4:102635704	2.67465e-13	4:102276925	6.21099580347904e-16	4854	5285	0.998294554073463	0.999999624092365	101761593	103760958	ENSG00000109323	ENSG00000109323	protein_coding	102760968	-1	484043	125264	484043	8	4	8	101761593	103760958	1999365	231886
OA_McDonald_36411363_3	OArth (McDonald, Multi)	OTH	Th17_mem_Sch	Th17_mem_Sch	CD4	Sorted cell	ENSG00000109323	MANBA	3591	3.33974914852148e-17	1.24561122526753e-09	2.68121303248196e-08	0.999999970675397	1.26686438735733e-09	4:102276925	rs13135092	chr4.3		4	102276925	4:102635704	2.67465e-13	4:102276925	6.21099580347904e-16	4854	5285	0.998294554073463	0.999999624092365	101761593	103760958	ENSG00000109323	ENSG00000109323	protein_coding	102760968	-1	484043	125264	484043	8	4	8	101761593	103760958	1999365	231886
OA_McDonald_36411363_3	OArth (McDonald, Multi)	OTH	Th17_mem_Sch	Th17_mem_Sch	CD4	Sorted cell	ENSG00000109323	MANBA	3591	3.33974914852148e-17	1.24561122526753e-09	2.68121303248196e-08	0.999999970675397	1.26686438735733e-09	4:102276925	rs13135092	chr4.4		4	102276925	4:102635704	2.67465e-13	4:102276925	6.21099580347904e-16	4854	5285	0.998294554073463	0.999999624092365	101761593	103760958	ENSG00000109323	ENSG00000109323	protein_coding	102760968	-1	484043	125264	484043	8	4	8	101761593	103760958	1999365	231886
OA_McDonald_36411363_3	OArth (McDonald, Multi)	OTH	Th17_mem_Sch	Th17_mem_Sch	CD4	Sorted cell	ENSG00000109323	MANBA	3591	3.33974914852148e-17	1.24561122526753e-09	2.68121303248196e-08	0.999999970675397	1.26686438735733e-09	4:102276925	rs13135092	chr4.5		4	102276925	4:102635704	2.67465e-13	4:102276925	6.21099580347904e-16	4854	5285	0.998294554073463	0.999999624092365	101761593	103760958	ENSG00000109323	ENSG00000109323	protein_coding	102760968	-1	484043	125264	484043	8	4	8	101761593	103760958	1999365	231886
OA_McDonald_36411363_3	OArth (McDonald, Multi)	OTH	Th17_mem_Sch	Th17_mem_Sch	CD4	Sorted cell	ENSG00000164039	BDH2	3345	6.05195247720074e-25	1.24610178053425e-09	4.8567079866091e-16	0.999999998752102	1.79223360626706e-12	4:103134591	rs2720461	chr4.2		4	103134591	4:103134591	1.65166e-17	4:102276925	6.21099580347904e-16	4636	5066	0.999999999850723	0.999999999350694	102101146	104099611	ENSG00000164039	ENSG00000164039	protein_coding	103099834	-1	-34757	-34757	822909	0	0	16	102100191	104099611	1999420	231887
OA_McDonald_36411363_3	OArth (McDonald, Multi)	OTH	Th17_mem_Sch	Th17_mem_Sch	CD4	Sorted cell	ENSG00000164039	BDH2	3345	6.05195247720074e-25	1.24610178053425e-09	4.8567079866091e-16	0.999999998752102	1.79223360626706e-12	4:103134591	rs2720461	chr4.3		4	103134591	4:103134591	1.65166e-17	4:102276925	6.21099580347904e-16	4636	5066	0.999999999850723	0.999999999350694	102101146	104099611	ENSG00000164039	ENSG00000164039	protein_coding	103099834	-1	-34757	-34757	822909	0	0	16	102100191	104099611	1999420	231887
OA_McDonald_36411363_3	OArth (McDonald, Multi)	OTH	Th17_mem_Sch	Th17_mem_Sch	CD4	Sorted cell	ENSG00000164039	BDH2	3345	6.05195247720074e-25	1.24610178053425e-09	4.8567079866091e-16	0.999999998752102	1.79223360626706e-12	4:103134591	rs2720461	chr4.4		4	103134591	4:103134591	1.65166e-17	4:102276925	6.21099580347904e-16	4636	5066	0.999999999850723	0.999999999350694	102101146	104099611	ENSG00000164039	ENSG00000164039	protein_coding	103099834	-1	-34757	-34757	822909	0	0	16	102100191	104099611	1999420	231887
OA_McDonald_36411363_3	OArth (McDonald, Multi)	OTH	Th17_mem_Sch	Th17_mem_Sch	CD4	Sorted cell	ENSG00000164039	BDH2	3345	6.05195247720074e-25	1.24610178053425e-09	4.8567079866091e-16	0.999999998752102	1.79223360626706e-12	4:103134591	rs2720461	chr4.5		4	103134591	4:103134591	1.65166e-17	4:102276925	6.21099580347904e-16	4636	5066	0.999999999850723	0.999999999350694	102101146	104099611	ENSG00000164039	ENSG00000164039	protein_coding	103099834	-1	-34757	-34757	822909	0	0	16	102100191	104099611	1999420	231887
OA_McDonald_36411363_3	OArth (McDonald, Multi)	OTH	Th17_mem_Sch	Th17_mem_Sch	CD4	Sorted cell	ENSG00000180992	MRPL14	3626	0.000135427929763792	0.000754421972260327	0.149663945068933	0.833694366696589	0.015751838332453	6:44477709	rs9367197	chr6.1		6	44477709	6:44153533	1.21938e-07	6:44477709	2.49874085415775e-09	4804	5774	0.976628784971152	0.999845826684115	43127704	45127426	ENSG00000180992	ENSG00000180992	protein_coding	44127452	-1	-350257	-26081	-350257	13	1	13	43127704	45127426	1999722	231888
OA_McDonald_36411363_3	OArth (McDonald, Multi)	OTH	Th17_mem_Sch	Th17_mem_Sch	CD4	Sorted cell	ENSG00000104518	GSDMD	4450	1.62298939085793e-06	7.76515412573937e-06	0.17158086396789	0.820909560959158	0.00750018692943525	8:142906551	rs68144760	chr8.1		8	142906551	8:143563290	2.68481e-08	8:142906551	8.29638731487268e-12	5459	7004	0.925282872515024	0.996063239541937	142554042	144552963	ENSG00000104518	ENSG00000104518	protein_coding	143558346	1	-651795	4944	-651795	20	1	20	142554042	144552963	1998921	231903
OA_McDonald_36411363_3	OArth (McDonald, Multi)	OTH	Th17_mem_Sch	Th17_mem_Sch	CD4	Sorted cell	ENSG00000177335	LY6S-AS1	5209	3.9675484207958e-08	9.41726721885037e-06	0.00419445468507077	0.995584164348292	0.000211924023935976	8:142906551	rs68144760	chr8.1		8	142906551	8:143050947	4.3103e-09	8:142906551	8.29638731487268e-12	6489	8015	0.982486320159577	0.996054425576525	142039573	144038636	ENSG00000177335	ENSG00000177335	lncRNA	143039328	1	-132777	11619	-132777	2	0	2	142039573	144038636	1999063	231900
OA_McDonald_36411363_3	OArth (McDonald, Multi)	OTH	Th17_mem_Sch	Th17_mem_Sch	CD4	Sorted cell	ENSG00000204839	MROH6	4408	6.79355045269345e-07	8.73388684975491e-06	0.071820756203935	0.923328360277046	0.00484147027712391	8:142906551	rs68144760	chr8.1		8	142906551	8:143578087	3.45841e-09	8:142906551	8.29638731487268e-12	5414	6929	0.991261840471737	0.99606326535361	142574005	144569280	ENSG00000204839	ENSG00000204839	protein_coding	143572772	-1	666221	-5315	666221	22	1	22	142573846	144569280	1995434	231904
OA_McDonald_36411363_3	OArth (McDonald, Multi)	OTH	Th17_mem_Sch	Th17_mem_Sch	CD4	Sorted cell	ENSG00000254812		4294	3.59315347492318e-06	5.71060652343287e-06	0.379864694226282	0.603686894962805	0.0164391070509146	8:142906551	rs68144760	chr8.1		8	142906551	8:143613329	1.50731e-07	8:142906551	8.29638731487268e-12	5272	6811	0.956660274755617	0.996063293397419	142633917	144633147	ENSG00000254812	ENSG00000254812	lncRNA	143635951	-1	729400	22622	729400	29	1	29	142633917	144633152	1999235	231906
OA_McDonald_36411363_3	OArth (McDonald, Multi)	OTH	Th17_mem_Sch	Th17_mem_Sch	CD4	Sorted cell	ENSG00000014164	ZC3H3	4468	1.18487538870582e-22	9.45894530903161e-06	1.25263876791504e-17	0.999990523070658	1.79840353026757e-08	8:143541565	rs2242092	chr8.1		8	143541565	8:143541565	3.27179e-18	8:142906551	8.29638731487268e-12	5478	7030	0.999999991709628	0.99606322681202	142542098	144538835	ENSG00000014164	ENSG00000014164	protein_coding	143541447	-1	-118	-118	634896	0	0	17	142542098	144538835	1996737	231901
OA_McDonald_36411363_3	OArth (McDonald, Multi)	OTH	Th17_mem_Sch	Th17_mem_Sch	CD4	Sorted cell	ENSG00000254859	RP11-661A12.5	4456	1.41525944406945e-37	9.45894531797395e-06	1.49619855560325e-32	0.999990523369217	1.76854649193429e-08	8:143548861	rs58288565	chr8.1		8	143548861	8:143547900	1.80125e-23	8:142906551	8.29638731487268e-12	5464	7006	0.999999999999987	0.996063240515855	142549950	144538835	ENSG00000254859	ENSG00000254859	lncRNA	143553609	-1	4748	5709	647058	0	0	19	142549950	144545827	1995877	231902
OA_McDonald_36411363_3	OArth (McDonald, Multi)	OTH	Th17_mem_Sch	Th17_mem_Sch	CD4	Sorted cell	ENSG00000147813	NAPRT	4389	1.41659416035271e-19	9.4589453635275e-06	1.49760960003524e-14	0.99999052506666	1.5987961444089e-08	8:143602045	rs10093709	chr8.1		8	143602045	8:143602045	2.22112e-17	8:142906551	8.29638731487268e-12	5390	6905	0.99999999999998	0.996063280621976	142578671	144577063	ENSG00000147813	ENSG00000147813	protein_coding	143578330	-1	-23715	-23715	671779	2	2	24	142578671	144577648	1998977	231905
OA_McDonald_36411363_3	OArth (McDonald, Multi)	OTH	Th17_mem_Sch	Th17_mem_Sch	CD4	Sorted cell	ENSG00000181097	LINC02878	4130	1.33093880606095e-15	9.45894546682185e-06	1.40705557535652e-10	0.999990525113214	1.58006121792963e-08	8:143686927	rs6420188	chr8.1		8	143686927	8:143686927	5.43976e-15	8:142906551	8.29638731487268e-12	5092	6648	0.99996808821512	0.996063287274372	142696161	144695620	ENSG00000181097	ENSG00000181097	lncRNA	143696154	1	-9227	-9227	-789603	0	0	32	142696161	144696060	1999899	231907
OA_McDonald_36411363_3	OArth (McDonald, Multi)	OTH	Th17_mem_Sch	Th17_mem_Sch	CD4	Sorted cell	ENSG00000157693	TMEM268	5252	4.17960389147618e-07	4.9012250484668e-06	0.0776621236806911	0.910683927118821	0.0116486300150515	9:114134933	rs891720	chr9.5		9	114134933	9:114654553	1.01572e-07	9:114134933	5.9285513217232e-12	6311	7229	0.990792835248341	0.999999485457805	113611420	115611157	ENSG00000157693	ENSG00000157693	protein_coding	114611291	1	-476358	43262	-476358	7	0	7	113611420	115611157	1999737	231908
OA_McDonald_36411363_3	OArth (McDonald, Multi)	OTH	Th17_mem_Sch	Th17_mem_Sch	CD4	Sorted cell	ENSG00000254614	CAPN1-AS1	2912	5.12469518099044e-23	0.0470078573228367	1.03882843859184e-21	0.952897442548119	9.47001290465488e-05	11:65176711	rs7933509	chr11.3		11	65176711	11:65176711	2.82084e-20	11:65799248	4.48544324636185e-08	3476	4152	1	0.996903184338183	64182431	66181650	ENSG00000254614	ENSG00000254614	lncRNA	65180884	-1	4173	4173	-618364	0	0	41	64182430	66181650	1999220	231838
OA_McDonald_36411363_3	OArth (McDonald, Multi)	OTH	Th17_mem_Sch	Th17_mem_Sch	CD4	Sorted cell	ENSG00000133895	MEN1	2859	0.00620836881297775	0.040867239609049	0.124417950414701	0.81897516030656	0.00953128085671305	11:65799248	rs557675	chr11.3		11	65799248	11:64797768	7.86227e-09	11:65799248	4.48544324636185e-08	3362	4220	0.985925416558939	0.996687623111754	63811397	65811288	ENSG00000133895	ENSG00000133895	protein_coding	64810551	-1	-988697	12783	-988697	68	1	68	63811397	65811288	1999891	231837
OA_McDonald_36411363_3	OArth (McDonald, Multi)	OTH	Th17_mem_Sch	Th17_mem_Sch	CD4	Sorted cell	ENSG00000172638	EFEMP2	2659	0.00629031371783294	0.0404976069489881	0.12744287466746	0.820478137227436	0.00529106743828316	11:65799248	rs557675	chr11.3		11	65799248	11:65871248	1.36264e-07	11:65799248	4.48544324636185e-08	3258	3728	0.977148269081111	0.997117439789329	64873878	66873185	ENSG00000172638	ENSG00000172638	protein_coding	65872800	-1	73552	1552	73552	3	0	3	64873878	66873356	1999478	231843
OA_McDonald_36411363_3	OArth (McDonald, Multi)	OTH	Th17_mem_Sch	Th17_mem_Sch	CD4	Sorted cell	ENSG00000172803	SNX32	2709	0.0109382237412454	0.0356752293573297	0.221619079524277	0.722796994918581	0.00897047245856702	11:65799248	rs557675	chr11.3		11	65799248	11:65832185	2.90063e-09	11:65799248	4.48544324636185e-08	3299	3776	0.982181127552376	0.997304856713668	64834461	66833621	ENSG00000172803	ENSG00000172803	protein_coding	65833963	1	-34715	-1778	-34715	0	0	0	64834461	66833621	1999160	231842
OA_McDonald_36411363_3	OArth (McDonald, Multi)	OTH	Th17_mem_Sch	Th17_mem_Sch	CD4	Sorted cell	ENSG00000172922	RNASEH2C	2773	0.0016880346730122	0.0452365070342342	0.0342036459180871	0.91659597431249	0.00227583806217656	11:65799248	rs557675	chr11.3		11	65799248	11:65709016	1.792e-09	11:65799248	4.48544324636185e-08	3389	3851	0.96675040957355	0.99724334472218	64720819	66718672	ENSG00000172922	ENSG00000172922	protein_coding	65720798	-1	-78450	11782	-78450	5	1	5	64720819	66718672	1997853	231841
OA_McDonald_36411363_3	OArth (McDonald, Multi)	OTH	Th17_mem_Sch	Th17_mem_Sch	CD4	Sorted cell	ENSG00000174080	CTSF	2469	0.000400424570288975	0.0387145954986877	0.00982996192106271	0.950397405980297	0.000657612029663289	11:65799248	rs557675	chr11.3		11	65799248	11:66556951	4.44035e-09	11:65799248	4.48544324636185e-08	3040	3697	0.988757164736013	0.974891268887884	65569012	67568765	ENSG00000174080	ENSG00000174080	protein_coding	66568606	-1	769358	11655	769358	49	1	49	65569012	67568765	1999753	231846
OA_McDonald_36411363_3	OArth (McDonald, Multi)	OTH	Th17_mem_Sch	Th17_mem_Sch	CD4	Sorted cell	ENSG00000245532	NEAT1	2885	0.00773331340808943	0.0389433115701537	0.156791362632201	0.789553796001466	0.00697821638808963	11:65799248	rs557675	chr11.3		11	65799248	11:65406283	8.11297e-08	11:65799248	4.48544324636185e-08	3479	4074	0.986052123373713	0.99687496670582	64423295	66421943	ENSG00000245532	ENSG00000245532	lncRNA	65422278	1	376970	-15995	376970	27	0	27	64423295	66421943	1998648	231839
OA_McDonald_36411363_3	OArth (McDonald, Multi)	OTH	Th17_mem_Sch	Th17_mem_Sch	CD4	Sorted cell	ENSG00000289339		2854	0.0097902564308745	0.0368637020726293	0.198446869489239	0.747205722757748	0.007693449249509	11:65799248	rs557675	chr11.3		11	65799248	11:65569780	2.14864e-07	11:65799248	4.48544324636185e-08	3469	3950	0.978332742479591	0.997026855563774	64575921	66575220	ENSG00000289339	ENSG00000289339	lncRNA	65575964	-1	-223284	6184	-223284	15	3	15	64575921	66575220	1999299	231840
OA_McDonald_36411363_3	OArth (McDonald, Multi)	OTH	Th17_mem_Sch	Th17_mem_Sch	CD4	Sorted cell	ENSG00000172543	CTSW	2672	2.90287538170377e-17	0.0470322895265559	5.88131328845398e-16	0.952888246555817	7.94639176260342e-05	11:65876556	rs583887	chr11.3		11	65876556	11:65876556	4.07502e-18	11:65799248	4.48544324636185e-08	3276	3743	1	0.997114890263501	64880577	66879717	ENSG00000172543	ENSG00000172543	protein_coding	65879837	1	-3281	-3281	-80589	0	0	4	64880577	66879717	1999140	231844
OA_McDonald_36411363_3	OArth (McDonald, Multi)	OTH	Th17_mem_Sch	Th17_mem_Sch	CD4	Sorted cell	ENSG00000255320	RP11-755F10.1	2441	9.64688212892776e-08	0.0459978978703647	1.99980978251871e-06	0.953540805308937	0.000459200542094042	11:66288986	rs7945723	chr11.3		11	66288986	11:66288986	1.33806e-12	11:65799248	4.48544324636185e-08	2999	3629	0.999771730689791	0.995965973951613	65257635	67254459	ENSG00000255320	ENSG00000255320	lncRNA	66258438	-1	-30548	-30548	459190	7	7	21	65257635	67254459	1996824	231845
OA_McDonald_36411363_3	OArth (McDonald, Multi)	OTH	Th17_mem_Sch	Th17_mem_Sch	CD4	Sorted cell	ENSG00000198015	MRPL42	4435	1.85493893257758e-07	0.00242746854373839	7.62227023530584e-05	0.997489494516622	6.62874339340661e-06	12:93452670	rs7311729	chr12.1		12	93452670	12:93452670	2.22966e-10	12:93742233	1.25333727037787e-08	5332	6382	0.997619169090321	0.999803582451885	92468587	94467501	ENSG00000198015	ENSG00000198015	protein_coding	93467514	1	-14844	-14844	274719	0	0	6	92468304	94467501	1999197	231847
OA_McDonald_36411363_3	OArth (McDonald, Multi)	OTH	Th17_mem_Sch	Th17_mem_Sch	CD4	Sorted cell	ENSG00000150967	ABCB9	3091	1.11487899822646e-06	0.000358570608378214	0.00229720639809652	0.738316112807886	0.259026995306641	12:122966471	rs61955196	chr12.4		12	122966471	12:122966471	4.1871e-09	12:123244192	1.9731752900754e-09	4440	4411	0.997463285872943	0.999944254847864	121982122	123981448	ENSG00000150967	ENSG00000150967	protein_coding	122966463	-1	-8	-8	-277729	0	0	7	121982122	123981555	1999433	231849
OA_McDonald_36411363_3	OArth (McDonald, Multi)	OTH	Th17_mem_Sch	Th17_mem_Sch	CD4	Sorted cell	ENSG00000111364	DDX55	3618	1.83294855381409e-07	0.0004849796491093	0.000377606422048143	0.99910834428943	2.88863445574011e-05	12:123244192	rs12818067	chr12.4		12	123244192	12:123663931	1.35191e-10	12:123244192	1.9731752900754e-09	5012	5138	0.942224610705707	0.999921119824743	122602895	124601871	ENSG00000111364	ENSG00000111364	protein_coding	123602099	1	-357907	61832	-357907	12	2	12	122602895	124601871	1998976	231850
OA_McDonald_36411363_3	OArth (McDonald, Multi)	OTH	Th17_mem_Sch	Th17_mem_Sch	CD4	Sorted cell	ENSG00000131165	CHMP1A	4310	2.59337333055232e-05	0.00760811692458755	0.00333520225900439	0.97841903640231	0.0106117106807926	16:89649843	rs2437956	chr16.2		16	89649843	16:89649843	2.35494e-09	16:89723759	2.01031629529735e-08	5382	6547	0.932113976691945	0.989704722875663	88657867	90122059	ENSG00000131165	ENSG00000131165	protein_coding	89657708	-1	7865	7865	-66051	0	0	8	88657867	90122059	1464192	231858
OA_McDonald_36411363_3	OArth (McDonald, Multi)	OTH	Th17_mem_Sch	Th17_mem_Sch	CD4	Sorted cell	ENSG00000275734		4264	4.25597595967529e-06	0.00200578293396868	0.000547323570918014	0.256464114150033	0.74097852336912	16:89661275	rs258332	chr16.2		16	89661275	16:89634339	5.04498e-09	16:89723759	2.01031629529735e-08	5332	6468	0.923110941687	0.989714230000968	88672329	90122059	ENSG00000275734	ENSG00000275734	lncRNA	89671568	1	-10293	-37229	52191	0	2	6	88672329	90122059	1449730	231859
OA_McDonald_36411363_3	OArth (McDonald, Multi)	OTH	Th17_mem_Sch	Th17_mem_Sch	CD4	Sorted cell	ENSG00000185324	CDK10	4247	9.45398837365079e-20	0.00771344958167394	1.21577587135573e-17	0.99194319089933	0.000343359518995563	16:89688036	rs12924138	chr16.2		16	89688036	16:89688036	8.19256e-18	16:89723759	2.01031629529735e-08	5313	6438	0.999999999999768	0.989717862853612	88682328	90122059	ENSG00000185324	ENSG00000185324	protein_coding	89686689	1	1347	1347	37070	1	1	5	88682328	90122059	1439731	231860
OA_McDonald_36411363_3	OArth (McDonald, Multi)	OTH	Th17_mem_Sch	Th17_mem_Sch	CD4	Sorted cell	ENSG00000103335	PIEZO1	6277	0.00116556898873576	0.00703870659147918	0.139892598907344	0.844777406150149	0.00712571936229191	16:89723759	rs4785590	chr16.1		16	89723759	16:88722526	6.14949e-08	16:89723759	2.01031629529735e-08	7923	9767	0.974802149866306	0.988233994966487	87787115	89785166	ENSG00000103335	ENSG00000103335	protein_coding	88785220	-1	-938539	62694	-938539	39	3	39	87787115	89785166	1998051	231857
OA_McDonald_36411363_3	OArth (McDonald, Multi)	OTH	Th17_mem_Sch	Th17_mem_Sch	CD4	Sorted cell	ENSG00000103335	PIEZO1	6277	0.00116556898873576	0.00703870659147918	0.139892598907344	0.844777406150149	0.00712571936229191	16:89723759	rs4785590	chr16.2		16	89723759	16:88722526	6.14949e-08	16:89723759	2.01031629529735e-08	7923	9767	0.974802149866306	0.988233994966487	87787115	89785166	ENSG00000103335	ENSG00000103335	protein_coding	88785220	-1	-938539	62694	-938539	39	3	39	87787115	89785166	1998051	231857
OA_McDonald_36411363_3	OArth (McDonald, Multi)	OTH	Th17_mem_Sch	Th17_mem_Sch	CD4	Sorted cell	ENSG00000075399	VPS9D1	4093	1.01139548904354e-05	0.00711475760158909	0.00129862174152382	0.913371384489258	0.0782051222127389	16:89735903	rs6500438	chr16.2		16	89735903	16:89718699	2.05609e-11	16:89723759	2.01031629529735e-08	5146	6231	0.934944385019034	0.989727166472465	88720980	90122059	ENSG00000075399	ENSG00000075399	protein_coding	89720898	-1	-15005	2199	-2861	1	0	1	88720980	90122059	1401079	231861
OA_McDonald_36411363_3	OArth (McDonald, Multi)	OTH	Th17_mem_Sch	Th17_mem_Sch	CD4	Sorted cell	ENSG00000080573	COL5A3	4266	2.78063468665068e-13	0.0116539603335841	2.35812166022669e-11	0.988315895849363	3.01437931952094e-05	19:10006379	rs9789339	chr19.1		19	10006379	19:10006379	5.34774e-15	19:10689074	3.2334529369479e-08	5389	6101	0.999999999922946	0.999169744262124	9011587	11010261	ENSG00000080573	ENSG00000080573	protein_coding	10010504	-1	4125	4125	-678570	0	0	36	9010599	11010261	1999662	231866
OA_McDonald_36411363_3	OArth (McDonald, Multi)	OTH	Th17_mem_Sch	Th17_mem_Sch	CD4	Sorted cell	ENSG00000129347	KRI1	4058	2.39002922329747e-12	0.0115821794544884	2.03954093718613e-10	0.988369791179881	4.80291592884934e-05	19:10553956	rs3087689	chr19.1		19	10553956	19:10553956	1.00105e-15	19:10689074	3.2334529369479e-08	5008	6062	0.999999946978196	0.998938903905844	9567859	11565537	ENSG00000129347	ENSG00000129347	protein_coding	10566010	-1	12054	12054	-123064	0	0	5	9567216	11566017	1998801	231867
OA_McDonald_36411363_3	OArth (McDonald, Multi)	OTH	Th17_mem_Sch	Th17_mem_Sch	CD4	Sorted cell	ENSG00000196605	ZNF846	4516	0.000120472703652404	0.0116473424393156	0.0101125568236444	0.977684603016653	0.000435025016734435	19:10689074	rs2742313	chr19.1		19	10689074	19:9658413	3.82063e-08	19:10689074	3.2334529369479e-08	5767	6458	0.934872939665036	0.999120917044344	8808442	10792647	ENSG00000196605	ENSG00000196605	protein_coding	9768738	-1	-920336	110325	-920336	45	6	45	8793250	10792647	1999397	231865
OA_McDonald_36411363_3	OArth (McDonald, Multi)	OTH	Th1_17_Sch	Th1_17_Sch	CD4	Sorted cell	ENSG00000143458	GABPB2	2723	0.000150667700052984	4.18638501771866e-05	0.760819470863269	0.211342588946635	0.0276454086398663	1:150510879	rs3737240	chr1.2		1	150510879	1:151071113	1.69796e-07	1:150510879	1.39025465869838e-09	3559	3839	0.918285674044353	0.971332229357879	150071406	152070036	ENSG00000143458	ENSG00000143458	protein_coding	151070761	1	-559882	352	-559882	30	0	30	150071406	152070036	1998630	222880
OA_McDonald_36411363_3	OArth (McDonald, Multi)	OTH	Th1_17_Sch	Th1_17_Sch	CD4	Sorted cell	ENSG00000143387	CTSK	2364	1.51243676403354e-11	0.000197895291625306	7.64108231160611e-08	0.999799953340918	2.07494150791585e-06	1:150742189	rs10888389	chr1.2		1	150742189	1:150742189	4.64517e-13	1:150510879	1.39025465869838e-09	3362	3401	0.936578433300056	0.971344297354807	149817374	151808852	ENSG00000143387	ENSG00000143387	protein_coding	150808260	-1	66071	66071	297381	1	1	16	149811112	151808852	1997740	222878
OA_McDonald_36411363_3	OArth (McDonald, Multi)	OTH	Th1_17_Sch	Th1_17_Sch	CD4	Sorted cell	ENSG00000143437	ARNT	2490	3.9932380773967e-08	0.000197853782133826	0.000201745080418827	0.999590448212936	9.9129921299208e-06	1:150807048	rs4970976	chr1.2		1	150807048	1:150807048	2.87648e-10	1:150510879	1.39025465869838e-09	3463	3569	0.929946261146124	0.971344024825435	149883340	151875650	ENSG00000143437	ENSG00000143437	protein_coding	150876599	-1	69551	69551	365720	1	1	17	149876917	151875650	1998733	222879
OA_McDonald_36411363_3	OArth (McDonald, Multi)	OTH	Th1_17_Sch	Th1_17_Sch	CD4	Sorted cell	ENSG00000117592	PRDX6	2083	9.09338349749984e-10	0.000293840591232293	3.08468682200234e-06	0.996769645572792	0.00293342823981536	1:173568699	rs794706	chr1.3		1	173568699	1:173568699	4.02581e-14	1:174338731	1.9731752900754e-09	3645	3291	0.999982916247263	0.977341514271055	172478022	174471545	ENSG00000117592	ENSG00000117592	protein_coding	173477335	1	91364	91364	861396	1	1	16	172478022	174475414	1997392	222882
OA_McDonald_36411363_3	OArth (McDonald, Multi)	OTH	Th1_17_Sch	Th1_17_Sch	CD4	Sorted cell	ENSG00000162994	CLHC1	4672	1.58360174825453e-13	0.0116172545995861	1.34728283951793e-11	0.988362581878016	2.01635087665404e-05	2:55232237	rs17046778	chr2.1		2	55232237	2:55232237	1.28056e-16	2:55888333	5.43308747417625e-09	5599	7281	0.998931676071436	0.997172593143378	54232884	56232292	ENSG00000162994	ENSG00000162994	protein_coding	55232293	-1	56	56	-656040	0	0	9	54232884	56232292	1999408	222908
OA_McDonald_36411363_3	OArth (McDonald, Multi)	OTH	Th1_17_Sch	Th1_17_Sch	CD4	Sorted cell	ENSG00000085760	MTIF2	4669	0.00763788340180373	0.00360877790025449	0.649903717558785	0.307005436654004	0.0318441844851524	2:55888333	rs1897112	chr2.1		2	55888333	2:55276264	3.04016e-08	2:55888333	5.43308747417625e-09	5595	7302	0.912959407651737	0.99728334916706	54269620	56268903	ENSG00000085760	ENSG00000085760	protein_coding	55269231	-1	-619102	-7033	-619102	6	0	6	54269620	56268903	1999283	222909
OA_McDonald_36411363_3	OArth (McDonald, Multi)	OTH	Th1_17_Sch	Th1_17_Sch	CD4	Sorted cell	ENSG00000203327	AC012358.1	4675	0.0023897334313737	0.00913445036746876	0.203311348498683	0.777115525929747	0.00804894177272883	2:55888333	rs1897112	chr2.1		2	55888333	2:55232237	1.43016e-08	2:55888333	5.43308747417625e-09	5611	7267	0.959480353033688	0.997176433256374	54216409	56215812	ENSG00000203327	ENSG00000203327	lncRNA	55216126	-1	-672207	-16111	-672207	11	1	11	54216409	56215812	1999403	222907
OA_McDonald_36411363_3	OArth (McDonald, Multi)	OTH	Th1_17_Sch	Th1_17_Sch	CD4	Sorted cell	ENSG00000035141	FAM136A	4586	2.2872419541097e-08	9.92470082292802e-06	0.0022989769520228	0.997561823050913	0.000129252423821702	2:70488656	rs7561547	chr2.2		2	70488656	2:70311397	5.66292e-11	2:70488656	1.01808980653971e-11	5490	6806	0.994966361079386	0.999774427567205	69302399	71301720	ENSG00000035141	ENSG00000035141	protein_coding	70302067	-1	-186589	-9330	-186589	1	0	1	69302399	71301720	1999321	222912
OA_McDonald_36411363_3	OArth (McDonald, Multi)	OTH	Th1_17_Sch	Th1_17_Sch	CD4	Sorted cell	ENSG00000124357	NAGK	4727	3.78831691838401e-06	5.97643769683236e-06	0.380774128089828	0.600671061343937	0.0185450458116199	2:70488656	rs7561547	chr2.2		2	70488656	2:71067440	6.22983e-08	2:70488656	1.01808980653971e-11	5651	7489	0.940826177126485	0.99977285590621	70065520	72064332	ENSG00000124357	ENSG00000124357	protein_coding	71068648	1	-579992	-1208	-579992	14	1	14	70065520	72064332	1998812	222914
OA_McDonald_36411363_3	OArth (McDonald, Multi)	OTH	Th1_17_Sch	Th1_17_Sch	CD4	Sorted cell	ENSG00000163235	TGFA	4782	4.54360290568982e-09	9.94417085778593e-06	0.00045668981412881	0.999515466548684	1.78949227271755e-05	2:70488656	rs7561547	chr2.2		2	70488656	2:70552659	1.3262e-11	2:70488656	1.01808980653971e-11	5764	7072	0.999949386636273	0.999774397513029	69554398	71553981	ENSG00000163235	ENSG00000163235	protein_coding	70553826	-1	65170	1167	65170	0	0	0	69554398	71553981	1999583	222913
OA_McDonald_36411363_3	OArth (McDonald, Multi)	OTH	Th1_17_Sch	Th1_17_Sch	CD4	Sorted cell	ENSG00000179818	PCBP1-AS1	4327	1.00792811377266e-06	8.89366759480063e-06	0.101309958402461	0.893920396508787	0.00475974349304404	2:70488656	rs7561547	chr2.2		2	70488656	2:70094527	1.84505e-08	2:70488656	1.01808980653971e-11	5200	6619	0.950800306130611	0.999774386062178	69103313	71103201	ENSG00000179818	ENSG00000179818	lncRNA	70102909	-1	-385747	8382	-385747	8	0	8	69103313	71103201	1999888	222911
OA_McDonald_36411363_3	OArth (McDonald, Multi)	OTH	Th1_17_Sch	Th1_17_Sch	CD4	Sorted cell	ENSG00000281195	AC007878.1	4593	1.8018708931033e-06	8.04689375754308e-06	0.181110948046466	0.808795026361997	0.0100841768268864	2:70488656	rs7561547	chr2.2		2	70488656	2:71298348	8.76264e-08	2:70488656	1.01808980653971e-11	5525	7299	0.948547229160859	0.999772807583332	70374349	72373830	ENSG00000281195	ENSG00000281195	lncRNA	71373938	1	-885282	-75590	-885282	20	1	20	70374349	72373840	1999491	222915
OA_McDonald_36411363_3	OArth (McDonald, Multi)	OTH	Th1_17_Sch	Th1_17_Sch	CD4	Sorted cell	ENSG00000288869	SMANTIS	4508	7.22095202662501e-09	9.94124582547061e-06	0.00072579999521771	0.999224974594273	3.92769437309826e-05	2:70488656	rs7561547	chr2.2		2	70488656	2:69936302	2.41362e-10	2:70488656	1.01808980653971e-11	5242	6641	0.995817878799971	0.999774426588633	68799757	70798672	ENSG00000288869	ENSG00000288869	lncRNA	69804636	-1	-684020	-131666	-684020	15	3	15	68799757	70798672	1998915	222910
OA_McDonald_36411363_3	OArth (McDonald, Multi)	OTH	Th1_17_Sch	Th1_17_Sch	CD4	Sorted cell	ENSG00000145214	DGKQ	4364	2.17475905189598e-56	0.00589050951760739	3.66989860626123e-54	0.994021329185749	8.81612966583103e-05	4:973551	rs113075206	chr4.1		4	973551	4:973551	1.85494e-28	4:1763447	6.15466838159535e-09	5576	6697	0.999999999999994	0.998981551893289	10642	1986530	ENSG00000145214	ENSG00000145214	protein_coding	973569	-1	18	18	-789878	0	0	23	10642	1986530	1975888	222920
OA_McDonald_36411363_3	OArth (McDonald, Multi)	OTH	Th1_17_Sch	Th1_17_Sch	CD4	Sorted cell	ENSG00000196810	CTBP1-DT	4577	1.21293208404757e-19	0.00589114972797847	2.0467569862702e-17	0.994099487874693	9.3623973280124e-06	4:1250089	rs2878539	chr4.1		4	1250089	4:1250089	1.57677e-18	4:1763447	6.15466838159535e-09	5740	6903	0.98054027531461	0.998870928289461	250179	2249015	ENSG00000196810	ENSG00000196810	lncRNA	1249221	1	868	868	514226	0	0	11	250179	2249015	1998836	222922
OA_McDonald_36411363_3	OArth (McDonald, Multi)	OTH	Th1_17_Sch	Th1_17_Sch	CD4	Sorted cell	ENSG00000013810	TACC3	4793	2.14833372995788e-06	0.000493914722309311	0.000362572896910366	0.0815224310087108	0.917618933038339	4:1702517	rs11732213	chr4.1		4	1702517	4:1702517	3.15792e-10	4:1763447	6.15466838159535e-09	5778	7260	0.999043347015396	0.998813622761897	712911	2712755	ENSG00000013810	ENSG00000013810	protein_coding	1721521	1	-19004	-19004	41926	2	2	0	712911	2712755	1999844	222924
OA_McDonald_36411363_3	OArth (McDonald, Multi)	OTH	Th1_17_Sch	Th1_17_Sch	CD4	Sorted cell	ENSG00000090316	MAEA	4636	1.68536769122118e-05	0.00587348692212716	0.00284397024833644	0.991120052823855	0.000145636328768411	4:1763447	rs12509303	chr4.1		4	1763447	4:1331005	4.01767e-10	4:1763447	6.15466838159535e-09	5807	6936	0.999593660298343	0.998875876632369	290815	2289600	ENSG00000090316	ENSG00000090316	protein_coding	1289891	1	473556	41114	473556	10	0	10	290094	2289600	1999506	222923
OA_McDonald_36411363_3	OArth (McDonald, Multi)	OTH	Th1_17_Sch	Th1_17_Sch	CD4	Sorted cell	ENSG00000178222	RNF212	4391	0.000656207796230253	0.00520646525369342	0.110734517000848	0.878577007165463	0.00482580278376569	4:1763447	rs12509303	chr4.1		4	1763447	4:1144458	1.1778e-07	4:1763447	6.15466838159535e-09	5612	6786	0.986045219565807	0.998955122747613	114388	2111089	ENSG00000178222	ENSG00000178222	protein_coding	1113564	-1	-649883	-30894	-649883	18	1	18	114191	2112611	1998420	222921
OA_McDonald_36411363_3	OArth (McDonald, Multi)	OTH	Th1_17_Sch	Th1_17_Sch	CD4	Sorted cell	ENSG00000109323	MANBA	3583	8.7866549903966e-14	1.2455191881814e-09	7.05409083870793e-05	0.999926074818809	3.38302719738322e-06	4:102276925	rs13135092	chr4.2		4	102276925	4:102652592	9.02904e-11	4:102276925	6.21099580347904e-16	4831	5285	0.995692280311356	0.999999624092109	101761593	103760958	ENSG00000109323	ENSG00000109323	protein_coding	102760968	-1	484043	108376	484043	8	4	8	101761593	103760958	1999365	222925
OA_McDonald_36411363_3	OArth (McDonald, Multi)	OTH	Th1_17_Sch	Th1_17_Sch	CD4	Sorted cell	ENSG00000109323	MANBA	3583	8.7866549903966e-14	1.2455191881814e-09	7.05409083870793e-05	0.999926074818809	3.38302719738322e-06	4:102276925	rs13135092	chr4.3		4	102276925	4:102652592	9.02904e-11	4:102276925	6.21099580347904e-16	4831	5285	0.995692280311356	0.999999624092109	101761593	103760958	ENSG00000109323	ENSG00000109323	protein_coding	102760968	-1	484043	108376	484043	8	4	8	101761593	103760958	1999365	222925
OA_McDonald_36411363_3	OArth (McDonald, Multi)	OTH	Th1_17_Sch	Th1_17_Sch	CD4	Sorted cell	ENSG00000109323	MANBA	3583	8.7866549903966e-14	1.2455191881814e-09	7.05409083870793e-05	0.999926074818809	3.38302719738322e-06	4:102276925	rs13135092	chr4.4		4	102276925	4:102652592	9.02904e-11	4:102276925	6.21099580347904e-16	4831	5285	0.995692280311356	0.999999624092109	101761593	103760958	ENSG00000109323	ENSG00000109323	protein_coding	102760968	-1	484043	108376	484043	8	4	8	101761593	103760958	1999365	222925
OA_McDonald_36411363_3	OArth (McDonald, Multi)	OTH	Th1_17_Sch	Th1_17_Sch	CD4	Sorted cell	ENSG00000109323	MANBA	3583	8.7866549903966e-14	1.2455191881814e-09	7.05409083870793e-05	0.999926074818809	3.38302719738322e-06	4:102276925	rs13135092	chr4.5		4	102276925	4:102652592	9.02904e-11	4:102276925	6.21099580347904e-16	4831	5285	0.995692280311356	0.999999624092109	101761593	103760958	ENSG00000109323	ENSG00000109323	protein_coding	102760968	-1	484043	108376	484043	8	4	8	101761593	103760958	1999365	222925
OA_McDonald_36411363_3	OArth (McDonald, Multi)	OTH	Th1_17_Sch	Th1_17_Sch	CD4	Sorted cell	ENSG00000164039	BDH2	3328	5.28158995355836e-23	1.24610178053474e-09	4.2384900089787e-14	0.999999998752031	1.82360541802959e-12	4:103102410	rs2711897	chr4.2		4	103102410	4:103102410	8.1107e-17	4:102276925	6.21099580347904e-16	4592	5066	0.999999956526835	0.999999999350229	102101146	104099611	ENSG00000164039	ENSG00000164039	protein_coding	103099834	-1	-2576	-2576	822909	0	0	16	102100191	104099611	1999420	222926
OA_McDonald_36411363_3	OArth (McDonald, Multi)	OTH	Th1_17_Sch	Th1_17_Sch	CD4	Sorted cell	ENSG00000164039	BDH2	3328	5.28158995355836e-23	1.24610178053474e-09	4.2384900089787e-14	0.999999998752031	1.82360541802959e-12	4:103102410	rs2711897	chr4.3		4	103102410	4:103102410	8.1107e-17	4:102276925	6.21099580347904e-16	4592	5066	0.999999956526835	0.999999999350229	102101146	104099611	ENSG00000164039	ENSG00000164039	protein_coding	103099834	-1	-2576	-2576	822909	0	0	16	102100191	104099611	1999420	222926
OA_McDonald_36411363_3	OArth (McDonald, Multi)	OTH	Th1_17_Sch	Th1_17_Sch	CD4	Sorted cell	ENSG00000164039	BDH2	3328	5.28158995355836e-23	1.24610178053474e-09	4.2384900089787e-14	0.999999998752031	1.82360541802959e-12	4:103102410	rs2711897	chr4.4		4	103102410	4:103102410	8.1107e-17	4:102276925	6.21099580347904e-16	4592	5066	0.999999956526835	0.999999999350229	102101146	104099611	ENSG00000164039	ENSG00000164039	protein_coding	103099834	-1	-2576	-2576	822909	0	0	16	102100191	104099611	1999420	222926
OA_McDonald_36411363_3	OArth (McDonald, Multi)	OTH	Th1_17_Sch	Th1_17_Sch	CD4	Sorted cell	ENSG00000164039	BDH2	3328	5.28158995355836e-23	1.24610178053474e-09	4.2384900089787e-14	0.999999998752031	1.82360541802959e-12	4:103102410	rs2711897	chr4.5		4	103102410	4:103102410	8.1107e-17	4:102276925	6.21099580347904e-16	4592	5066	0.999999956526835	0.999999999350229	102101146	104099611	ENSG00000164039	ENSG00000164039	protein_coding	103099834	-1	-2576	-2576	822909	0	0	16	102100191	104099611	1999420	222926
OA_McDonald_36411363_3	OArth (McDonald, Multi)	OTH	Th1_17_Sch	Th1_17_Sch	CD4	Sorted cell	ENSG00000127922	SEM1	3718	4.02413803331695e-10	7.32699704213627e-09	0.0519605973299855	0.946074808166948	0.00196458677365533	7:96081816	rs2214162	chr7.2		7	96081816	7:96655277	3.98971e-09	7:96081816	7.62954729177585e-15	4799	5560	0.987493928060122	0.999999998556656	95709951	97709730	ENSG00000127922	ENSG00000127922	protein_coding	96709846	-1	628030	54569	628030	2	0	2	95709951	97709730	1999779	222930
OA_McDonald_36411363_3	OArth (McDonald, Multi)	OTH	Th1_17_Sch	Th1_17_Sch	CD4	Sorted cell	ENSG00000014164	ZC3H3	4463	4.41402292801641e-09	9.45426566195339e-06	0.000466646222067267	0.99949573822973	2.81568685192087e-05	8:142906551	rs68144760	chr8.1		8	142906551	8:143536062	1.53229e-10	8:142906551	8.29638731487268e-12	5468	7030	0.91019722550486	0.996063226001608	142542098	144538835	ENSG00000014164	ENSG00000014164	protein_coding	143541447	-1	634896	5385	634896	17	0	17	142542098	144538835	1996737	222940
OA_McDonald_36411363_3	OArth (McDonald, Multi)	OTH	Th1_17_Sch	Th1_17_Sch	CD4	Sorted cell	ENSG00000177335	LY6S-AS1	5205	1.34063562286277e-11	9.45892887411432e-06	1.4173073062481e-06	0.999989017977895	1.05772518722392e-07	8:142906551	rs68144760	chr8.1		8	142906551	8:143060180	4.48187e-12	8:142906551	8.29638731487268e-12	6478	8015	0.998118275653203	0.996054424761275	142039573	144038636	ENSG00000177335	ENSG00000177335	lncRNA	143039328	1	-132777	20852	-132777	2	0	2	142039573	144038636	1999063	222939
OA_McDonald_36411363_3	OArth (McDonald, Multi)	OTH	Th1_17_Sch	Th1_17_Sch	CD4	Sorted cell	ENSG00000181097	LINC02878	4126	1.61661403074198e-08	9.44179175683877e-06	0.00170906864704847	0.998176842075186	0.00010463131986857	8:142906551	rs68144760	chr8.1		8	142906551	8:143686927	7.74081e-10	8:142906551	8.29638731487268e-12	5083	6648	0.982071841420649	0.99606328702207	142696161	144695620	ENSG00000181097	ENSG00000181097	lncRNA	143696154	1	-789603	-9227	-789603	32	0	32	142696161	144696060	1999899	222944
OA_McDonald_36411363_3	OArth (McDonald, Multi)	OTH	Th1_17_Sch	Th1_17_Sch	CD4	Sorted cell	ENSG00000181790	ADGRB1	5819	2.8439972649681e-06	6.46130146742893e-06	0.300664788951619	0.683050328702013	0.0162755770476372	8:142906551	rs68144760	chr8.1		8	142906551	8:142468364	1.13734e-07	8:142906551	8.29638731487268e-12	7172	8706	0.945029045734645	0.996053798068933	141449564	143448771	ENSG00000181790	ENSG00000181790	protein_coding	142449649	1	456902	18715	456902	12	0	12	141449564	143448771	1999207	222938
OA_McDonald_36411363_3	OArth (McDonald, Multi)	OTH	Th1_17_Sch	Th1_17_Sch	CD4	Sorted cell	ENSG00000204839	MROH6	4403	1.39867508978557e-06	7.98818169826979e-06	0.147866573229684	0.844487544486451	0.00763649542707766	8:142906551	rs68144760	chr8.1		8	142906551	8:143574017	1.00838e-07	8:142906551	8.29638731487268e-12	5404	6929	0.980414573219051	0.996063264543198	142574005	144569280	ENSG00000204839	ENSG00000204839	protein_coding	143572772	-1	666221	-1245	666221	22	1	22	142573846	144569280	1995434	222942
OA_McDonald_36411363_3	OArth (McDonald, Multi)	OTH	Th1_17_Sch	Th1_17_Sch	CD4	Sorted cell	ENSG00000254859	RP11-661A12.5	4451	3.16310925524359e-26	9.45894532936474e-06	3.34400841830943e-21	0.999990523760595	1.72940730046765e-08	8:143529559	rs4242488	chr8.1		8	143529559	8:143529559	1.16233e-19	8:142906551	8.29638731487268e-12	5454	7006	0.997908899969197	0.996063239705443	142549950	144538835	ENSG00000254859	ENSG00000254859	lncRNA	143553609	-1	24050	24050	647058	2	2	19	142549950	144545827	1995877	222941
OA_McDonald_36411363_3	OArth (McDonald, Multi)	OTH	Th1_17_Sch	Th1_17_Sch	CD4	Sorted cell	ENSG00000147813	NAPRT	4384	1.35237895731316e-22	9.45894537163147e-06	1.42972190934751e-17	0.999990525109875	1.59447532286528e-08	8:143602045	rs10093709	chr8.1		8	143602045	8:143602045	6.71493e-19	8:142906551	8.29638731487268e-12	5380	6905	1	0.996063279811564	142578671	144577063	ENSG00000147813	ENSG00000147813	protein_coding	143578330	-1	-23715	-23715	671779	2	2	24	142578671	144577648	1998977	222943
OA_McDonald_36411363_3	OArth (McDonald, Multi)	OTH	Th1_17_Sch	Th1_17_Sch	CD4	Sorted cell	ENSG00000254614	CAPN1-AS1	2910	1.71181986901522e-17	0.0470079511180906	3.47002536252633e-16	0.952896697414216	9.53514676901268e-05	11:65180806	rs3953797	chr11.3		11	65180806	11:65176711	1.69457e-17	11:65799248	4.48544324636185e-08	3474	4152	0.999999999999998	0.996900494626388	64182431	66181650	ENSG00000254614	ENSG00000254614	lncRNA	65180884	-1	78	4173	-618364	0	0	41	64182430	66181650	1999220	222883
OA_McDonald_36411363_3	OArth (McDonald, Multi)	OTH	Th1_17_Sch	Th1_17_Sch	CD4	Sorted cell	ENSG00000172922	RNASEH2C	2770	0.00024973709981327	0.0467526417002073	0.0050602579411417	0.947316664551358	0.000620698707478529	11:65725434	rs11227275	chr11.3		11	65725434	11:65717747	4.34234e-10	11:65799248	4.48544324636185e-08	3386	3851	0.930593703410531	0.997240118197604	64720819	66718672	ENSG00000172922	ENSG00000172922	protein_coding	65720798	-1	-4636	3051	-78450	0	0	5	64720819	66718672	1997853	222884
OA_McDonald_36411363_3	OArth (McDonald, Multi)	OTH	Th1_17_Sch	Th1_17_Sch	CD4	Sorted cell	ENSG00000172803	SNX32	2706	0.0278343643040481	0.0178123778388165	0.563949483642506	0.360835805830766	0.0295679683838629	11:65799248	rs557675	chr11.3		11	65799248	11:65810045	1.92808e-07	11:65799248	4.48544324636185e-08	3296	3776	0.955760935070152	0.997301630927643	64834461	66833621	ENSG00000172803	ENSG00000172803	protein_coding	65833963	1	-34715	-23918	-34715	0	0	0	64834461	66833621	1999160	222885
OA_McDonald_36411363_3	OArth (McDonald, Multi)	OTH	Th1_17_Sch	Th1_17_Sch	CD4	Sorted cell	ENSG00000174516	PELI3	2466	0.00118974728894352	0.0378964028449719	0.0292031334716364	0.930189209291194	0.00152150710325447	11:65799248	rs557675	chr11.3		11	65799248	11:66535253	4.44792e-08	11:65799248	4.48544324636185e-08	3029	3662	0.961563599260958	0.986937534586446	65467389	67465916	ENSG00000174516	ENSG00000174516	protein_coding	66466905	1	-667657	68348	-667657	40	5	40	65467389	67465916	1998527	222887
OA_McDonald_36411363_3	OArth (McDonald, Multi)	OTH	Th1_17_Sch	Th1_17_Sch	CD4	Sorted cell	ENSG00000172543	CTSW	2669	1.64168862417504e-15	0.0470324443683974	3.32609969798789e-14	0.95288820701199	7.93486195791101e-05	11:65876556	rs583887	chr11.3		11	65876556	11:65876556	2.24607e-17	11:65799248	4.48544324636185e-08	3273	3743	0.999999999999936	0.997111665497606	64880577	66879717	ENSG00000172543	ENSG00000172543	protein_coding	65879837	1	-3281	-3281	-80589	0	0	4	64880577	66879717	1999140	222886
OA_McDonald_36411363_3	OArth (McDonald, Multi)	OTH	Th1_17_Sch	Th1_17_Sch	CD4	Sorted cell	ENSG00000174080	CTSF	2465	2.13471125871132e-05	0.0391096844292154	0.000524045426673783	0.960094274056246	0.000250648975278617	11:66561248	rs618838	chr11.3		11	66561248	11:66572568	1.59301e-10	11:65799248	4.48544324636185e-08	3036	3697	0.992397692058125	0.974888374194926	65569012	67568765	ENSG00000174080	ENSG00000174080	protein_coding	66568606	-1	7358	-3962	769358	0	0	49	65569012	67568765	1999753	222888
OA_McDonald_36411363_3	OArth (McDonald, Multi)	OTH	Th1_17_Sch	Th1_17_Sch	CD4	Sorted cell	ENSG00000198015	MRPL42	4434	3.06534924251456e-10	0.00242766224076834	1.25960586910759e-07	0.997569068150728	3.1433413818626e-06	12:93467697	rs2290880	chr12.1		12	93467697	12:93467697	1.8546e-12	12:93742233	1.25333727037787e-08	5327	6382	0.9994391358251	0.999803555563258	92468587	94467501	ENSG00000198015	ENSG00000198015	protein_coding	93467514	1	183	183	274719	0	0	6	92468304	94467501	1999197	222890
OA_McDonald_36411363_3	OArth (McDonald, Multi)	OTH	Th1_17_Sch	Th1_17_Sch	CD4	Sorted cell	ENSG00000173598	NUDT4	4542	2.22330526683892e-06	0.00242534074835152	0.000913595812093366	0.996615710790052	4.31293442363125e-05	12:93742233	rs7953280	chr12.1		12	93742233	12:93374566	1.55867e-09	12:93742233	1.25333727037787e-08	5442	6525	0.931691119350336	0.999796749181192	92378356	94377738	ENSG00000173598	ENSG00000173598	protein_coding	93377925	1	364308	-3359	364308	8	1	8	92378356	94377738	1999382	222889
OA_McDonald_36411363_3	OArth (McDonald, Multi)	OTH	Th1_17_Sch	Th1_17_Sch	CD4	Sorted cell	ENSG00000168778	TCTN2	3794	1.37819751062311e-05	0.00047080143988563	0.0283921140042688	0.969891041421047	0.00123226115969275	12:123244192	rs12818067	chr12.4		12	123244192	12:123712552	4.82957e-08	12:123244192	1.9731752900754e-09	5145	5392	0.95109025083941	0.999922048544427	122672004	124670959	ENSG00000168778	ENSG00000168778	protein_coding	123671113	1	-426921	41439	-426921	15	2	15	122671352	124670959	1999607	222893
OA_McDonald_36411363_3	OArth (McDonald, Multi)	OTH	Th1_17_Sch	Th1_17_Sch	CD4	Sorted cell	ENSG00000179195	ZNF664	4248	5.52480250033783e-08	0.000489216211779943	0.000112863084795356	0.999392289115177	5.57634022273958e-06	12:123244192	rs12818067	chr12.4		12	123244192	12:123992326	1.84914e-10	12:123244192	1.9731752900754e-09	5724	6168	0.941579658014826	0.999925186150296	122972086	124971502	ENSG00000179195	ENSG00000179195	protein_coding	123973215	1	-729023	19111	-729023	29	1	29	122972086	124971502	1999416	222894
OA_McDonald_36411363_3	OArth (McDonald, Multi)	OTH	Th1_17_Sch	Th1_17_Sch	CD4	Sorted cell	ENSG00000111364	DDX55	3611	4.0128109616965e-08	0.000485133551066198	8.26680631643781e-05	0.999425362423164	6.79583449738832e-06	12:123663931	rs11057326	chr12.4		12	123663931	12:123663931	3.39878e-11	12:123244192	1.9731752900754e-09	5001	5138	0.989919218330664	0.99992103975549	122602895	124601871	ENSG00000111364	ENSG00000111364	protein_coding	123602099	1	61832	61832	-357907	2	2	12	122602895	124601871	1998976	222892
OA_McDonald_36411363_3	OArth (McDonald, Multi)	OTH	Th1_17_Sch	Th1_17_Sch	CD4	Sorted cell	ENSG00000131165	CHMP1A	4301	0.000171835252702857	0.00308209261882145	0.0220988187646644	0.395212685174565	0.579434568189246	16:89661275	rs258332	chr16.2		16	89661275	16:89615598	2.27907e-08	16:89723759	2.01031629529735e-08	5363	6547	0.973503462644847	0.989703946498863	88657867	90122059	ENSG00000131165	ENSG00000131165	protein_coding	89657708	-1	-3567	42110	-66051	1	0	8	88657867	90122059	1464192	222900
OA_McDonald_36411363_3	OArth (McDonald, Multi)	OTH	Th1_17_Sch	Th1_17_Sch	CD4	Sorted cell	ENSG00000185324	CDK10	4238	3.17239852617494e-20	0.00771349614512862	4.07967769387875e-18	0.991948409193825	0.000338094661045606	16:89688036	rs12924138	chr16.2		16	89688036	16:89688036	5.98878e-18	16:89723759	2.01031629529735e-08	5294	6438	1	0.989717086498827	88682328	90122059	ENSG00000185324	ENSG00000185324	protein_coding	89686689	1	1347	1347	37070	1	1	5	88682328	90122059	1439731	222901
OA_McDonald_36411363_3	OArth (McDonald, Multi)	OTH	Th1_17_Sch	Th1_17_Sch	CD4	Sorted cell	ENSG00000103335	PIEZO1	6269	0.000899519002217388	0.00730438114870499	0.107960963356956	0.87666310644027	0.00717203005185152	16:89723759	rs4785590	chr16.1		16	89723759	16:88722526	6.25907e-08	16:89723759	2.01031629529735e-08	7910	9766	0.98129763664775	0.988233281557959	87787115	89784787	ENSG00000103335	ENSG00000103335	protein_coding	88785220	-1	-938539	62694	-938539	39	3	39	87787115	89784787	1997672	222899
OA_McDonald_36411363_3	OArth (McDonald, Multi)	OTH	Th1_17_Sch	Th1_17_Sch	CD4	Sorted cell	ENSG00000103335	PIEZO1	6269	0.000899519002217388	0.00730438114870499	0.107960963356956	0.87666310644027	0.00717203005185152	16:89723759	rs4785590	chr16.2		16	89723759	16:88722526	6.25907e-08	16:89723759	2.01031629529735e-08	7910	9766	0.98129763664775	0.988233281557959	87787115	89784787	ENSG00000103335	ENSG00000103335	protein_coding	88785220	-1	-938539	62694	-938539	39	3	39	87787115	89784787	1997672	222899
OA_McDonald_36411363_3	OArth (McDonald, Multi)	OTH	Th1_17_Sch	Th1_17_Sch	CD4	Sorted cell	ENSG00000075399	VPS9D1	4084	0.000684663523299782	0.0065180065987911	0.0879100456895174	0.836768663347585	0.0681186208408069	16:89735903	rs6500438	chr16.2		16	89735903	16:89718699	2.39514e-08	16:89723759	2.01031629529735e-08	5127	6231	0.967482064564549	0.989726389027906	88720980	90122059	ENSG00000075399	ENSG00000075399	protein_coding	89720898	-1	-15005	2199	-2861	1	0	1	88720980	90122059	1401079	222902
OA_McDonald_36411363_3	OArth (McDonald, Multi)	OTH	Th1_17_Sch	Th1_17_Sch	CD4	Sorted cell	ENSG00000080573	COL5A3	4256	1.62013322676991e-31	0.0116537168495144	1.37395242548326e-29	0.988292229010713	5.40541397678479e-05	19:10006744	rs34196120	chr19.1		19	10006744	19:10006744	7.52736e-22	19:10689074	3.2334529369479e-08	5377	6101	1	0.999166755009694	9011587	11010261	ENSG00000080573	ENSG00000080573	protein_coding	10010504	-1	3760	3760	-678570	0	0	36	9010599	11010261	1999662	222904
OA_McDonald_36411363_3	OArth (McDonald, Multi)	OTH	Th1_17_Sch	Th1_17_Sch	CD4	Sorted cell	ENSG00000129347	KRI1	4046	5.11752721537829e-05	0.0115287980747599	0.00436704709817199	0.983810681595786	0.000242297959127457	19:10553956	rs3087689	chr19.1		19	10553956	19:10553956	8.41907e-11	19:10689074	3.2334529369479e-08	4994	6062	0.986623735684104	0.998935467707229	9567859	11565537	ENSG00000129347	ENSG00000129347	protein_coding	10566010	-1	12054	12054	-123064	0	0	5	9567216	11566017	1998801	222905
OA_McDonald_36411363_3	OArth (McDonald, Multi)	OTH	Th1_17_Sch	Th1_17_Sch	CD4	Sorted cell	ENSG00000130175	PRKCSH	3939	0.00640345631524906	0.00491993494643341	0.543235758381765	0.417325329827879	0.0281155205286734	19:10689074	rs2742313	chr19.1		19	10689074	19:11431541	5.40136e-08	19:10689074	3.2334529369479e-08	4814	5796	0.9263513428094	0.998866293684309	10436095	12435268	ENSG00000130175	ENSG00000130175	protein_coding	11435635	1	-746561	-4094	-746561	29	1	29	10436095	12435268	1999173	222906
OA_McDonald_36411363_3	OArth (McDonald, Multi)	OTH	Th1_UT	Th1_UT	CD4	Sorted cell	ENSG00000023902	PLEKHO1	1244	0.000155640702977054	3.02304876616869e-05	0.789059834647213	0.153145871928384	0.0576084222337646	1:150510879	rs3737240	chr1.2		1	150510879	1:150632183	7.26026e-05	1:150510879	1.39025465869838e-09	1956	2313	0.925026450193954	0.974736410567013	149883340	151147269	ENSG00000023902.13	PLEKHO1	protein_coding	150149916	1	360963	482267	360963	13	26	13	149150124	151149157	1999033	228491
OA_McDonald_36411363_3	OArth (McDonald, Multi)	OTH	Th1_UT	Th1_UT	CD4	Sorted cell	ENSG00000143418	CERS2	2238	2.06308393734301e-06	0.000195108466838341	0.0104574494240423	0.988973523031658	0.000371855993523508	1:150510879	rs3737240	chr1.2		1	150510879	1:150910561	2.25452e-09	1:150510879	1.39025465869838e-09	3280	3776	0.956856549724812	0.974752163398251	149978479	151974949	ENSG00000143418.19	CERS2	protein_coding	150974835	-1	463956	64274	463956	22	3	22	149975203	151974949	1999746	228492
OA_McDonald_36411363_3	OArth (McDonald, Multi)	OTH	Th1_UT	Th1_UT	CD4	Sorted cell	ENSG00000277147	LINC00869	647	0.000173739987327092	1.23924736449308e-05	0.880815422350129	0.0627139689992583	0.0562844761896398	1:150510879	rs3737240	chr1.2		1	150510879	1:150547347	0.000500565	1:150510879	1.39025465869838e-09	1197	1312	0.93749368996004	0.974744264439453	149883340	150605765	ENSG00000277147.4	LINC00869	transcribed_unprocessed_pseudogene	149655731	1	855148	891616	855148	37	38	37	148844309	150605765	1761456	228494
OA_McDonald_36411363_3	OArth (McDonald, Multi)	OTH	Th1_UT	Th1_UT	CD4	Sorted cell	ENSG00000163141	BNIPL	2308	3.54454217883471e-05	0.000158961369575651	0.17961639764816	0.805492649751808	0.0146965458086691	1:150520528	rs59898460	chr1.2		1	150520528	1:150998360	2.05005e-07	1:150510879	1.39025465869838e-09	3354	3852	0.952828493508621	0.974744691706402	150082937	152036374	ENSG00000163141.18	BNIPL	protein_coding	151036586	1	-516058	-38226	-525707	25	2	26	150040220	152036374	1996154	228493
OA_McDonald_36411363_3	OArth (McDonald, Multi)	OTH	Th1_UT	Th1_UT	CD4	Sorted cell	ENSG00000179818	PCBP1-AS1	4023	4.09961996315581e-13	9.94892600476783e-06	4.12062436563889e-08	0.999989932463896	7.74034473180773e-08	2:70100704	rs10205547	chr2.2		2	70100704	2:70086436	5.55335e-23	2:70488656	1.01808980653971e-11	5682	6618	0.985359528601869	0.999767132202804	69103313	71103201	ENSG00000179818.13	PCBP1-AS1	lncRNA	70102909	-1	2205	16473	-385747	0	2	8	69103313	71103201	1999888	228499
OA_McDonald_36411363_3	OArth (McDonald, Multi)	OTH	Th1_UT	Th1_UT	CD4	Sorted cell	ENSG00000035141	FAM136A	4051	5.59670545118947e-07	9.3674057983485e-06	0.0562538005064574	0.941535548508518	0.00220072390868004	2:70488656	rs7561547	chr2.2		2	70488656	2:70189065	2.8634e-09	2:70488656	1.01808980653971e-11	5671	6803	0.958955178580738	0.999767326643778	69302762	71301720	ENSG00000035141.7	FAM136A	protein_coding	70302067	-1	-186589	113002	-186589	1	5	1	69302762	71301720	1998958	228495
OA_McDonald_36411363_3	OArth (McDonald, Multi)	OTH	Th1_UT	Th1_UT	CD4	Sorted cell	ENSG00000115998	C2orf42	4009	2.81146494412124e-09	9.9460240137279e-06	0.000282586938610736	0.999698193333567	9.27089234416647e-06	2:70488656	rs7561547	chr2.2		2	70488656	2:70197433	1.23856e-11	2:70488656	1.01808980653971e-11	5634	6775	0.990233400822802	0.999767215291228	69248822	71247784	ENSG00000115998.7	C2orf42	protein_coding	70191019	-1	-297637	-6414	-297637	6	0	6	69248822	71248397	1999575	228496
OA_McDonald_36411363_3	OArth (McDonald, Multi)	OTH	Th1_UT	Th1_UT	CD4	Sorted cell	ENSG00000116005	PCYOX1	4016	4.11542497920114e-06	5.67272599960774e-06	0.4136510251501	0.57014662116657	0.0161925655323509	2:70488656	rs7561547	chr2.2		2	70488656	2:70223297	9.60092e-09	2:70488656	1.01808980653971e-11	5638	6776	0.908707465106891	0.999767212305731	69273327	71257360	ENSG00000116005.11	PCYOX1	protein_coding	70258137	1	230519	-34840	230519	4	1	4	69259284	71257360	1998076	228497
OA_McDonald_36411363_3	OArth (McDonald, Multi)	OTH	Th1_UT	Th1_UT	CD4	Sorted cell	ENSG00000124357	NAGK	4047	4.98372091498685e-09	9.94369194285917e-06	0.000500924959344846	0.999462711474618	2.64148903728127e-05	2:70488656	rs7561547	chr2.2		2	70488656	2:71090845	1.72616e-13	2:70488656	1.01808980653971e-11	5628	7480	0.982284019854151	0.999767858517351	70065520	72062772	ENSG00000124357.12	NAGK	protein_coding	71068648	1	-579992	22197	-579992	14	0	14	70064707	72062772	1998065	228498
OA_McDonald_36411363_3	OArth (McDonald, Multi)	OTH	Th1_UT	Th1_UT	CD4	Sorted cell	ENSG00000196975	ANXA4	4308	1.82841892159015e-10	9.94873935106536e-06	1.83778649556947e-05	0.999970990590329	6.82622521186265e-07	2:70488656	rs7561547	chr2.2		2	70488656	2:69753042	5.64119e-15	2:70488656	1.01808980653971e-11	5811	6764	0.924644653320359	0.999767141468741	68645144	70643566	ENSG00000196975.15	ANXA4	protein_coding	69742134	1	746522	10908	746522	16	0	16	68644441	70644219	1999778	228500
OA_McDonald_36411363_3	OArth (McDonald, Multi)	OTH	Th1_UT	Th1_UT	CD4	Sorted cell	ENSG00000244617	ASPRV1	4169	1.14540613637973e-09	9.94773758480825e-06	0.000115127448716426	0.999870353226194	4.57044209824364e-06	2:70488656	rs7561547	chr2.2		2	70488656	2:70086436	8.14076e-13	2:70488656	1.01808980653971e-11	5714	6696	0.981787132314878	0.999767145778126	68964107	70958261	ENSG00000244617.2	ASPRV1	protein_coding	69961631	-1	-527025	-124805	-527025	11	0	11	68962790	70962227	1999437	228501
OA_McDonald_36411363_3	OArth (McDonald, Multi)	OTH	Th1_UT	Th1_UT	CD4	Sorted cell	ENSG00000281195	AC007878.1	3822	1.25427446955159e-10	9.9488060009325e-06	1.26069905957511e-05	0.999976532320147	9.11757830614089e-07	2:70488656	rs7561547	chr2.2		2	70488656	2:71216515	3.77099e-20	2:70488656	1.01808980653971e-11	5276	7296	0.969843371878411	0.999767772728553	70374349	72373727	ENSG00000281195.1	AC007878.1	lncRNA	71373938	1	-885282	-157423	-885282	20	2	20	70374048	72373727	1999679	228502
OA_McDonald_36411363_3	OArth (McDonald, Multi)	OTH	Th1_UT	Th1_UT	CD4	Sorted cell	ENSG00000145214	DGKQ	3779	1.91804920816967e-81	0.00590528411949083	3.22855617115744e-79	0.994006724633639	8.7991246862845e-05	4:973551	rs113075206	chr4.1		4	973551	4:971991	5.0368e-106	4:1763447	6.15466838159535e-09	5665	6698	0.999999999999987	0.996472303849396	68894	1986530	ENSG00000145214.13	DGKQ	protein_coding	973569	-1	18	1578	-789878	0	0	23	10354	1986530	1976176	228510
OA_McDonald_36411363_3	OArth (McDonald, Multi)	OTH	Th1_UT	Th1_UT	CD4	Sorted cell	ENSG00000127415	IDUA	3779	3.07522917392545e-13	0.00589932462780478	5.1763792528946e-11	0.993001571018752	0.00109910430137217	4:987108	rs11248061	chr4.1		4	987108	4:987108	9.22023e-25	4:1763447	6.15466838159535e-09	5665	6698	0.999999999907202	0.996472303849396	68894	1986530	ENSG00000127415.12	IDUA	protein_coding	987044	1	64	64	776403	0	0	22	10354	1986530	1976176	228509
OA_McDonald_36411363_3	OArth (McDonald, Multi)	OTH	Th1_UT	Th1_UT	CD4	Sorted cell	ENSG00000090316	MAEA	4105	4.69984433673564e-11	0.00590587175780753	7.91082297322866e-09	0.994081962899647	1.21573847219536e-05	4:1330001	rs4333131	chr4.1		4	1330001	4:1330001	2.71953e-19	4:1763447	6.15466838159535e-09	6020	6936	0.997946912753887	0.996371540861111	304291	2289600	ENSG00000090316.15	MAEA	protein_coding	1289891	1	40110	40110	473556	0	0	10	290094	2289600	1999506	228508
OA_McDonald_36411363_3	OArth (McDonald, Multi)	OTH	Th1_UT	Th1_UT	CD4	Sorted cell	ENSG00000163945	UVSSA	4211	2.26745635269098e-12	0.00590577831256943	3.8166541368564e-10	0.994079225438013	1.49958654842823e-05	4:1393992	rs6599308	chr4.1		4	1393992	4:1393992	8.29879e-21	4:1763447	6.15466838159535e-09	6073	7061	0.995824443338704	0.996320011605742	347481	2346941	ENSG00000163945.16	UVSSA	protein_coding	1347208	1	46784	46784	416239	2	2	9	347481	2347186	1999705	228513
OA_McDonald_36411363_3	OArth (McDonald, Multi)	OTH	Th1_UT	Th1_UT	CD4	Sorted cell	ENSG00000244459	RP11-1398P2.1	4361	5.47338224298417e-09	0.00590457000664431	9.21332448464519e-07	0.993913766912124	0.000180736275399452	4:1606497	rs12501769	chr4.1		4	1606497	4:1605698	1.69031e-23	4:1763447	6.15466838159535e-09	6205	7283	0.999998370917957	0.996310594780438	580563	2580136	ENSG00000244459.2	AC147067.1	lncRNA	1580267	-1	-26230	-25431	-183180	0	0	5	580563	2580136	1999573	228517
OA_McDonald_36411363_3	OArth (McDonald, Multi)	OTH	Th1_UT	Th1_UT	CD4	Sorted cell	ENSG00000174137	FAM53A	4432	4.19414182452585e-06	0.00306097679023389	0.000706053859175681	0.514329810635497	0.481898964573269	4:1684252	rs3134867	chr4.1		4	1684252	4:1684252	6.52638e-12	4:1763447	6.15466838159535e-09	6261	7275	0.979642195576241	0.996325072627121	684999	2683358	ENSG00000174137.12	FAM53A	protein_coding	1684313	-1	61	61	-79134	0	0	3	684369	2683358	1998989	228514
OA_McDonald_36411363_3	OArth (McDonald, Multi)	OTH	Th1_UT	Th1_UT	CD4	Sorted cell	ENSG00000063978	RNF4	3647	0.000399649770503397	0.00549834990744108	0.067165445116373	0.924051106386892	0.00288544881879087	4:1763447	rs12509303	chr4.1		4	1763447	4:2467872	2.6974e-11	4:1763447	6.15466838159535e-09	5259	6307	0.985575462414386	0.998318625810873	1477240	3462155	ENSG00000063978.15	RNF4	protein_coding	2469106	1	-705659	-1234	-705659	17	0	17	1462380	3462155	1999775	228507
OA_McDonald_36411363_3	OArth (McDonald, Multi)	OTH	Th1_UT	Th1_UT	CD4	Sorted cell	ENSG00000145217	SLC26A1	3786	0.000487479505581733	0.0053987864236107	0.0820550374853517	0.908744647169929	0.0033140494155267	4:1763447	rs12509303	chr4.1		4	1763447	4:991939	1.1413e-09	4:1763447	6.15466838159535e-09	5681	6709	0.982100329587194	0.996471477147856	68894	1993258	ENSG00000145217.13	SLC26A1	protein_coding	993404	-1	-770043	1465	-770043	21	0	21	10354	1993440	1983086	228511
OA_McDonald_36411363_3	OArth (McDonald, Multi)	OTH	Th1_UT	Th1_UT	CD4	Sorted cell	ENSG00000159733	ZFYVE28	3595	1.90063691021225e-05	0.00589510460509546	0.00319421705429679	0.990733029272443	0.00015864269906247	4:1763447	rs12509303	chr4.1		4	1763447	4:2409316	3.71241e-13	4:1763447	6.15466838159535e-09	5271	6240	0.99785479364449	0.99831474205696	1418997	3418644	ENSG00000159733.13	ZFYVE28	protein_coding	2418645	-1	655198	9329	655198	14	0	14	1418715	3418644	1999929	228512
OA_McDonald_36411363_3	OArth (McDonald, Multi)	OTH	Th1_UT	Th1_UT	CD4	Sorted cell	ENSG00000178222	RNF212	3822	2.05781882083737e-05	0.00588441591080413	0.00346381919124362	0.990492790659217	0.000138396050527647	4:1763447	rs12509303	chr4.1		4	1763447	4:1058337	4.12488e-08	4:1763447	6.15466838159535e-09	5784	6785	0.980213780274645	0.996447726661536	114388	2111039	ENSG00000178222.12	RNF212	protein_coding	1113564	-1	-649883	55227	-649883	18	0	18	114127	2111039	1996912	228515
OA_McDonald_36411363_3	OArth (McDonald, Multi)	OTH	Th1_UT	Th1_UT	CD4	Sorted cell	ENSG00000137216	TMEM63B	2955	3.20415521845349e-23	0.000904092101965916	3.5408388017468e-20	0.999091538561219	4.36933681616201e-06	6:44160082	rs12199128	chr6.1		6	44160082	6:44159985	2.27609e-33	6:44477709	2.49874085415775e-09	4511	5770	0.999999999995303	0.999808650337499	43127704	45126702	ENSG00000137216.18	TMEM63B	protein_coding	44127554	1	32528	32431	350155	1	1	12	43127657	45126702	1999045	228519
OA_McDonald_36411363_3	OArth (McDonald, Multi)	OTH	Th1_UT	Th1_UT	CD4	Sorted cell	ENSG00000105854	PON2	3315	4.51541155891813e-10	7.27941433163114e-09	0.0583038744680177	0.939928637010358	0.00176748079067	7:96081816	rs2214162	chr7.2		7	96081816	7:95462801	2.61999e-08	7:96081816	7.62954729177585e-15	4720	5304	0.990141877649879	0.999997258383118	94437712	96434948	ENSG00000105854.12	PON2	protein_coding	95435028	-1	-646788	-27773	-646788	3	0	3	94435329	96434948	1999619	228520
OA_McDonald_36411363_3	OArth (McDonald, Multi)	OTH	Th1_UT	Th1_UT	CD4	Sorted cell	ENSG00000119411	BSPRY	4085	9.71404349620806e-27	5.38175874571673e-06	1.80498449815595e-21	0.99999460702517	1.12160879945353e-08	9:113351116	rs7873862	chr9.5		9	113351116	9:113351116	8.38549e-33	9:114134933	5.9285513217232e-12	5944	6545	0.999999997251125	0.999998506676018	112349696	114349427	ENSG00000119411.10	BSPRY	protein_coding	113349541	1	1575	1575	785392	0	0	8	112349696	114349427	1999731	228522
OA_McDonald_36411363_3	OArth (McDonald, Multi)	OTH	Th1_UT	Th1_UT	CD4	Sorted cell	ENSG00000119431	HDHD3	4049	2.18175164720304e-22	5.38175879674122e-06	4.05395329420028e-17	0.999994606631936	1.1609266612523e-08	9:113375733	rs3747816	chr9.5		9	113375733	9:113376991	1.13285e-31	9:114134933	5.9285513217232e-12	5884	6531	0.999999999998782	0.999998504211212	112377287	114375998	ENSG00000119431.9	HDHD3	protein_coding	113376986	-1	1253	-5	-757947	0	0	7	112377195	114376973	1999778	228523
OA_McDonald_36411363_3	OArth (McDonald, Multi)	OTH	Th1_UT	Th1_UT	CD4	Sorted cell	ENSG00000106948	AKNA	4048	1.79277961217191e-06	3.51861059726483e-06	0.333119872511664	0.653773687937129	0.0131011281609975	9:114134933	rs891720	chr9.5		9	114134933	9:114351888	1.756e-10	9:114134933	5.9285513217232e-12	5840	6693	0.930339807277795	0.999998374858703	113394516	115394062	ENSG00000106948.16	AKNA	protein_coding	114387982	-1	253049	36094	253049	3	0	3	113394516	115394241	1999725	228521
OA_McDonald_36411363_3	OArth (McDonald, Multi)	OTH	Th1_UT	Th1_UT	CD4	Sorted cell	ENSG00000157693	TMEM268	4568	3.8926366353578e-08	5.34090409027005e-06	0.00723298439879782	0.992403136201714	0.000358499569031857	9:114134933	rs891720	chr9.5		9	114134933	9:114606637	6.43913e-11	9:114134933	5.9285513217232e-12	6431	7227	0.985234221535105	0.999998392630116	113611420	115611157	ENSG00000157693.14	TMEM268	protein_coding	114611291	1	-476358	-4654	-476358	7	0	7	113611420	115611157	1999737	228524
OA_McDonald_36411363_3	OArth (McDonald, Multi)	OTH	Th1_UT	Th1_UT	CD4	Sorted cell	ENSG00000173598	NUDT4	3973	6.27128084090985e-12	0.00247989711112372	2.5225677976658e-09	0.99751688888764	3.21147239644258e-06	12:93391394	rs4761709	chr12.1		12	93391394	12:93391394	1.64509e-23	12:93742233	1.25333727037787e-08	5461	6525	0.992020894089732	0.978703699633733	92378531	94377738	ENSG00000173598.13	NUDT4	protein_coding	93377925	1	13469	13469	364308	0	0	8	92377928	94377738	1999810	228526
OA_McDonald_36411363_3	OArth (McDonald, Multi)	OTH	Th1_UT	Th1_UT	CD4	Sorted cell	ENSG00000198015	MRPL42	3847	8.20719070205906e-12	0.00247990288210045	3.30126284484429e-09	0.99751687121754	3.22259089072617e-06	12:93472330	rs7956882	chr12.1		12	93472330	12:93465779	2.87909e-24	12:93742233	1.25333727037787e-08	5373	6381	0.974271586856793	0.978709470429544	92468587	94465233	ENSG00000198015.12	MRPL42	protein_coding	93467514	1	4816	-1735	274719	0	0	6	92468459	94465233	1996774	228528
OA_McDonald_36411363_3	OArth (McDonald, Multi)	OTH	Th1_UT	Th1_UT	CD4	Sorted cell	ENSG00000120833	SOCS2	3899	7.06195710016614e-05	0.000835728957479527	0.0284064795435113	0.334897519399943	0.635789652528065	12:93776055	rs12823730	chr12.1		12	93776055	12:93775150	6.88746e-11	12:93742233	1.25333727037787e-08	5440	6502	0.915987686812577	0.978698723028918	92570036	94569680	ENSG00000120833.13	SOCS2	protein_coding	93572675	1	203380	202475	169558	3	3	3	92570036	94569680	1999644	228525
OA_McDonald_36411363_3	OArth (McDonald, Multi)	OTH	Th1_UT	Th1_UT	CD4	Sorted cell	ENSG00000182376	AC138028.1	5319	4.16253839198755e-26	0.0118511890118189	3.46097425830858e-24	0.985370582757229	0.00277822823094906	16:88743486	rs9933846	chr16.1		16	88743486	16:88742960	8.05429e-40	16:89723759	2.01031629529735e-08	7609	9658	0.986783219405818	0.9286503950578	87742770	89742763	ENSG00000182376.2	AC138028.1	lncRNA	88742767	1	719	193	980992	0	0	40	87742768	89742763	1999995	228537
OA_McDonald_36411363_3	OArth (McDonald, Multi)	OTH	Th1_UT	Th1_UT	CD4	Sorted cell	ENSG00000182376	AC138028.1	5319	4.16253839198755e-26	0.0118511890118189	3.46097425830858e-24	0.985370582757229	0.00277822823094906	16:88743486	rs9933846	chr16.2		16	88743486	16:88742960	8.05429e-40	16:89723759	2.01031629529735e-08	7609	9658	0.986783219405818	0.9286503950578	87742770	89742763	ENSG00000182376.2	AC138028.1	lncRNA	88742767	1	719	193	980992	0	0	40	87742768	89742763	1999995	228537
OA_McDonald_36411363_3	OArth (McDonald, Multi)	OTH	Th1_UT	Th1_UT	CD4	Sorted cell	ENSG00000176715	ACSF3	5324	1.95354463899257e-11	0.00812458149722736	2.38472470345233e-09	0.99178110036131	9.43157372009092e-05	16:89160671	rs78853072	chr16.2		16	89160671	16:89160671	2.72704e-21	16:89723759	2.01031629529735e-08	7429	9406	0.999999940934831	0.938718493044465	88091871	90087938	ENSG00000176715.15	ACSF3	protein_coding	89093852	1	66819	66819	629907	2	2	27	88089999	90087938	1997939	228534
OA_McDonald_36411363_3	OArth (McDonald, Multi)	OTH	Th1_UT	Th1_UT	CD4	Sorted cell	ENSG00000180422	LINC00304	5126	4.23378897345434e-08	0.00812475468720242	5.16812170302701e-06	0.991776239954771	9.37948984327377e-05	16:89160671	rs78853072	chr16.2		16	89160671	16:89160671	2.38994e-15	16:89723759	2.01031629529735e-08	7178	9027	0.999849976207435	0.938827311760999	88159770	90106346	ENSG00000180422.3	LINC00304	lncRNA	89159220	1	1451	1451	564539	0	0	25	88159588	90106440	1946852	228536
OA_McDonald_36411363_3	OArth (McDonald, Multi)	OTH	Th1_UT	Th1_UT	CD4	Sorted cell	ENSG00000197912	SPG7	4270	7.06029980709679e-07	0.00812543181418652	8.61710267829412e-05	0.991709575101781	7.81160272692877e-05	16:89380011	rs753852	chr16.2		16	89380011	16:89509363	1.94442e-13	16:89723759	2.01031629529735e-08	5890	7427	0.926821939184636	0.939163119265658	88491084	90106346	ENSG00000197912.14	SPG7	protein_coding	89508403	1	-128392	960	215356	4	0	13	88491084	90227647	1736563	228539
OA_McDonald_36411363_3	OArth (McDonald, Multi)	OTH	Th1_UT	Th1_UT	CD4	Sorted cell	ENSG00000178773	CPNE7	3983	3.92056585755308e-10	0.00812644308345885	4.78498986952359e-08	0.991819676581951	5.38320926359792e-05	16:89594830	rs141835168	chr16.2		16	89594830	16:89591845	8.90777e-20	16:89723759	2.01031629529735e-08	5517	6895	0.999999832667081	0.939237124108179	88575770	90106346	ENSG00000178773.14	CPNE7	protein_coding	89575758	1	19072	16087	148001	0	0	10	88575770	90227647	1651877	228535
OA_McDonald_36411363_3	OArth (McDonald, Multi)	OTH	Th1_UT	Th1_UT	CD4	Sorted cell	ENSG00000131165	CHMP1A	3819	3.55373449025522e-07	0.00807278845947545	4.33678329184829e-05	0.98514549426358	0.00673799407057608	16:89632344	rs420332	chr16.2		16	89632344	16:89635795	2.32417e-18	16:89723759	2.01031629529735e-08	5270	6555	0.953788637688446	0.939276138393158	88657867	90106346	ENSG00000131165.14	CHMP1A	protein_coding	89657708	-1	25364	21913	-66051	0	0	8	88657867	90227647	1569780	228533
OA_McDonald_36411363_3	OArth (McDonald, Multi)	OTH	Th1_UT	Th1_UT	CD4	Sorted cell	ENSG00000185324	CDK10	3768	1.53408038200026e-47	0.00812420336909488	1.87203159008904e-45	0.991392021350255	0.000483775280646064	16:89694304	rs2115400	chr16.2		16	89694304	16:89694244	5.80152e-79	16:89723759	2.01031629529735e-08	5197	6451	0.999999999999994	0.939293787419086	88680891	90106346	ENSG00000185324.21	CDK10	protein_coding	89686689	1	7615	7555	37070	1	1	5	88680891	90227647	1546756	228538
OA_McDonald_36411363_3	OArth (McDonald, Multi)	OTH	Th1_UT	Th1_UT	CD4	Sorted cell	ENSG00000198931	APRT	5415	1.9305126407168e-05	0.00820847654643884	0.0023266520647954	0.989284518770151	0.000161047492207481	16:89723759	rs4785590	chr16.1		16	89723759	16:88813384	2.05371e-24	16:89723759	2.01031629529735e-08	7724	9701	0.998975466604715	0.937613563514231	87812022	89811222	ENSG00000198931.10	APRT	protein_coding	88811928	-1	-911831	-1456	-911831	37	0	37	87812022	89811567	1999545	228540
OA_McDonald_36411363_3	OArth (McDonald, Multi)	OTH	Th1_UT	Th1_UT	CD4	Sorted cell	ENSG00000198931	APRT	5415	1.9305126407168e-05	0.00820847654643884	0.0023266520647954	0.989284518770151	0.000161047492207481	16:89723759	rs4785590	chr16.2		16	89723759	16:88813384	2.05371e-24	16:89723759	2.01031629529735e-08	7724	9701	0.998975466604715	0.937613563514231	87812022	89811222	ENSG00000198931.10	APRT	protein_coding	88811928	-1	-911831	-1456	-911831	37	0	37	87812022	89811567	1999545	228540
OA_McDonald_36411363_3	OArth (McDonald, Multi)	OTH	Th1_UT	Th1_UT	CD4	Sorted cell	ENSG00000259877	ZNF778-DT	4918	0.000135483816865757	0.0079834654667349	0.0165371756201922	0.974461263168303	0.000882611927904695	16:89723759	rs4785590	chr16.2		16	89723759	16:89185424	4.1245e-09	16:89723759	2.01031629529735e-08	6936	8680	0.96005414390742	0.938901320151462	88220119	90106346	ENSG00000259877.2	AC009113.1	lncRNA	89217653	-1	-506106	32229	-506106	23	1	23	88219719	90207399	1987680	228541
OA_McDonald_36411363_3	OArth (McDonald, Multi)	OTH	Th1_UT	Th1_UT	CD4	Sorted cell	ENSG00000268218	AC137932.3	4785	0.0014698884258376	0.006585797351208	0.179413409086854	0.80383979057779	0.00869111455831072	16:89723759	rs4785590	chr16.2		16	89723759	16:89301835	2.39507e-09	16:89723759	2.01031629529735e-08	6764	8398	0.959978693553895	0.938939986778597	88268197	90106346	ENSG00000268218.1	AC137932.3	lncRNA	89268104	1	455655	33731	455655	20	1	20	88268197	90227647	1959450	228542
OA_McDonald_36411363_3	OArth (McDonald, Multi)	OTH	Th1_UT	Th1_UT	CD4	Sorted cell	ENSG00000105397	TYK2	3537	0.000971212311925129	0.0106101183134069	0.0826342062026855	0.902740607093485	0.00304385607849684	19:10689074	rs2742313	chr19.1		19	10689074	19:10351837	3.76993e-11	19:10689074	3.2334529369479e-08	5494	6033	0.921712463077628	0.996481946231804	9381465	11373093	ENSG00000105397.13	TYK2	protein_coding	10380572	-1	-308502	28735	-308502	12	0	12	9381465	11380027	1998562	228547
OA_McDonald_36411363_3	OArth (McDonald, Multi)	OTH	Th1_UT	Th1_UT	CD4	Sorted cell	ENSG00000161888	SPC24	3337	0.00256015859963183	0.00886359422299181	0.216655838924403	0.750046282320441	0.0218741259325319	19:10689074	rs2742313	chr19.1		19	10689074	19:11146342	1.43702e-10	19:10689074	3.2334529369479e-08	5002	5883	0.956307987482232	0.996421224336928	10156335	12153414	ENSG00000161888.11	SPC24	protein_coding	11155782	-1	466708	9440	466708	13	0	13	10156335	12153414	1997079	228548
OA_McDonald_36411363_3	OArth (McDonald, Multi)	OTH	Th1_mem_Sch	Th1_mem_Sch	CD4	Sorted cell	ENSG00000143387	CTSK	2224	4.08203651102485e-09	0.000197891672642332	2.06230887762804e-05	0.999779768746985	1.71240956112201e-06	1:150510879	rs3737240	chr1.2		1	150510879	1:150707639	2.38722e-10	1:150510879	1.39025465869838e-09	3026	3393	0.958595448773833	0.971342554845559	149883340	151808852	ENSG00000143387	ENSG00000143387	protein_coding	150808260	-1	297381	100621	297381	16	2	16	149838041	151808852	1970811	225221
OA_McDonald_36411363_3	OArth (McDonald, Multi)	OTH	Th1_mem_Sch	Th1_mem_Sch	CD4	Sorted cell	ENSG00000117592	PRDX6	1948	6.35386542609303e-10	0.000294780431724131	2.15471408243516e-06	0.999655239911209	4.78243075992326e-05	1:173502751	rs9425411	chr1.3		1	173502751	1:173502751	1.61732e-13	1:174338731	1.9731752900754e-09	3351	3291	0.999996361147565	0.977040215254826	172478022	174471545	ENSG00000117592	ENSG00000117592	protein_coding	173477335	1	25416	25416	861396	1	1	16	172478022	174475414	1997392	225222
OA_McDonald_36411363_3	OArth (McDonald, Multi)	OTH	Th1_mem_Sch	Th1_mem_Sch	CD4	Sorted cell	ENSG00000162994	CLHC1	4398	4.35098906687063e-11	0.0116198964705159	3.70084300895666e-09	0.988359431804212	2.06679809210033e-05	2:55232237	rs17046778	chr2.1		2	55232237	2:55232237	4.29321e-15	2:55888333	5.43308747417625e-09	5228	7281	0.99449663984349	0.996943434409729	54232884	56232292	ENSG00000162994	ENSG00000162994	protein_coding	55232293	-1	56	56	-656040	0	0	9	54232884	56232292	1999408	225245
OA_McDonald_36411363_3	OArth (McDonald, Multi)	OTH	Th1_mem_Sch	Th1_mem_Sch	CD4	Sorted cell	ENSG00000085760	MTIF2	4391	0.00751401715615859	0.00381417919022174	0.639216375119603	0.32442161581114	0.0250338127228768	2:55888333	rs1897112	chr2.1		2	55888333	2:55276331	2.81877e-10	2:55888333	5.43308747417625e-09	5219	7302	0.925471254043336	0.997053810856377	54269620	56268903	ENSG00000085760	ENSG00000085760	protein_coding	55269231	-1	-619102	-7100	-619102	6	0	6	54269620	56268903	1999283	225246
OA_McDonald_36411363_3	OArth (McDonald, Multi)	OTH	Th1_mem_Sch	Th1_mem_Sch	CD4	Sorted cell	ENSG00000035141	FAM136A	4378	1.22497522954133e-09	9.94760218622285e-06	0.00012312565074305	0.999861016367772	5.90915432336625e-06	2:70488656	rs7561547	chr2.2		2	70488656	2:70311397	6.03179e-12	2:70488656	1.01808980653971e-11	5201	6806	0.999934991098723	0.999771488292737	69302399	71301720	ENSG00000035141	ENSG00000035141	protein_coding	70302067	-1	-186589	-9330	-186589	1	0	1	69302399	71301720	1999321	225248
OA_McDonald_36411363_3	OArth (McDonald, Multi)	OTH	Th1_mem_Sch	Th1_mem_Sch	CD4	Sorted cell	ENSG00000179818	PCBP1-AS1	4181	1.50253327547695e-06	8.38949684659586e-06	0.151023803666279	0.843240238395283	0.00572606590831529	2:70488656	rs7561547	chr2.2		2	70488656	2:70010340	5.59341e-09	2:70488656	1.01808980653971e-11	4979	6619	0.950714559514676	0.999771456315899	69103313	71103201	ENSG00000179818	ENSG00000179818	lncRNA	70102909	-1	-385747	92569	-385747	8	2	8	69103313	71103201	1999888	225247
OA_McDonald_36411363_3	OArth (McDonald, Multi)	OTH	Th1_mem_Sch	Th1_mem_Sch	CD4	Sorted cell	ENSG00000145214	DGKQ	3972	3.94082452960606e-24	0.00589368681973031	6.64651688538941e-22	0.994017410906762	8.89022735112429e-05	4:973551	rs113075206	chr4.1		4	973551	4:973551	2.17904e-19	4:1763447	6.15466838159535e-09	5006	6697	0.999999999999998	0.99844012383951	10642	1986530	ENSG00000145214	ENSG00000145214	protein_coding	973569	-1	18	18	-789878	0	0	23	10642	1986530	1975888	225254
OA_McDonald_36411363_3	OArth (McDonald, Multi)	OTH	Th1_mem_Sch	Th1_mem_Sch	CD4	Sorted cell	ENSG00000196810	CTBP1-DT	4199	3.24961237590938e-10	0.00589431433811885	5.48057261086922e-08	0.994094472178437	1.11583527580664e-05	4:1250089	rs2878539	chr4.1		4	1250089	4:1250089	4.32372e-13	4:1763447	6.15466838159535e-09	5185	6903	0.974483484770847	0.998330600707287	250179	2249015	ENSG00000196810	ENSG00000196810	lncRNA	1249221	1	868	868	514226	0	0	11	250179	2249015	1998836	225255
OA_McDonald_36411363_3	OArth (McDonald, Multi)	OTH	Th1_mem_Sch	Th1_mem_Sch	CD4	Sorted cell	ENSG00000090316	MAEA	4242	1.88496845436038e-05	0.00587463686779859	0.00317905899445149	0.990775809196135	0.000151645257071925	4:1763447	rs12509303	chr4.1		4	1763447	4:1336545	1.29311e-09	4:1763447	6.15466838159535e-09	5233	6926	0.999580026459647	0.998335365532639	304291	2289600	ENSG00000090316	ENSG00000090316	protein_coding	1289891	1	473556	46654	473556	10	0	10	293257	2289600	1996343	225256
OA_McDonald_36411363_3	OArth (McDonald, Multi)	OTH	Th1_mem_Sch	Th1_mem_Sch	CD4	Sorted cell	ENSG00000244459	RP11-1398P2.1	4501	0.000309986393786702	0.00555710918342603	0.0522829151115889	0.937263796772443	0.00458619253875533	4:1763447	rs12509303	chr4.1		4	1763447	4:1604711	1.55806e-07	4:1763447	6.15466838159535e-09	5394	7282	0.939422904605518	0.998274478251514	580563	2580136	ENSG00000244459	ENSG00000244459	lncRNA	1580267	-1	-183180	-24444	-183180	5	0	5	580563	2580136	1999573	225257
OA_McDonald_36411363_3	OArth (McDonald, Multi)	OTH	Th1_mem_Sch	Th1_mem_Sch	CD4	Sorted cell	ENSG00000164039	BDH2	3201	2.35389314425001e-21	1.24610178053892e-09	1.88900551950906e-12	0.999999998750191	1.81504102381685e-12	4:103163996	rs2720468	chr4.2		4	103163996	4:103179830	2.42355e-15	4:102276925	6.21099580347904e-16	4355	5066	0.999341009166763	0.999999999345032	102101146	104099611	ENSG00000164039	ENSG00000164039	protein_coding	103099834	-1	-64162	-79996	822909	0	0	16	102100191	104099611	1999420	225258
OA_McDonald_36411363_3	OArth (McDonald, Multi)	OTH	Th1_mem_Sch	Th1_mem_Sch	CD4	Sorted cell	ENSG00000164039	BDH2	3201	2.35389314425001e-21	1.24610178053892e-09	1.88900551950906e-12	0.999999998750191	1.81504102381685e-12	4:103163996	rs2720468	chr4.3		4	103163996	4:103179830	2.42355e-15	4:102276925	6.21099580347904e-16	4355	5066	0.999341009166763	0.999999999345032	102101146	104099611	ENSG00000164039	ENSG00000164039	protein_coding	103099834	-1	-64162	-79996	822909	0	0	16	102100191	104099611	1999420	225258
OA_McDonald_36411363_3	OArth (McDonald, Multi)	OTH	Th1_mem_Sch	Th1_mem_Sch	CD4	Sorted cell	ENSG00000164039	BDH2	3201	2.35389314425001e-21	1.24610178053892e-09	1.88900551950906e-12	0.999999998750191	1.81504102381685e-12	4:103163996	rs2720468	chr4.4		4	103163996	4:103179830	2.42355e-15	4:102276925	6.21099580347904e-16	4355	5066	0.999341009166763	0.999999999345032	102101146	104099611	ENSG00000164039	ENSG00000164039	protein_coding	103099834	-1	-64162	-79996	822909	0	0	16	102100191	104099611	1999420	225258
OA_McDonald_36411363_3	OArth (McDonald, Multi)	OTH	Th1_mem_Sch	Th1_mem_Sch	CD4	Sorted cell	ENSG00000164039	BDH2	3201	2.35389314425001e-21	1.24610178053892e-09	1.88900551950906e-12	0.999999998750191	1.81504102381685e-12	4:103163996	rs2720468	chr4.5		4	103163996	4:103179830	2.42355e-15	4:102276925	6.21099580347904e-16	4355	5066	0.999341009166763	0.999999999345032	102101146	104099611	ENSG00000164039	ENSG00000164039	protein_coding	103099834	-1	-64162	-79996	822909	0	0	16	102100191	104099611	1999420	225258
OA_McDonald_36411363_3	OArth (McDonald, Multi)	OTH	Th1_mem_Sch	Th1_mem_Sch	CD4	Sorted cell	ENSG00000177335	LY6S-AS1	4954	1.53103261554083e-09	9.45727611398295e-06	0.000161859313231744	0.999814214939389	1.44669402337587e-05	8:142906551	rs68144760	chr8.1		8	142906551	8:143046435	5.55152e-10	8:142906551	8.29638731487268e-12	6034	8011	0.924213720182472	0.996054380801707	142039573	144038163	ENSG00000177335	ENSG00000177335	lncRNA	143039328	1	-132777	7107	-132777	2	0	2	142039573	144038503	1998930	225267
OA_McDonald_36411363_3	OArth (McDonald, Multi)	OTH	Th1_mem_Sch	Th1_mem_Sch	CD4	Sorted cell	ENSG00000181097	LINC02878	3942	1.70462830054473e-09	9.45714588478092e-06	0.000180211641059696	0.999800217218802	1.01122896246589e-05	8:142906551	rs68144760	chr8.1		8	142906551	8:143686927	1.46015e-10	8:142906551	8.29638731487268e-12	4702	6648	0.996205639140155	0.996063249778759	142696161	144695620	ENSG00000181097	ENSG00000181097	lncRNA	143696154	1	-789603	-9227	-789603	32	0	32	142696161	144696060	1999899	225272
OA_McDonald_36411363_3	OArth (McDonald, Multi)	OTH	Th1_mem_Sch	Th1_mem_Sch	CD4	Sorted cell	ENSG00000181790	ADGRB1	5532	2.65614242370392e-06	6.67471766483719e-06	0.280804933708177	0.705617875884521	0.0135678595472126	8:142906551	rs68144760	chr8.1		8	142906551	8:142462947	7.54322e-08	8:142906551	8.29638731487268e-12	6798	8706	0.947325903040433	0.996053750932455	141449564	143448771	ENSG00000181790	ENSG00000181790	protein_coding	142449649	1	456902	13298	456902	12	0	12	141449564	143448771	1999207	225266
OA_McDonald_36411363_3	OArth (McDonald, Multi)	OTH	Th1_mem_Sch	Th1_mem_Sch	CD4	Sorted cell	ENSG00000204839	MROH6	4204	1.39714117710261e-10	9.45879358398058e-06	1.47704403748619e-05	0.999974437569356	1.3330569715348e-06	8:142906551	rs68144760	chr8.1		8	142906551	8:143574017	2.74821e-11	8:142906551	8.29638731487268e-12	5005	6929	0.999997984620168	0.996063225964919	142574005	144569280	ENSG00000204839	ENSG00000204839	protein_coding	143572772	-1	666221	-1245	666221	22	1	22	142573846	144569280	1995434	225270
OA_McDonald_36411363_3	OArth (McDonald, Multi)	OTH	Th1_mem_Sch	Th1_mem_Sch	CD4	Sorted cell	ENSG00000014164	ZC3H3	4260	9.21301955806957e-14	9.45894559155339e-06	9.7399145236594e-09	0.999990513008377	1.83060236406771e-08	8:143541565	rs2242092	chr8.1		8	143541565	8:143541565	1.87143e-13	8:142906551	8.29638731487268e-12	5063	7030	0.985523478245162	0.99606318703938	142542098	144538835	ENSG00000014164	ENSG00000014164	protein_coding	143541447	-1	-118	-118	634896	0	0	17	142542098	144538835	1996737	225268
OA_McDonald_36411363_3	OArth (McDonald, Multi)	OTH	Th1_mem_Sch	Th1_mem_Sch	CD4	Sorted cell	ENSG00000254859	RP11-661A12.5	4248	3.70622372671158e-22	9.45894569533924e-06	3.91818361535331e-17	0.999990523334259	1.77200440669436e-08	8:143541565	rs2242092	chr8.1		8	143541565	8:143547232	1.51956e-17	8:142906551	8.29638731487268e-12	5049	7006	0.999999824453761	0.996063200743215	142549950	144538835	ENSG00000254859	ENSG00000254859	lncRNA	143553609	-1	12044	6377	647058	1	0	19	142549950	144545827	1995877	225269
OA_McDonald_36411363_3	OArth (McDonald, Multi)	OTH	Th1_mem_Sch	Th1_mem_Sch	CD4	Sorted cell	ENSG00000147813	NAPRT	4185	7.65705712592252e-21	9.45894573804929e-06	8.09496617116997e-16	0.999990525116731	1.59375314681581e-08	8:143602045	rs10093709	chr8.1		8	143602045	8:143602045	1.16079e-17	8:142906551	8.29638731487268e-12	4981	6905	1	0.996063241233285	142578671	144577063	ENSG00000147813	ENSG00000147813	protein_coding	143578330	-1	-23715	-23715	671779	2	2	24	142578671	144577063	1998392	225271
OA_McDonald_36411363_3	OArth (McDonald, Multi)	OTH	Th1_mem_Sch	Th1_mem_Sch	CD4	Sorted cell	ENSG00000119411	BSPRY	4304	1.77618010939941e-06	3.4909289772001e-06	0.330035687038984	0.648614018404761	0.0213450274471679	9:114134933	rs891720	chr9.5		9	114134933	9:113351116	1.14573e-07	9:114134933	5.9285513217232e-12	5389	6546	0.94426193450499	0.999999584532068	112349696	114349427	ENSG00000119411	ENSG00000119411	protein_coding	113349541	1	785392	1575	785392	8	0	8	112349696	114349427	1999731	225273
OA_McDonald_36411363_3	OArth (McDonald, Multi)	OTH	Th1_mem_Sch	Th1_mem_Sch	CD4	Sorted cell	ENSG00000254614	CAPN1-AS1	2758	6.94148337243395e-14	0.0470283247003012	1.40646768823976e-12	0.95287710775064	9.45675475830744e-05	11:65180806	rs3953797	chr11.3		11	65180806	11:65180806	1.87805e-15	11:65799248	4.48544324636185e-08	3198	4152	0.999999999999922	0.996460815316775	64182431	66181650	ENSG00000254614	ENSG00000254614	lncRNA	65180884	-1	78	78	-618364	0	0	41	64182430	66181650	1999220	225224
OA_McDonald_36411363_3	OArth (McDonald, Multi)	OTH	Th1_mem_Sch	Th1_mem_Sch	CD4	Sorted cell	ENSG00000172638	EFEMP2	2539	0.0023292730945338	0.0446157285982523	0.0471739908291004	0.903582869129041	0.00229813834907276	11:65796032	rs496388	chr11.3		11	65796032	11:65869802	8.46097e-08	11:65799248	4.48544324636185e-08	3022	3728	0.95510031810691	0.996758857377328	64873878	66873185	ENSG00000172638	ENSG00000172638	protein_coding	65872800	-1	76768	2998	73552	3	0	3	64873878	66873185	1999307	225227
OA_McDonald_36411363_3	OArth (McDonald, Multi)	OTH	Th1_mem_Sch	Th1_mem_Sch	CD4	Sorted cell	ENSG00000133895	MEN1	2704	0.0208580590472548	0.0259130921975088	0.417828784008108	0.519058560248369	0.0163415044987592	11:65799248	rs557675	chr11.3		11	65799248	11:64794436	8.83213e-08	11:65799248	4.48544324636185e-08	3094	4220	0.955154935514971	0.996283804574544	63811397	65811288	ENSG00000133895	ENSG00000133895	protein_coding	64810551	-1	-988697	16115	-988697	68	1	68	63811397	65811288	1999891	225223
OA_McDonald_36411363_3	OArth (McDonald, Multi)	OTH	Th1_mem_Sch	Th1_mem_Sch	CD4	Sorted cell	ENSG00000172803	SNX32	2596	0.0322087848350338	0.0129413326818929	0.652338192124284	0.262025331777827	0.040486358580962	11:65799248	rs557675	chr11.3		11	65799248	11:65834089	1.94932e-07	11:65799248	4.48544324636185e-08	3072	3776	0.959130644059617	0.996944268282082	64834461	66833621	ENSG00000172803	ENSG00000172803	protein_coding	65833963	1	-34715	126	-34715	0	0	0	64834461	66833621	1999160	225226
OA_McDonald_36411363_3	OArth (McDonald, Multi)	OTH	Th1_mem_Sch	Th1_mem_Sch	CD4	Sorted cell	ENSG00000255320	RP11-755F10.1	2270	6.20808354849624e-05	0.04595021723683	0.00128651015326832	0.952232074712139	0.000469117062277997	11:65799248	rs557675	chr11.3		11	65799248	11:66277873	1.2115e-09	11:65799248	4.48544324636185e-08	2704	3629	0.99782646174747	0.995641076275393	65257635	67254459	ENSG00000255320	ENSG00000255320	lncRNA	66258438	-1	459190	-19435	459190	21	5	21	65257635	67254459	1996824	225230
OA_McDonald_36411363_3	OArth (McDonald, Multi)	OTH	Th1_mem_Sch	Th1_mem_Sch	CD4	Sorted cell	ENSG00000289339		2736	0.019474706897241	0.026799200429744	0.394600926332438	0.542979182883257	0.0161459834573202	11:65799248	rs557675	chr11.3		11	65799248	11:65569780	9.34542e-08	11:65799248	4.48544324636185e-08	3228	3942	0.952415069427786	0.996691881096445	64581872	66575220	ENSG00000289339	ENSG00000289339	lncRNA	65575964	-1	-223284	6184	-223284	15	3	15	64581872	66575220	1993348	225225
OA_McDonald_36411363_3	OArth (McDonald, Multi)	OTH	Th1_mem_Sch	Th1_mem_Sch	CD4	Sorted cell	ENSG00000172543	CTSW	2543	2.67739462027369e-31	0.0470491426962545	5.42244925321588e-30	0.952872410886055	7.84464176938435e-05	11:65876556	rs583887	chr11.3		11	65876556	11:65876556	1.31248e-22	11:65799248	4.48544324636185e-08	3028	3743	1	0.99675234969003	64880577	66879717	ENSG00000172543	ENSG00000172543	protein_coding	65879837	1	-3281	-3281	-80589	0	0	4	64880577	66879717	1999140	225228
OA_McDonald_36411363_3	OArth (McDonald, Multi)	OTH	Th1_mem_Sch	Th1_mem_Sch	CD4	Sorted cell	ENSG00000175376	EIF1AD	2493	1.2395931440195e-08	0.0425920701102212	2.51039253062292e-07	0.862373711054288	0.0950339554003075	11:65995596	rs7105628	chr11.3		11	65995596	11:66009114	6.08915e-13	11:65799248	4.48544324636185e-08	2925	3779	0.974318102544071	0.996676045990126	65002259	67000288	ENSG00000175376	ENSG00000175376	protein_coding	66002157	-1	6561	-6957	202909	0	1	12	65002259	67000942	1998683	225229
OA_McDonald_36411363_3	OArth (McDonald, Multi)	OTH	Th1_mem_Sch	Th1_mem_Sch	CD4	Sorted cell	ENSG00000174080	CTSF	2296	1.42527686467606e-07	0.0392287601928034	3.49026989168108e-06	0.960647926495773	0.000119680513846927	11:66575140	rs537448	chr11.3		11	66575140	11:66572568	2.15326e-12	11:65799248	4.48544324636185e-08	2738	3697	0.999353735716997	0.972549443297556	65569012	67568765	ENSG00000174080	ENSG00000174080	protein_coding	66568606	-1	-6534	-3962	769358	0	0	49	65569012	67568765	1999753	225231
OA_McDonald_36411363_3	OArth (McDonald, Multi)	OTH	Th1_mem_Sch	Th1_mem_Sch	CD4	Sorted cell	ENSG00000198015	MRPL42	4207	2.69621416453774e-05	0.00239936313402925	0.0110789828877948	0.98591841768261	0.000576274153919794	12:93742233	rs7953280	chr12.1		12	93742233	12:93464567	3.33312e-08	12:93742233	1.25333727037787e-08	5018	6382	0.988684922126214	0.999782376319196	92468587	94467501	ENSG00000198015	ENSG00000198015	protein_coding	93467514	1	274719	-2947	274719	6	0	6	92468304	94467501	1999197	225232
OA_McDonald_36411363_3	OArth (McDonald, Multi)	OTH	Th1_mem_Sch	Th1_mem_Sch	CD4	Sorted cell	ENSG00000150967	ABCB9	2863	1.77085814598302e-06	0.000376673506589936	0.00364875457492451	0.775674182787209	0.220298618273131	12:122973072	rs7296418	chr12.4		12	122973072	12:123060331	6.36173e-09	12:123244192	1.9731752900754e-09	4022	4411	0.99802470941595	0.999918005538947	121982122	123981448	ENSG00000150967	ENSG00000150967	protein_coding	122966463	-1	-6609	-93868	-277729	0	3	7	121982122	123981555	1999433	225234
OA_McDonald_36411363_3	OArth (McDonald, Multi)	OTH	Th1_mem_Sch	Th1_mem_Sch	CD4	Sorted cell	ENSG00000130921	MTRFR	2867	6.8426563061079e-07	0.000280480746064049	0.00140970928790577	0.576997758423111	0.421311367277289	12:123226288	rs1626703	chr12.4		12	123226288	12:123220051	1.55586e-08	12:123244192	1.9731752900754e-09	4021	4411	0.974913009444721	0.999910481833817	122235510	124232351	ENSG00000130921	ENSG00000130921	protein_coding	123233436	1	-7148	-13385	10756	1	1	0	122235510	124232351	1996841	225235
OA_McDonald_36411363_3	OArth (McDonald, Multi)	OTH	Th1_mem_Sch	Th1_mem_Sch	CD4	Sorted cell	ENSG00000179195	ZNF664	3928	6.42227470310478e-06	0.000482593099214759	0.0131196279637748	0.985855530919848	0.000535825742460184	12:123244192	rs12818067	chr12.4		12	123244192	12:124006982	4.55403e-08	12:123244192	1.9731752900754e-09	5212	6168	0.956766922272392	0.999919392417821	122972086	124971502	ENSG00000179195	ENSG00000179195	protein_coding	123973215	1	-729023	33767	-729023	29	1	29	122972086	124971502	1999416	225236
OA_McDonald_36411363_3	OArth (McDonald, Multi)	OTH	Th1_mem_Sch	Th1_mem_Sch	CD4	Sorted cell	ENSG00000185324	CDK10	3997	6.02939072642321e-14	0.00771418063584903	7.75301176949531e-12	0.991942545787214	0.000343273569123643	16:89688036	rs12924138	chr16.2		16	89688036	16:89688036	9.02993e-15	16:89723759	2.01031629529735e-08	4949	6438	0.999999999983577	0.9896236867722	88682328	90122059	ENSG00000185324	ENSG00000185324	protein_coding	89686689	1	1347	1347	37070	1	1	5	88682328	90122059	1439731	225240
OA_McDonald_36411363_3	OArth (McDonald, Multi)	OTH	Th1_mem_Sch	Th1_mem_Sch	CD4	Sorted cell	ENSG00000075399	VPS9D1	3851	4.31378986879571e-05	0.00700482505243937	0.00553834362693269	0.899151662217246	0.0882620312046939	16:89735903	rs6500438	chr16.2		16	89735903	16:89719412	7.30573e-10	16:89723759	2.01031629529735e-08	4794	6231	0.918389559843629	0.98963458678882	88720980	90122059	ENSG00000075399	ENSG00000075399	protein_coding	89720898	-1	-15005	1486	-2861	1	0	1	88720980	90122059	1401079	225241
OA_McDonald_36411363_3	OArth (McDonald, Multi)	OTH	Th1_mem_Sch	Th1_mem_Sch	CD4	Sorted cell	ENSG00000129347	KRI1	3835	3.15266308810587e-07	0.011582409601622	2.69019468423818e-05	0.988336923419585	5.34497656424261e-05	19:10553956	rs3087689	chr19.1		19	10553956	19:10553956	2.02721e-12	19:10689074	3.2334529369479e-08	4675	6062	0.999962111138566	0.998886090696376	9567859	11565537	ENSG00000129347	ENSG00000129347	protein_coding	10566010	-1	12054	12054	-123064	0	0	5	9567216	11566017	1998801	225244
OA_McDonald_36411363_3	OArth (McDonald, Multi)	OTH	Th1_mem_Sch	Th1_mem_Sch	CD4	Sorted cell	ENSG00000080573	COL5A3	4062	0.000154100016855145	0.0114940156463516	0.0130678728269714	0.974705646052455	0.000578365457366104	19:10689074	rs2742313	chr19.1		19	10689074	19:10006959	5.42481e-09	19:10689074	3.2334529369479e-08	5097	6101	0.998536050025088	0.999123808954347	9011587	11010261	ENSG00000080573	ENSG00000080573	protein_coding	10010504	-1	-678570	3545	-678570	36	0	36	9010599	11010261	1999662	225243
OA_McDonald_36411363_3	OArth (McDonald, Multi)	OTH	Th2_UT	Th2_UT	CD4	Sorted cell	ENSG00000143387	CTSK	1939	2.80912613949058e-07	0.00019691874989965	0.00142416354870698	0.998333525778883	4.51110098959071e-05	1:150510879	rs3737240	chr1.2		1	150510879	1:150765721	8.04066e-10	1:150510879	1.39025465869838e-09	2970	3400	0.96606327552998	0.97472918770116	149883340	151808252	ENSG00000143387.12	CTSK	protein_coding	150808260	-1	297381	42539	297381	16	1	16	149808590	151808252	1999662	242421
OA_McDonald_36411363_3	OArth (McDonald, Multi)	OTH	Th2_UT	Th2_UT	CD4	Sorted cell	ENSG00000143418	CERS2	2238	1.10693682432448e-08	0.000197230749410731	5.61088942939053e-05	0.999731754990345	1.48942965839865e-05	1:150510879	rs3737240	chr1.2		1	150510879	1:150917930	2.28918e-13	1:150510879	1.39025465869838e-09	3280	3776	0.954313699169332	0.974752163398251	149978479	151974949	ENSG00000143418.19	CERS2	protein_coding	150974835	-1	463956	56905	463956	22	3	22	149975203	151974949	1999746	242422
OA_McDonald_36411363_3	OArth (McDonald, Multi)	OTH	Th2_UT	Th2_UT	CD4	Sorted cell	ENSG00000179818	PCBP1-AS1	4023	1.33281501232258e-16	9.94892602289013e-06	1.33964368990878e-11	0.999989934206502	1.16854080489408e-07	2:70034779	rs74996625	chr2.2		2	70034779	2:70027119	2.85696e-27	2:70488656	1.01808980653971e-11	5682	6618	0.956852866234387	0.999767132202804	69103313	71103201	ENSG00000179818.13	PCBP1-AS1	lncRNA	70102909	-1	68130	75790	-385747	2	2	8	69103313	71103201	1999888	242431
OA_McDonald_36411363_3	OArth (McDonald, Multi)	OTH	Th2_UT	Th2_UT	CD4	Sorted cell	ENSG00000035141	FAM136A	4051	3.51019348929684e-09	9.94529299582526e-06	0.000352817788979771	0.999624723942123	1.25094657096009e-05	2:70488656	rs7561547	chr2.2		2	70488656	2:70267049	1.56947e-11	2:70488656	1.01808980653971e-11	5671	6803	0.985333703655379	0.999767326643778	69302762	71301720	ENSG00000035141.7	FAM136A	protein_coding	70302067	-1	-186589	35018	-186589	1	2	1	69302762	71301720	1998958	242424
OA_McDonald_36411363_3	OArth (McDonald, Multi)	OTH	Th2_UT	Th2_UT	CD4	Sorted cell	ENSG00000075292	ZNF638	3960	1.46170729271831e-07	9.79746151498869e-06	0.0146919466009855	0.984763679324331	0.00053443044243938	2:70488656	rs7561547	chr2.2		2	70488656	2:71307338	9.57815e-11	2:70488656	1.01808980653971e-11	5468	7495	0.944244005469942	0.999767868430203	70277794	72276244	ENSG00000075292.18	ZNF638	protein_coding	71331782	1	-843126	-24444	-843126	19	0	19	70277115	72276497	1999382	242425
OA_McDonald_36411363_3	OArth (McDonald, Multi)	OTH	Th2_UT	Th2_UT	CD4	Sorted cell	ENSG00000115998	C2orf42	4009	2.71414352241419e-11	9.94889850197851e-06	2.72804934151123e-06	0.999987133054441	1.89970573936743e-07	2:70488656	rs7561547	chr2.2		2	70488656	2:70190907	1.62125e-15	2:70488656	1.01808980653971e-11	5634	6775	0.974692807400041	0.999767215291228	69248822	71247784	ENSG00000115998.7	C2orf42	protein_coding	70191019	-1	-297637	112	-297637	6	0	6	69248822	71248397	1999575	242426
OA_McDonald_36411363_3	OArth (McDonald, Multi)	OTH	Th2_UT	Th2_UT	CD4	Sorted cell	ENSG00000116005	PCYOX1	4016	3.88547698658654e-06	5.90189481421493e-06	0.39053841263573	0.593180759720906	0.0162710402715621	2:70488656	rs7561547	chr2.2		2	70488656	2:70200456	5.36272e-08	2:70488656	1.01808980653971e-11	5638	6776	0.91361351264861	0.999767212305731	69273327	71257360	ENSG00000116005.11	PCYOX1	protein_coding	70258137	1	230519	-57681	230519	4	1	4	69259284	71257360	1998076	242427
OA_McDonald_36411363_3	OArth (McDonald, Multi)	OTH	Th2_UT	Th2_UT	CD4	Sorted cell	ENSG00000124357	NAGK	4047	5.2823993621328e-09	9.94348751599079e-06	0.000530945799505428	0.999442183056923	1.69223736564139e-05	2:70488656	rs7561547	chr2.2		2	70488656	2:71090845	3.84449e-12	2:70488656	1.01808980653971e-11	5628	7480	0.951997915385443	0.999767858517351	70065520	72062772	ENSG00000124357.12	NAGK	protein_coding	71068648	1	-579992	22197	-579992	14	0	14	70064707	72062772	1998065	242428
OA_McDonald_36411363_3	OArth (McDonald, Multi)	OTH	Th2_UT	Th2_UT	CD4	Sorted cell	ENSG00000124380	SNRNP27	4180	4.08273489373375e-10	9.94850247240151e-06	4.10365225601184e-05	0.999947229778069	1.78478862542764e-06	2:70488656	rs7561547	chr2.2		2	70488656	2:69918318	5.88704e-18	2:70488656	1.01808980653971e-11	5732	6747	0.997471201622734	0.999767144749837	68894010	70892771	ENSG00000124380.10	SNRNP27	protein_coding	69893956	1	594700	24362	594700	13	1	13	68894010	70892771	1998761	242429
OA_McDonald_36411363_3	OArth (McDonald, Multi)	OTH	Th2_UT	Th2_UT	CD4	Sorted cell	ENSG00000143977	SNRPG	4056	7.98772806659188e-07	9.11425096635138e-06	0.0802865306469027	0.916087536627081	0.00361601970224297	2:70488656	rs7561547	chr2.2		2	70488656	2:70217304	3.04182e-14	2:70488656	1.01808980653971e-11	5676	6801	0.974540037156691	0.999767317959959	69294564	71293455	ENSG00000143977.13	SNRPG	protein_coding	70293740	-1	-194916	76436	-194916	3	2	3	69294564	71293455	1998891	242430
OA_McDonald_36411363_3	OArth (McDonald, Multi)	OTH	Th2_UT	Th2_UT	CD4	Sorted cell	ENSG00000196975	ANXA4	4308	2.20307941178159e-07	9.71777085227706e-06	0.0221436649108737	0.976753623993586	0.00109277301674722	2:70488656	rs7561547	chr2.2		2	70488656	2:69753042	1.00647e-11	2:70488656	1.01808980653971e-11	5811	6764	0.937299106166886	0.999767141468741	68645144	70643566	ENSG00000196975.15	ANXA4	protein_coding	69742134	1	746522	10908	746522	16	0	16	68644441	70644219	1999778	242432
OA_McDonald_36411363_3	OArth (McDonald, Multi)	OTH	Th2_UT	Th2_UT	CD4	Sorted cell	ENSG00000244617	ASPRV1	4169	1.62769859641316e-08	9.93224891586308e-06	0.00163603791469675	0.998313478969854	4.05345895470504e-05	2:70488656	rs7561547	chr2.2		2	70488656	2:70045140	1.43857e-09	2:70488656	1.01808980653971e-11	5714	6696	0.977315030969977	0.999767145778126	68964107	70958261	ENSG00000244617.2	ASPRV1	protein_coding	69961631	-1	-527025	-83509	-527025	11	0	11	68962790	70962227	1999437	242433
OA_McDonald_36411363_3	OArth (McDonald, Multi)	OTH	Th2_UT	Th2_UT	CD4	Sorted cell	ENSG00000281195	AC007878.1	3822	1.62306709881734e-07	9.7792053772096e-06	0.0163138070237357	0.982928103382886	0.000748148081291775	2:70488656	rs7561547	chr2.2		2	70488656	2:71435440	3.35614e-13	2:70488656	1.01808980653971e-11	5276	7296	0.943135646871277	0.999767772728553	70374349	72373727	ENSG00000281195.1	AC007878.1	lncRNA	71373938	1	-885282	61502	-885282	20	1	20	70374048	72373727	1999679	242434
OA_McDonald_36411363_3	OArth (McDonald, Multi)	OTH	Th2_UT	Th2_UT	CD4	Sorted cell	ENSG00000145214	DGKQ	3779	3.78926998826504e-85	0.00590527985427902	6.37828839462838e-83	0.994006005244594	8.87149011252582e-05	4:973551	rs113075206	chr4.1		4	973551	4:973551	4.72722e-108	4:1763447	6.15466838159535e-09	5665	6698	0.999999999999996	0.996472303849396	68894	1986530	ENSG00000145214.13	DGKQ	protein_coding	973569	-1	18	18	-789878	0	0	23	10354	1986530	1976176	242443
OA_McDonald_36411363_3	OArth (McDonald, Multi)	OTH	Th2_UT	Th2_UT	CD4	Sorted cell	ENSG00000127415	IDUA	3779	8.38501161682839e-12	0.00590142720296195	1.41140701111477e-09	0.993356200431412	0.000742370945834233	4:987144	rs10902762	chr4.1		4	987144	4:987144	1.30559e-21	4:1763447	6.15466838159535e-09	5665	6698	0.999999995331962	0.996472303849396	68894	1986530	ENSG00000127415.12	IDUA	protein_coding	987044	1	100	100	776403	0	0	22	10354	1986530	1976176	242442
OA_McDonald_36411363_3	OArth (McDonald, Multi)	OTH	Th2_UT	Th2_UT	CD4	Sorted cell	ENSG00000178222	RNF212	3822	3.73386265213955e-07	0.00590534960427823	6.28501643632837e-05	0.994016697532831	1.47293122627397e-05	4:1113690	rs62296477	chr4.1		4	1113690	4:1113690	8.89877e-12	4:1763447	6.15466838159535e-09	5784	6785	0.991181051106764	0.996447726661536	114388	2111039	ENSG00000178222.12	RNF212	protein_coding	1113564	-1	-126	-126	-649883	1	1	18	114127	2111039	1996912	242448
OA_McDonald_36411363_3	OArth (McDonald, Multi)	OTH	Th2_UT	Th2_UT	CD4	Sorted cell	ENSG00000196810	CTBP1-DT	4045	2.44431787169967e-21	0.00590587892099746	4.11429375648616e-19	0.994081843951934	1.22771270678103e-05	4:1269078	rs1250120	chr4.1		4	1269078	4:1269078	3.3803e-32	4:1763447	6.15466838159535e-09	5962	6904	0.999775728895193	0.996366621663218	249767	2249015	ENSG00000196810.4	CTBP1-AS2	lncRNA	1249221	1	19857	19857	514226	0	0	11	249767	2249065	1999298	242449
OA_McDonald_36411363_3	OArth (McDonald, Multi)	OTH	Th2_UT	Th2_UT	CD4	Sorted cell	ENSG00000090316	MAEA	4105	1.00980030229382e-11	0.00590586574623243	1.69970553435556e-09	0.994080948973208	1.31835707567793e-05	4:1323404	rs2141656	chr4.1		4	1323404	4:1330001	2.08301e-20	4:1763447	6.15466838159535e-09	6020	6936	0.999906804201944	0.996371540861111	304291	2289600	ENSG00000090316.15	MAEA	protein_coding	1289891	1	33513	40110	473556	0	0	10	290094	2289600	1999506	242441
OA_McDonald_36411363_3	OArth (McDonald, Multi)	OTH	Th2_UT	Th2_UT	CD4	Sorted cell	ENSG00000163945	UVSSA	4211	2.8332899559104e-11	0.00590577195866653	4.76908312625537e-09	0.994078153781821	1.60694620972984e-05	4:1406525	rs80346978	chr4.1		4	1406525	4:1369840	4.81269e-19	4:1763447	6.15466838159535e-09	6073	7061	0.99964533063779	0.996320011605742	347481	2346941	ENSG00000163945.16	UVSSA	protein_coding	1347208	1	59317	22632	416239	2	2	9	347481	2347186	1999705	242446
OA_McDonald_36411363_3	OArth (McDonald, Multi)	OTH	Th2_UT	Th2_UT	CD4	Sorted cell	ENSG00000244459	RP11-1398P2.1	4361	3.25204430507275e-07	0.00590429924064552	5.47415438771582e-05	0.993868205585416	0.000172428425629651	4:1606497	rs12501769	chr4.1		4	1606497	4:1605698	1.83151e-17	4:1763447	6.15466838159535e-09	6205	7283	0.999915082472071	0.996310594780438	580563	2580136	ENSG00000244459.2	AC147067.1	lncRNA	1580267	-1	-26230	-25431	-183180	0	0	5	580563	2580136	1999573	242450
OA_McDonald_36411363_3	OArth (McDonald, Multi)	OTH	Th2_UT	Th2_UT	CD4	Sorted cell	ENSG00000174137	FAM53A	4432	7.84321061652543e-08	0.00271585988076407	1.32034856135355e-05	0.456113323518905	0.541157534682612	4:1717567	rs2236786	chr4.1		4	1717567	4:1684252	1.4345e-13	4:1763447	6.15466838159535e-09	6261	7275	0.955438813311622	0.996325072627121	684999	2683358	ENSG00000174137.12	FAM53A	protein_coding	1684313	-1	-33254	61	-79134	1	0	3	684369	2683358	1998989	242447
OA_McDonald_36411363_3	OArth (McDonald, Multi)	OTH	Th2_UT	Th2_UT	CD4	Sorted cell	ENSG00000145217	SLC26A1	3786	0.000412379505918691	0.00547612776765229	0.06941382238412	0.921763897345068	0.00293377299724176	4:1763447	rs12509303	chr4.1		4	1763447	4:991939	4.31133e-10	4:1763447	6.15466838159535e-09	5681	6709	0.979755307352431	0.996471477147856	68894	1993258	ENSG00000145217.13	SLC26A1	protein_coding	993404	-1	-770043	1465	-770043	21	0	21	10354	1993440	1983086	242444
OA_McDonald_36411363_3	OArth (McDonald, Multi)	OTH	Th2_UT	Th2_UT	CD4	Sorted cell	ENSG00000159733	ZFYVE28	3595	5.09614459398611e-05	0.00586179319347504	0.00856459847002285	0.985134242233741	0.000388404656821645	4:1763447	rs12509303	chr4.1		4	1763447	4:2424555	4.23053e-11	4:1763447	6.15466838159535e-09	5271	6240	0.998130792707642	0.99831474205696	1418997	3418644	ENSG00000159733.13	ZFYVE28	protein_coding	2418645	-1	655198	-5910	655198	14	1	14	1418715	3418644	1999929	242445
OA_McDonald_36411363_3	OArth (McDonald, Multi)	OTH	Th2_UT	Th2_UT	CD4	Sorted cell	ENSG00000063978	RNF4	3647	1.35788859721311e-07	0.00591454776302027	2.28207792876714e-05	0.994003287778912	5.92078899197234e-05	4:2469165	rs2269488	chr4.1		4	2469165	4:2469165	4.61469e-18	4:1763447	6.15466838159535e-09	5259	6307	0.999990705951926	0.998318625810873	1477240	3462155	ENSG00000063978.15	RNF4	protein_coding	2469106	1	59	59	-705659	0	0	17	1462380	3462155	1999775	242440
OA_McDonald_36411363_3	OArth (McDonald, Multi)	OTH	Th2_UT	Th2_UT	CD4	Sorted cell	ENSG00000137216	TMEM63B	2955	7.95181400746079e-16	0.000904092138385997	8.78736817109647e-13	0.999091578888955	4.32897177702524e-06	6:44149255	rs9369457	chr6.1		6	44149255	6:44149255	1.89171e-23	6:44477709	2.49874085415775e-09	4511	5770	0.999997783787936	0.999808650337499	43127704	45126702	ENSG00000137216.18	TMEM63B	protein_coding	44127554	1	21701	21701	350155	0	0	12	43127657	45126702	1999045	242451
OA_McDonald_36411363_3	OArth (McDonald, Multi)	OTH	Th2_UT	Th2_UT	CD4	Sorted cell	ENSG00000105854	PON2	3315	7.04434792605714e-13	7.74389226675019e-09	9.09579939349497e-05	0.999906463456419	2.57080504845931e-06	7:96081816	rs2214162	chr7.2		7	96081816	7:95477117	5.09639e-12	7:96081816	7.62954729177585e-15	4720	5304	0.999984330942047	0.999997258383118	94437712	96434948	ENSG00000105854.12	PON2	protein_coding	95435028	-1	-646788	-42089	-646788	3	0	3	94435329	96434948	1999619	242452
OA_McDonald_36411363_3	OArth (McDonald, Multi)	OTH	Th2_UT	Th2_UT	CD4	Sorted cell	ENSG00000119431	HDHD3	4049	8.19035958886003e-29	5.38175881136045e-06	1.52186594099791e-23	0.999994609353812	8.88737353333655e-09	9:113377004	rs3750523	chr9.5		9	113377004	9:113377004	9.25958e-38	9:114134933	5.9285513217232e-12	5884	6531	1	0.999998504211212	112377287	114375998	ENSG00000119431.9	HDHD3	protein_coding	113376986	-1	-18	-18	-757947	0	0	7	112377195	114376973	1999778	242456
OA_McDonald_36411363_3	OArth (McDonald, Multi)	OTH	Th2_UT	Th2_UT	CD4	Sorted cell	ENSG00000119411	BSPRY	4085	2.92650724399746e-07	5.06971965810463e-06	0.0543779756722161	0.942006823852357	0.00360983810504557	9:114134933	rs891720	chr9.5		9	114134933	9:113304589	2.79462e-08	9:114134933	5.9285513217232e-12	5944	6545	0.986884826146943	0.999998506676018	112349696	114349427	ENSG00000119411.10	BSPRY	protein_coding	113349541	1	785392	-44952	785392	8	1	8	112349696	114349427	1999731	242455
OA_McDonald_36411363_3	OArth (McDonald, Multi)	OTH	Th2_UT	Th2_UT	CD4	Sorted cell	ENSG00000173598	NUDT4	3973	1.32977665175681e-09	0.00247989548794498	5.34891012682332e-07	0.997516235736035	3.33255523218671e-06	12:93391394	rs4761709	chr12.1		12	93391394	12:93391394	3.48676e-22	12:93742233	1.25333727037787e-08	5461	6525	0.984792185226754	0.978703699633733	92378531	94377738	ENSG00000173598.13	NUDT4	protein_coding	93377925	1	13469	13469	364308	0	0	8	92377928	94377738	1999810	242458
OA_McDonald_36411363_3	OArth (McDonald, Multi)	OTH	Th2_UT	Th2_UT	CD4	Sorted cell	ENSG00000198015	MRPL42	3847	1.31161863050304e-09	0.00247990008592698	5.2758587057066e-07	0.997515745277591	3.82573899175037e-06	12:93465994	rs10777512	chr12.1		12	93465994	12:93465994	1.64389e-19	12:93742233	1.25333727037787e-08	5373	6381	0.989326591328375	0.978709470429544	92468587	94465233	ENSG00000198015.12	MRPL42	protein_coding	93467514	1	-1520	-1520	274719	0	0	6	92468459	94465233	1996774	242460
OA_McDonald_36411363_3	OArth (McDonald, Multi)	OTH	Th2_UT	Th2_UT	CD4	Sorted cell	ENSG00000120833	SOCS2	3899	3.3623972847386e-06	0.000197288823220093	0.00135251274301621	0.0775168906861491	0.92092994535033	12:93739508	rs10777538	chr12.1		12	93739508	12:93737191	1.66697e-14	12:93742233	1.25333727037787e-08	5440	6502	0.995653215670364	0.978698723028918	92570036	94569680	ENSG00000120833.13	SOCS2	protein_coding	93572675	1	166833	164516	169558	3	2	3	92570036	94569680	1999644	242457
OA_McDonald_36411363_3	OArth (McDonald, Multi)	OTH	Th2_UT	Th2_UT	CD4	Sorted cell	ENSG00000246985	SOCS2-AS1	3900	0.000113041928104188	0.000708230020058303	0.0454707324624095	0.28354279486014	0.670165200729288	12:93758594	rs1493849	chr12.1		12	93758594	12:93758594	9.6237e-08	12:93742233	1.25333727037787e-08	5445	6506	0.966284870982623	0.978698549730801	92571793	94570316	ENSG00000246985.7	SOCS2-AS1	lncRNA	93571751	-1	-186843	-186843	-170482	4	4	4	92571793	94571663	1999870	242461
OA_McDonald_36411363_3	OArth (McDonald, Multi)	OTH	Th2_UT	Th2_UT	CD4	Sorted cell	ENSG00000182376	AC138028.1	5319	3.48570724166445e-24	0.011845675299499	2.89821784193565e-22	0.984911211175175	0.00324311352532415	16:88743486	rs9933846	chr16.1		16	88743486	16:88743485	2.20673e-37	16:89723759	2.01031629529735e-08	7609	9658	0.997264648820811	0.9286503950578	87742770	89742763	ENSG00000182376.2	AC138028.1	lncRNA	88742767	1	719	718	980992	0	0	40	87742768	89742763	1999995	242472
OA_McDonald_36411363_3	OArth (McDonald, Multi)	OTH	Th2_UT	Th2_UT	CD4	Sorted cell	ENSG00000182376	AC138028.1	5319	3.48570724166445e-24	0.011845675299499	2.89821784193565e-22	0.984911211175175	0.00324311352532415	16:88743486	rs9933846	chr16.2		16	88743486	16:88743485	2.20673e-37	16:89723759	2.01031629529735e-08	7609	9658	0.997264648820811	0.9286503950578	87742770	89742763	ENSG00000182376.2	AC138028.1	lncRNA	88742767	1	719	718	980992	0	0	40	87742768	89742763	1999995	242472
OA_McDonald_36411363_3	OArth (McDonald, Multi)	OTH	Th2_UT	Th2_UT	CD4	Sorted cell	ENSG00000198931	APRT	5415	4.26062961842208e-06	0.00822430678215345	0.000513490691019223	0.991192568675781	6.53732214273337e-05	16:88814403	rs11076715	chr16.1		16	88814403	16:88814403	2.69239e-24	16:89723759	2.01031629529735e-08	7724	9701	0.999705355999138	0.937613563514231	87812022	89811222	ENSG00000198931.10	APRT	protein_coding	88811928	-1	-2475	-2475	-911831	0	0	37	87812022	89811567	1999545	242475
OA_McDonald_36411363_3	OArth (McDonald, Multi)	OTH	Th2_UT	Th2_UT	CD4	Sorted cell	ENSG00000198931	APRT	5415	4.26062961842208e-06	0.00822430678215345	0.000513490691019223	0.991192568675781	6.53732214273337e-05	16:88814403	rs11076715	chr16.2		16	88814403	16:88814403	2.69239e-24	16:89723759	2.01031629529735e-08	7724	9701	0.999705355999138	0.937613563514231	87812022	89811222	ENSG00000198931.10	APRT	protein_coding	88811928	-1	-2475	-2475	-911831	0	0	37	87812022	89811567	1999545	242475
OA_McDonald_36411363_3	OArth (McDonald, Multi)	OTH	Th2_UT	Th2_UT	CD4	Sorted cell	ENSG00000176715	ACSF3	5324	2.08497735073239e-09	0.0081245785497315	2.54516681891345e-07	0.991780740337999	9.4424510609241e-05	16:89160671	rs78853072	chr16.2		16	89160671	16:89160671	1.02985e-17	16:89723759	2.01031629529735e-08	7429	9406	0.99999527273563	0.938718493044465	88091871	90087938	ENSG00000176715.15	ACSF3	protein_coding	89093852	1	66819	66819	629907	2	2	27	88089999	90087938	1997939	242469
OA_McDonald_36411363_3	OArth (McDonald, Multi)	OTH	Th2_UT	Th2_UT	CD4	Sorted cell	ENSG00000180422	LINC00304	5126	1.48184359476199e-11	0.00812479163663498	1.80886390195602e-09	0.991780748990408	9.44575492760237e-05	16:89160671	rs78853072	chr16.2		16	89160671	16:89160671	3.02812e-20	16:89723759	2.01031629529735e-08	7178	9027	0.99999988381823	0.938827311760999	88159770	90106346	ENSG00000180422.3	LINC00304	lncRNA	89159220	1	1451	1451	564539	0	0	25	88159588	90106440	1946852	242471
OA_McDonald_36411363_3	OArth (McDonald, Multi)	OTH	Th2_UT	Th2_UT	CD4	Sorted cell	ENSG00000259803	SLC22A31	4961	8.95839736285971e-10	0.00812589988604944	1.09347121545658e-07	0.991855678766657	1.83111043328258e-05	16:89197046	rs7188277	chr16.2		16	89197046	16:89185368	1.10851e-19	16:89723759	2.01031629529735e-08	6990	8774	0.998797221686083	0.938884654253388	88201995	90106346	ENSG00000259803.6	SLC22A31	protein_coding	89200537	-1	3491	15169	-523222	0	0	24	88201863	90190520	1988657	242476
OA_McDonald_36411363_3	OArth (McDonald, Multi)	OTH	Th2_UT	Th2_UT	CD4	Sorted cell	ENSG00000259877	ZNF778-DT	4918	3.88045261440928e-06	0.00811837748280106	0.000473648645682192	0.990929460652873	0.0004746327660294	16:89215525	rs79831785	chr16.2		16	89215525	16:89211694	4.9413e-13	16:89723759	2.01031629529735e-08	6936	8680	0.999458558465479	0.938901320151462	88220119	90106346	ENSG00000259877.2	AC009113.1	lncRNA	89217653	-1	2128	5959	-506106	0	0	23	88219719	90207399	1987680	242477
OA_McDonald_36411363_3	OArth (McDonald, Multi)	OTH	Th2_UT	Th2_UT	CD4	Sorted cell	ENSG00000197912	SPG7	4270	1.58496847850984e-10	0.00812665073083448	1.93445554641327e-08	0.991858470508976	1.48592571365385e-05	16:89538202	rs432936	chr16.2		16	89538202	16:89532352	4.92079e-18	16:89723759	2.01031629529735e-08	5890	7427	0.942626021389989	0.939163119265658	88491084	90106346	ENSG00000197912.14	SPG7	protein_coding	89508403	1	29799	23949	215356	0	0	13	88491084	90227647	1736563	242474
OA_McDonald_36411363_3	OArth (McDonald, Multi)	OTH	Th2_UT	Th2_UT	CD4	Sorted cell	ENSG00000178773	CPNE7	3983	7.84017759109982e-07	0.00812400263253873	9.56881524548414e-05	0.991521414772614	0.000258110424632452	16:89592998	rs77719348	chr16.2		16	89592998	16:89592998	4.87473e-13	16:89723759	2.01031629529735e-08	5517	6895	0.999981080808246	0.939237124108179	88575770	90106346	ENSG00000178773.14	CPNE7	protein_coding	89575758	1	17240	17240	148001	0	0	10	88575770	90227647	1651877	242470
OA_McDonald_36411363_3	OArth (McDonald, Multi)	OTH	Th2_UT	Th2_UT	CD4	Sorted cell	ENSG00000131165	CHMP1A	3819	2.18445045997926e-07	0.00811409320358439	2.66578391905356e-05	0.990196249851451	0.0016627806607278	16:89632344	rs420332	chr16.2		16	89632344	16:89627761	3.95194e-16	16:89723759	2.01031629529735e-08	5270	6555	0.957462782063929	0.939276138393158	88657867	90106346	ENSG00000131165.14	CHMP1A	protein_coding	89657708	-1	25364	29947	-66051	0	0	8	88657867	90227647	1569780	242467
OA_McDonald_36411363_3	OArth (McDonald, Multi)	OTH	Th2_UT	Th2_UT	CD4	Sorted cell	ENSG00000167523	SPATA33	3819	0.000354970275982971	0.00697601318765029	0.0433186318844875	0.85111804739367	0.0982323372582089	16:89646481	rs460879	chr16.2		16	89646481	16:89656827	1.12608e-07	16:89723759	2.01031629529735e-08	5270	6555	0.97946363805835	0.939276138393158	88657867	90106346	ENSG00000167523.13	SPATA33	protein_coding	89657836	1	-11355	-1009	65923	1	1	7	88657867	90227647	1569780	242468
OA_McDonald_36411363_3	OArth (McDonald, Multi)	OTH	Th2_UT	Th2_UT	CD4	Sorted cell	ENSG00000185324	CDK10	3768	6.50775159192156e-39	0.00812418438443191	7.94138084514487e-37	0.991389699979426	0.000486115636147192	16:89694304	rs2115400	chr16.2		16	89694304	16:89694244	1.10766e-64	16:89723759	2.01031629529735e-08	5197	6451	0.999999999999995	0.939293787419086	88680891	90106346	ENSG00000185324.21	CDK10	protein_coding	89686689	1	7615	7555	37070	1	1	5	88680891	90227647	1546756	242473
OA_McDonald_36411363_3	OArth (McDonald, Multi)	OTH	Th2_UT	Th2_UT	CD4	Sorted cell	ENSG00000268218	AC137932.3	4785	0.000240127529479633	0.00787404988708997	0.0293097747572203	0.961097292501698	0.00147875532451165	16:89723759	rs4785590	chr16.2		16	89723759	16:89263836	2.6889e-11	16:89723759	2.01031629529735e-08	6764	8398	0.989015959826753	0.938939986778597	88268197	90106346	ENSG00000268218.1	AC137932.3	lncRNA	89268104	1	455655	-4268	455655	20	0	20	88268197	90227647	1959450	242478
OA_McDonald_36411363_3	OArth (McDonald, Multi)	OTH	Th2_UT	Th2_UT	CD4	Sorted cell	ENSG00000130816	DNMT1	3494	4.8386717952869e-22	0.0116163469916365	4.11689675962056e-20	0.988355908954001	2.77440543603957e-05	19:10142880	rs11880553	chr19.1		19	10142880	19:10142880	1.05067e-37	19:10689074	3.2334529369479e-08	5461	6034	0.973410367435814	0.996470197692046	9231304	11230959	ENSG00000130816.14	DNMT1	protein_coding	10194953	-1	52073	52073	-494121	0	0	27	9231304	11231201	1999897	242484
OA_McDonald_36411363_3	OArth (McDonald, Multi)	OTH	Th2_UT	Th2_UT	CD4	Sorted cell	ENSG00000142453	CARM1	3742	0.00214720591108077	0.00935538957520101	0.18269499487617	0.795983596943589	0.0098188126939596	19:10689074	rs2742313	chr19.1		19	10689074	19:10916950	5.80585e-08	19:10689074	3.2334529369479e-08	5565	6443	0.946354125519672	0.996099992370636	9871658	11871336	ENSG00000142453.11	CARM1	protein_coding	10871553	1	-182479	45397	-182479	6	0	6	9871658	11871336	1999678	242485
OA_McDonald_36411363_3	OArth (McDonald, Multi)	OTH	Th2_UT	Th2_UT	CD4	Sorted cell	ENSG00000267534	S1PR2	3494	0.000322171717889977	0.0112824587057247	0.0274114004325434	0.959945604189345	0.00103836495449677	19:10689074	rs2742313	chr19.1		19	10689074	19:10223767	3.40418e-11	19:10689074	3.2334529369479e-08	5461	6034	0.991899678994545	0.996470197692046	9231304	11230959	ENSG00000267534.2	S1PR2	protein_coding	10231331	-1	-457743	7564	-457743	26	0	26	9231304	11231201	1999897	242486
OA_McDonald_36411363_3	OArth (McDonald, Multi)	OTH	Th2_UT	Th2_UT	CD4	Sorted cell	ENSG00000102575	ACP5	3380	5.21784093597983e-07	0.0116791541952926	4.41519623795608e-05	0.988258485694689	1.76863635448791e-05	19:11579875	rs74180000	chr19.1		19	11579875	19:11576380	3.42517e-16	19:10689074	3.2334529369479e-08	4936	5938	0.998404727003185	0.996365503800004	10579121	12578927	ENSG00000102575.10	ACP5	protein_coding	11577645	-1	-2230	1265	888571	0	0	37	10579121	12578927	1999806	242483
OA_McDonald_36411363_3	OArth (McDonald, Multi)	OTH	Th2_mem_Sch	Th2_mem_Sch	CD4	Sorted cell	ENSG00000117592	PRDX6	2087	8.96007483851145e-09	0.000294672835842288	3.03946545879705e-05	0.999598536221563	7.6387327931992e-05	1:173502751	rs9425411	chr1.3		1	173502751	1:173502751	1.61583e-12	1:174338731	1.9731752900754e-09	3651	3291	0.999954085054491	0.97734152366583	172478022	174471545	ENSG00000117592	ENSG00000117592	protein_coding	173477335	1	25416	25416	861396	1	1	16	172478022	174475414	1997392	238970
OA_McDonald_36411363_3	OArth (McDonald, Multi)	OTH	Th2_mem_Sch	Th2_mem_Sch	CD4	Sorted cell	ENSG00000162994	CLHC1	4675	8.99347014844176e-11	0.0116172481860145	7.65138856269242e-09	0.988362387061766	2.03570108949221e-05	2:55232237	rs17046778	chr2.1		2	55232237	2:55232237	5.2009e-15	2:55888333	5.43308747417625e-09	5603	7281	0.993884010811769	0.997172946364367	54232884	56232292	ENSG00000162994	ENSG00000162994	protein_coding	55232293	-1	56	56	-656040	0	0	9	54232884	56232292	1999408	238996
OA_McDonald_36411363_3	OArth (McDonald, Multi)	OTH	Th2_mem_Sch	Th2_mem_Sch	CD4	Sorted cell	ENSG00000085760	MTIF2	4672	0.00742652580926154	0.00391335217626873	0.63191962916381	0.332937712140049	0.0238027807106113	2:55888333	rs1897112	chr2.1		2	55888333	2:55268942	6.89687e-10	2:55888333	5.43308747417625e-09	5599	7302	0.914167349192713	0.997283702384738	54269620	56268903	ENSG00000085760	ENSG00000085760	protein_coding	55269231	-1	-619102	289	-619102	6	0	6	54269620	56268903	1999283	238997
OA_McDonald_36411363_3	OArth (McDonald, Multi)	OTH	Th2_mem_Sch	Th2_mem_Sch	CD4	Sorted cell	ENSG00000035141	FAM136A	4594	1.91116423738383e-06	7.94759834483581e-06	0.19209697210867	0.798819308377366	0.0090738607513826	2:70488656	rs7561547	chr2.2		2	70488656	2:70301469	1.34561e-08	2:70488656	1.01808980653971e-11	5498	6806	0.970379929267555	0.999774428788722	69302399	71301720	ENSG00000035141	ENSG00000035141	protein_coding	70302067	-1	-186589	598	-186589	1	0	1	69302399	71301720	1999321	238999
OA_McDonald_36411363_3	OArth (McDonald, Multi)	OTH	Th2_mem_Sch	Th2_mem_Sch	CD4	Sorted cell	ENSG00000179818	PCBP1-AS1	4335	4.68287128228807e-07	9.46330782837917e-06	0.047068981300321	0.951182734408066	0.00173835269665557	2:70488656	rs7561547	chr2.2		2	70488656	2:70038664	1.29573e-08	2:70488656	1.01808980653971e-11	5208	6619	0.940043128195698	0.999774387283694	69103313	71103201	ENSG00000179818	ENSG00000179818	lncRNA	70102909	-1	-385747	64245	-385747	8	2	8	69103313	71103201	1999888	238998
OA_McDonald_36411363_3	OArth (McDonald, Multi)	OTH	Th2_mem_Sch	Th2_mem_Sch	CD4	Sorted cell	ENSG00000145214	DGKQ	4374	1.05338689274916e-71	0.00589050497015401	1.77758822882872e-69	0.994021333615967	8.8161413868754e-05	4:973551	rs113075206	chr4.1		4	973551	4:973551	1.45208e-31	4:1763447	6.15466838159535e-09	5588	6697	0.999999999999994	0.998982326041562	10642	1986530	ENSG00000145214	ENSG00000145214	protein_coding	973569	-1	18	18	-789878	0	0	23	10642	1986530	1975888	239004
OA_McDonald_36411363_3	OArth (McDonald, Multi)	OTH	Th2_mem_Sch	Th2_mem_Sch	CD4	Sorted cell	ENSG00000196810	CTBP1-DT	4587	2.25849135278372e-09	0.00589113744587355	3.81108440024791e-07	0.994098185367949	1.02938192467412e-05	4:1250089	rs2878539	chr4.1		4	1250089	4:1250089	7.09449e-13	4:1763447	6.15466838159535e-09	5752	6903	0.930122540272818	0.998871702469674	250179	2249015	ENSG00000196810	ENSG00000196810	lncRNA	1249221	1	868	868	514226	0	0	11	250179	2249015	1998836	239005
OA_McDonald_36411363_3	OArth (McDonald, Multi)	OTH	Th2_mem_Sch	Th2_mem_Sch	CD4	Sorted cell	ENSG00000244459	RP11-1398P2.1	4896	3.46875247970329e-09	0.00588990953052322	5.85364251125295e-07	0.993942734385227	0.000166767251248216	4:1596641	rs4865439	chr4.1		4	1596641	4:1604073	4.14991e-12	4:1763447	6.15466838159535e-09	5912	7282	0.999999848326479	0.998815588064854	580563	2580136	ENSG00000244459	ENSG00000244459	lncRNA	1580267	-1	-16374	-23806	-183180	0	0	5	580563	2580136	1999573	239006
OA_McDonald_36411363_3	OArth (McDonald, Multi)	OTH	Th2_mem_Sch	Th2_mem_Sch	CD4	Sorted cell	ENSG00000109323	MANBA	3591	2.78288187292301e-19	1.24561125994604e-09	2.23414957642619e-10	0.999999998518454	1.25210284279257e-11	4:102276925	rs13135092	chr4.2		4	102276925	4:102636154	1.07712e-14	4:102276925	6.21099580347904e-16	4854	5285	0.99972928712943	0.999999624092365	101761593	103760958	ENSG00000109323	ENSG00000109323	protein_coding	102760968	-1	484043	124814	484043	8	4	8	101761593	103760958	1999365	239007
OA_McDonald_36411363_3	OArth (McDonald, Multi)	OTH	Th2_mem_Sch	Th2_mem_Sch	CD4	Sorted cell	ENSG00000109323	MANBA	3591	2.78288187292301e-19	1.24561125994604e-09	2.23414957642619e-10	0.999999998518454	1.25210284279257e-11	4:102276925	rs13135092	chr4.3		4	102276925	4:102636154	1.07712e-14	4:102276925	6.21099580347904e-16	4854	5285	0.99972928712943	0.999999624092365	101761593	103760958	ENSG00000109323	ENSG00000109323	protein_coding	102760968	-1	484043	124814	484043	8	4	8	101761593	103760958	1999365	239007
OA_McDonald_36411363_3	OArth (McDonald, Multi)	OTH	Th2_mem_Sch	Th2_mem_Sch	CD4	Sorted cell	ENSG00000109323	MANBA	3591	2.78288187292301e-19	1.24561125994604e-09	2.23414957642619e-10	0.999999998518454	1.25210284279257e-11	4:102276925	rs13135092	chr4.4		4	102276925	4:102636154	1.07712e-14	4:102276925	6.21099580347904e-16	4854	5285	0.99972928712943	0.999999624092365	101761593	103760958	ENSG00000109323	ENSG00000109323	protein_coding	102760968	-1	484043	124814	484043	8	4	8	101761593	103760958	1999365	239007
OA_McDonald_36411363_3	OArth (McDonald, Multi)	OTH	Th2_mem_Sch	Th2_mem_Sch	CD4	Sorted cell	ENSG00000109323	MANBA	3591	2.78288187292301e-19	1.24561125994604e-09	2.23414957642619e-10	0.999999998518454	1.25210284279257e-11	4:102276925	rs13135092	chr4.5		4	102276925	4:102636154	1.07712e-14	4:102276925	6.21099580347904e-16	4854	5285	0.99972928712943	0.999999624092365	101761593	103760958	ENSG00000109323	ENSG00000109323	protein_coding	102760968	-1	484043	124814	484043	8	4	8	101761593	103760958	1999365	239007
OA_McDonald_36411363_3	OArth (McDonald, Multi)	OTH	Th2_mem_Sch	Th2_mem_Sch	CD4	Sorted cell	ENSG00000164039	BDH2	3345	9.61104628832954e-21	1.24610178052428e-09	7.71289025220341e-12	0.999999998744102	2.08681066340455e-12	4:102276925	rs13135092	chr4.2		4	102276925	4:103109432	1.37054e-15	4:102276925	6.21099580347904e-16	4636	5066	0.999993627322243	0.999999999350694	102101146	104099611	ENSG00000164039	ENSG00000164039	protein_coding	103099834	-1	822909	-9598	822909	16	0	16	102100191	104099611	1999420	239008
OA_McDonald_36411363_3	OArth (McDonald, Multi)	OTH	Th2_mem_Sch	Th2_mem_Sch	CD4	Sorted cell	ENSG00000164039	BDH2	3345	9.61104628832954e-21	1.24610178052428e-09	7.71289025220341e-12	0.999999998744102	2.08681066340455e-12	4:102276925	rs13135092	chr4.3		4	102276925	4:103109432	1.37054e-15	4:102276925	6.21099580347904e-16	4636	5066	0.999993627322243	0.999999999350694	102101146	104099611	ENSG00000164039	ENSG00000164039	protein_coding	103099834	-1	822909	-9598	822909	16	0	16	102100191	104099611	1999420	239008
OA_McDonald_36411363_3	OArth (McDonald, Multi)	OTH	Th2_mem_Sch	Th2_mem_Sch	CD4	Sorted cell	ENSG00000164039	BDH2	3345	9.61104628832954e-21	1.24610178052428e-09	7.71289025220341e-12	0.999999998744102	2.08681066340455e-12	4:102276925	rs13135092	chr4.4		4	102276925	4:103109432	1.37054e-15	4:102276925	6.21099580347904e-16	4636	5066	0.999993627322243	0.999999999350694	102101146	104099611	ENSG00000164039	ENSG00000164039	protein_coding	103099834	-1	822909	-9598	822909	16	0	16	102100191	104099611	1999420	239008
OA_McDonald_36411363_3	OArth (McDonald, Multi)	OTH	Th2_mem_Sch	Th2_mem_Sch	CD4	Sorted cell	ENSG00000164039	BDH2	3345	9.61104628832954e-21	1.24610178052428e-09	7.71289025220341e-12	0.999999998744102	2.08681066340455e-12	4:102276925	rs13135092	chr4.5		4	102276925	4:103109432	1.37054e-15	4:102276925	6.21099580347904e-16	4636	5066	0.999993627322243	0.999999999350694	102101146	104099611	ENSG00000164039	ENSG00000164039	protein_coding	103099834	-1	822909	-9598	822909	16	0	16	102100191	104099611	1999420	239008
OA_McDonald_36411363_3	OArth (McDonald, Multi)	OTH	Th2_mem_Sch	Th2_mem_Sch	CD4	Sorted cell	ENSG00000014164	ZC3H3	4468	1.20812514816651e-11	9.45893260358546e-06	1.27721818809944e-06	0.999989179730976	8.41061512723242e-08	8:142906551	rs68144760	chr8.1		8	142906551	8:143547232	7.64201e-12	8:142906551	8.29638731487268e-12	5478	7030	0.907463958229287	0.99606322681202	142542098	144538835	ENSG00000014164	ENSG00000014164	protein_coding	143541447	-1	634896	-5785	634896	17	1	17	142542098	144538835	1996737	239017
OA_McDonald_36411363_3	OArth (McDonald, Multi)	OTH	Th2_mem_Sch	Th2_mem_Sch	CD4	Sorted cell	ENSG00000177335	LY6S-AS1	5209	5.79902019112078e-09	9.45275627994303e-06	0.000613066932768214	0.999336375990062	4.10985218684046e-05	8:142906551	rs68144760	chr8.1		8	142906551	8:143052950	1.91651e-09	8:142906551	8.29638731487268e-12	6489	8015	0.985384049898604	0.996054425576525	142039573	144038636	ENSG00000177335	ENSG00000177335	lncRNA	143039328	1	-132777	13622	-132777	2	0	2	142039573	144038636	1999063	239016
OA_McDonald_36411363_3	OArth (McDonald, Multi)	OTH	Th2_mem_Sch	Th2_mem_Sch	CD4	Sorted cell	ENSG00000183309	ZNF623	4294	4.23536339444614e-06	5.04036774183116e-06	0.447758503054839	0.532823964017654	0.0194082571963704	8:142906551	rs68144760	chr8.1		8	142906551	8:143644299	2.18055e-07	8:142906551	8.29638731487268e-12	5271	6813	0.930765021823531	0.996063292929022	142636200	144635864	ENSG00000183309	ENSG00000183309	protein_coding	143636019	1	-729468	8280	-729468	30	0	30	142636200	144635864	1999664	239021
OA_McDonald_36411363_3	OArth (McDonald, Multi)	OTH	Th2_mem_Sch	Th2_mem_Sch	CD4	Sorted cell	ENSG00000204839	MROH6	4408	3.76289066680424e-08	9.41722290481153e-06	0.00397809150141016	0.995578800607371	0.000433653039406052	8:142906551	rs68144760	chr8.1		8	142906551	8:143578087	7.50562e-11	8:142906551	8.29638731487268e-12	5414	6929	0.999523076910034	0.99606326535361	142574005	144569280	ENSG00000204839	ENSG00000204839	protein_coding	143572772	-1	666221	-5315	666221	22	1	22	142573846	144569280	1995434	239019
OA_McDonald_36411363_3	OArth (McDonald, Multi)	OTH	Th2_mem_Sch	Th2_mem_Sch	CD4	Sorted cell	ENSG00000254859	RP11-661A12.5	4456	1.51184467889881e-18	9.45894531690948e-06	1.59830752894369e-13	0.999990523256441	1.77980793912223e-08	8:143541565	rs2242092	chr8.1		8	143541565	8:143541565	4.35403e-16	8:142906551	8.29638731487268e-12	5464	7006	0.994970377700412	0.996063240515855	142549950	144538835	ENSG00000254859	ENSG00000254859	lncRNA	143553609	-1	12044	12044	647058	1	1	19	142549950	144545827	1995877	239018
OA_McDonald_36411363_3	OArth (McDonald, Multi)	OTH	Th2_mem_Sch	Th2_mem_Sch	CD4	Sorted cell	ENSG00000147813	NAPRT	4389	6.6443137829912e-21	9.45894536334321e-06	7.02430405655249e-16	0.999990525047141	1.6007496848267e-08	8:143602045	rs10093709	chr8.1		8	143602045	8:143602045	4.52775e-18	8:142906551	8.29638731487268e-12	5390	6905	0.999999999999714	0.996063280621976	142578671	144577063	ENSG00000147813	ENSG00000147813	protein_coding	143578330	-1	-23715	-23715	671779	2	2	24	142578671	144577648	1998977	239020
OA_McDonald_36411363_3	OArth (McDonald, Multi)	OTH	Th2_mem_Sch	Th2_mem_Sch	CD4	Sorted cell	ENSG00000181097	LINC02878	4130	7.5874553572597e-14	9.45894538918436e-06	8.02138408962435e-09	0.999990516904797	1.6128353957866e-08	8:143693320	rs10093252	chr8.1		8	143693320	8:143693320	5.10704e-14	8:142906551	8.29638731487268e-12	5092	6648	0.997288852802783	0.996063287274372	142696161	144695620	ENSG00000181097	ENSG00000181097	lncRNA	143696154	1	-2834	-2834	-789603	0	0	32	142696161	144696060	1999899	239022
OA_McDonald_36411363_3	OArth (McDonald, Multi)	OTH	Th2_mem_Sch	Th2_mem_Sch	CD4	Sorted cell	ENSG00000119431	HDHD3	4602	1.45983874623889e-06	3.85976003084923e-06	0.271255650491047	0.717166833338839	0.0115721965713376	9:114134933	rs891720	chr9.5		9	114134933	9:113375733	1.84323e-07	9:114134933	5.9285513217232e-12	5767	6530	0.959904682608694	0.999999607597042	112377287	114375998	ENSG00000119431	ENSG00000119431	protein_coding	113376986	-1	-757947	1253	-757947	7	0	7	112377287	114375998	1998711	239023
OA_McDonald_36411363_3	OArth (McDonald, Multi)	OTH	Th2_mem_Sch	Th2_mem_Sch	CD4	Sorted cell	ENSG00000254614	CAPN1-AS1	2912	1.76305452629561e-15	0.0470076941301143	3.57389291659293e-14	0.952894127507275	9.81783625768723e-05	11:65180806	rs3953797	chr11.3		11	65180806	11:65180806	1.17671e-16	11:65799248	4.48544324636185e-08	3476	4152	0.999999999999998	0.996903184338183	64182431	66181650	ENSG00000254614	ENSG00000254614	lncRNA	65180884	-1	78	78	-618364	0	0	41	64182430	66181650	1999220	238973
OA_McDonald_36411363_3	OArth (McDonald, Multi)	OTH	Th2_mem_Sch	Th2_mem_Sch	CD4	Sorted cell	ENSG00000133895	MEN1	2859	0.00335764634927702	0.0440353868085378	0.0672884439663436	0.882479357187798	0.00283916568804387	11:65799248	rs557675	chr11.3		11	65799248	11:64797768	3.24108e-09	11:65799248	4.48544324636185e-08	3362	4220	0.993728533414488	0.996687623111754	63811397	65811288	ENSG00000133895	ENSG00000133895	protein_coding	64810551	-1	-988697	12783	-988697	68	1	68	63811397	65811288	1999891	238971
OA_McDonald_36411363_3	OArth (McDonald, Multi)	OTH	Th2_mem_Sch	Th2_mem_Sch	CD4	Sorted cell	ENSG00000168060	NAALADL1	2990	0.00060653239506861	0.0463772667389485	0.0122946051619248	0.940080711676237	0.000640884027820854	11:65799248	rs557675	chr11.3		11	65799248	11:65053182	9.07605e-09	11:65799248	4.48544324636185e-08	3506	4260	0.979680112369606	0.996761905227819	64058845	66058480	ENSG00000168060	ENSG00000168060	protein_coding	65058553	-1	-740695	5371	-740695	55	0	55	64058845	66058480	1999635	238972
OA_McDonald_36411363_3	OArth (McDonald, Multi)	OTH	Th2_mem_Sch	Th2_mem_Sch	CD4	Sorted cell	ENSG00000172803	SNX32	2709	0.0269239024813689	0.0186293423610274	0.545504519405912	0.377385529425537	0.0315567063261544	11:65799248	rs557675	chr11.3		11	65799248	11:65828226	9.80791e-08	11:65799248	4.48544324636185e-08	3299	3776	0.941216582285652	0.997304856713668	64834461	66833621	ENSG00000172803	ENSG00000172803	protein_coding	65833963	1	-34715	-5737	-34715	0	0	0	64834461	66833621	1999160	238976
OA_McDonald_36411363_3	OArth (McDonald, Multi)	OTH	Th2_mem_Sch	Th2_mem_Sch	CD4	Sorted cell	ENSG00000172922	RNASEH2C	2773	0.000911275986262394	0.0460711496729073	0.0184646451083586	0.933510309763817	0.00104261946865452	11:65799248	rs557675	chr11.3		11	65799248	11:65706972	1.95529e-09	11:65799248	4.48544324636185e-08	3389	3851	0.954859788664185	0.99724334472218	64720819	66718672	ENSG00000172922	ENSG00000172922	protein_coding	65720798	-1	-78450	13826	-78450	5	1	5	64720819	66718672	1997853	238975
OA_McDonald_36411363_3	OArth (McDonald, Multi)	OTH	Th2_mem_Sch	Th2_mem_Sch	CD4	Sorted cell	ENSG00000289339		2854	0.0103983818765099	0.0362299185539593	0.210773471125792	0.734357942575124	0.00824028586861468	11:65799248	rs557675	chr11.3		11	65799248	11:65569780	8.20442e-08	11:65799248	4.48544324636185e-08	3469	3950	0.968873437407679	0.997026855563774	64575921	66575220	ENSG00000289339	ENSG00000289339	lncRNA	65575964	-1	-223284	6184	-223284	15	3	15	64575921	66575220	1999299	238974
OA_McDonald_36411363_3	OArth (McDonald, Multi)	OTH	Th2_mem_Sch	Th2_mem_Sch	CD4	Sorted cell	ENSG00000172543	CTSW	2672	3.83095794222905e-13	0.0470322965459964	7.7616366155946e-12	0.952888389070899	7.93143749609383e-05	11:65879789	rs658524	chr11.3		11	65879789	11:65877883	5.33954e-16	11:65799248	4.48544324636185e-08	3276	3743	0.999999999997473	0.997114890263501	64880577	66879717	ENSG00000172543	ENSG00000172543	protein_coding	65879837	1	-48	-1954	-80589	0	0	4	64880577	66879717	1999140	238977
OA_McDonald_36411363_3	OArth (McDonald, Multi)	OTH	Th2_mem_Sch	Th2_mem_Sch	CD4	Sorted cell	ENSG00000175376	EIF1AD	2651	0.00244647398220627	0.0389647709168306	0.0495620152076385	0.78912996176833	0.119896778124995	11:65968201	rs12797319	chr11.3		11	65968201	11:65978665	3.94021e-08	11:65799248	4.48544324636185e-08	3210	3779	0.944118226952202	0.99700092241827	65002259	67000288	ENSG00000175376	ENSG00000175376	protein_coding	66002157	-1	33956	23492	202909	0	0	12	65002259	67000942	1998683	238978
OA_McDonald_36411363_3	OArth (McDonald, Multi)	OTH	Th2_mem_Sch	Th2_mem_Sch	CD4	Sorted cell	ENSG00000174080	CTSF	2469	1.52314710818992e-06	0.0391354973487003	3.73915068770092e-05	0.960731187953209	9.44000441052975e-05	11:66568361	rs1044522	chr11.3		11	66568361	11:66567837	5.02066e-12	11:65799248	4.48544324636185e-08	3040	3697	0.998782500838885	0.974891268887884	65569012	67568765	ENSG00000174080	ENSG00000174080	protein_coding	66568606	-1	245	769	769358	0	0	49	65569012	67568765	1999753	238979
OA_McDonald_36411363_3	OArth (McDonald, Multi)	OTH	Th2_mem_Sch	Th2_mem_Sch	CD4	Sorted cell	ENSG00000198015	MRPL42	4435	7.47207603171935e-07	0.00242688775580074	0.000307040742594014	0.997250822795303	1.45014986996889e-05	12:93440603	rs1483003	chr12.1		12	93440603	12:93440603	4.35799e-10	12:93742233	1.25333727037787e-08	5332	6382	0.994716890137217	0.999803582451885	92468587	94467501	ENSG00000198015	ENSG00000198015	protein_coding	93467514	1	-26911	-26911	274719	1	1	6	92468304	94467501	1999197	238980
OA_McDonald_36411363_3	OArth (McDonald, Multi)	OTH	Th2_mem_Sch	Th2_mem_Sch	CD4	Sorted cell	ENSG00000150967	ABCB9	3091	1.59372529623159e-08	0.000310980587160431	3.28386843158365e-05	0.640055803241631	0.359600361549641	12:122966471	rs61955196	chr12.4		12	122966471	12:122966471	1.40714e-10	12:123244192	1.9731752900754e-09	4440	4411	0.980727358219727	0.999944254847864	121982122	123981448	ENSG00000150967	ENSG00000150967	protein_coding	122966463	-1	-8	-8	-277729	0	0	7	121982122	123981555	1999433	238982
OA_McDonald_36411363_3	OArth (McDonald, Multi)	OTH	Th2_mem_Sch	Th2_mem_Sch	CD4	Sorted cell	ENSG00000179195	ZNF664	4253	1.26189996240369e-05	0.000476143338804268	0.0257786463766848	0.972684417746229	0.00104817353865781	12:123244192	rs12818067	chr12.4		12	123244192	12:123997709	1.14913e-07	12:123244192	1.9731752900754e-09	5732	6168	0.956083600856157	0.999925238777315	122972086	124971502	ENSG00000179195	ENSG00000179195	protein_coding	123973215	1	-729023	24494	-729023	29	1	29	122972086	124971502	1999416	238984
OA_McDonald_36411363_3	OArth (McDonald, Multi)	OTH	Th2_mem_Sch	Th2_mem_Sch	CD4	Sorted cell	ENSG00000269997		4228	0.000179776299996712	0.00030216230637546	0.367254887664684	0.617240328025548	0.0150228457033957	12:123244192	rs12818067	chr12.4		12	123244192	12:124148875	2.09081e-07	12:123244192	1.9731752900754e-09	5701	6139	0.931880080019049	0.999925276726301	122968487	124966616	ENSG00000269997	ENSG00000269997	lncRNA	123966629	-1	722437	-182246	722437	23	6	23	122968487	124966616	1998129	238983
OA_McDonald_36411363_3	OArth (McDonald, Multi)	OTH	Th2_mem_Sch	Th2_mem_Sch	CD4	Sorted cell	ENSG00000275734		4264	1.5846762336895e-05	0.0031718489705645	0.00203791248632434	0.406727456673911	0.588046935106864	16:89643970	rs352939	chr16.2		16	89643970	16:89643970	3.18355e-09	16:89723759	2.01031629529735e-08	5332	6468	0.988173567441854	0.989714230000968	88672329	90122059	ENSG00000275734	ENSG00000275734	lncRNA	89671568	1	-27598	-27598	52191	2	2	6	88672329	90122059	1449730	238988
OA_McDonald_36411363_3	OArth (McDonald, Multi)	OTH	Th2_mem_Sch	Th2_mem_Sch	CD4	Sorted cell	ENSG00000185324	CDK10	4247	7.0180539961743e-20	0.00771344997847017	9.02516522677455e-18	0.991943242030094	0.000343307991438016	16:89688036	rs12924138	chr16.2		16	89688036	16:89688036	8.17373e-18	16:89723759	2.01031629529735e-08	5313	6438	1	0.989717862853612	88682328	90122059	ENSG00000185324	ENSG00000185324	protein_coding	89686689	1	1347	1347	37070	1	1	5	88682328	90122059	1439731	238989
OA_McDonald_36411363_3	OArth (McDonald, Multi)	OTH	Th2_mem_Sch	Th2_mem_Sch	CD4	Sorted cell	ENSG00000075399	VPS9D1	4093	0.000107898169116676	0.00756349482968185	0.0138540175236532	0.971130520054284	0.00734406942326365	16:89735903	rs6500438	chr16.2		16	89735903	16:89718699	2.64811e-10	16:89723759	2.01031629529735e-08	5146	6231	0.993123940488836	0.989727166472465	88720980	90122059	ENSG00000075399	ENSG00000075399	protein_coding	89720898	-1	-15005	2199	-2861	1	0	1	88720980	90122059	1401079	238990
OA_McDonald_36411363_3	OArth (McDonald, Multi)	OTH	Th2_mem_Sch	Th2_mem_Sch	CD4	Sorted cell	ENSG00000129347	KRI1	4058	1.01615101212663e-06	0.0115810578916163	8.67136505024001e-05	0.988274063927974	5.71483788943398e-05	19:10553956	rs3087689	chr19.1		19	10553956	19:10553956	7.84251e-12	19:10689074	3.2334529369479e-08	5008	6062	0.999347590655741	0.998938903905844	9567859	11565537	ENSG00000129347	ENSG00000129347	protein_coding	10566010	-1	12054	12054	-123064	0	0	5	9567216	11566017	1998801	238994
OA_McDonald_36411363_3	OArth (McDonald, Multi)	OTH	Th2_mem_Sch	Th2_mem_Sch	CD4	Sorted cell	ENSG00000198551	ZNF627	4081	0.00764859498689875	0.0037049414059983	0.648854116107816	0.314250626262121	0.0255417212371656	19:10689074	rs2742313	chr19.1		19	10689074	19:11754117	0.000346832	19:10689074	3.2334529369479e-08	4895	5978	0.917645027906152	0.998788825485115	10559508	12559343	ENSG00000198551	ENSG00000198551	protein_coding	11597483	1	-908409	156634	-908409	38	4	38	10559508	12559343	1999835	238995
OA_McDonald_36411363_3	OArth (McDonald, Multi)	OTH	Treg_OneK1K	Treg_OneK1K	CD4	Single cell	ENSG00000117592	PRDX6	2384	4.17221436956538e-10	0.000294594192770068	1.41556630635746e-06	0.999511087949513	0.000192901874188858	1:173502751	rs9425411	chr1.3		1	173502751	1:173502751	6.91198e-13	1:174338731	1.9731752900754e-09	3993	3291	0.999932222521683	0.977517098021081	172478022	174475353	ENSG00000117592	ENSG00000117592	protein_coding	173477335	1	25416	25416	861396	1	1	16	172478022	174475414	1997392	249820
OA_McDonald_36411363_3	OArth (McDonald, Multi)	OTH	Treg_OneK1K	Treg_OneK1K	CD4	Single cell	ENSG00000235750	KIAA0040	2999	2.06739579058596e-08	9.32136070255006e-05	0.000221719964762066	0.999678798846965	6.24690728829963e-06	1:174765968	rs60811893	chr1.3		1	174765968	1:175158398	4.00813e-09	1:174765968	9.4374936672838e-10	5180	4442	0.994795076034972	0.990828829624082	174195510	176192129	ENSG00000235750	ENSG00000235750	protein_coding	175192776	-1	426808	34378	426808	10	0	10	174195464	176192129	1996665	249821
OA_McDonald_36411363_3	OArth (McDonald, Multi)	OTH	Treg_OneK1K	Treg_OneK1K	CD4	Single cell	ENSG00000235750	KIAA0040	2999	2.06739579058596e-08	9.32136070255006e-05	0.000221719964762066	0.999678798846965	6.24690728829963e-06	1:174765968	rs60811893	chr1.4		1	174765968	1:175158398	4.00813e-09	1:174765968	9.4374936672838e-10	5180	4442	0.994795076034972	0.990828829624082	174195510	176192129	ENSG00000235750	ENSG00000235750	protein_coding	175192776	-1	426808	34378	426808	10	0	10	174195464	176192129	1996665	249821
OA_McDonald_36411363_3	OArth (McDonald, Multi)	OTH	Treg_OneK1K	Treg_OneK1K	CD4	Single cell	ENSG00000235750	KIAA0040	2999	2.06739579058596e-08	9.32136070255006e-05	0.000221719964762066	0.999678798846965	6.24690728829963e-06	1:174765968	rs60811893	chr1.5		1	174765968	1:175158398	4.00813e-09	1:174765968	9.4374936672838e-10	5180	4442	0.994795076034972	0.990828829624082	174195510	176192129	ENSG00000235750	ENSG00000235750	protein_coding	175192776	-1	426808	34378	426808	10	0	10	174195464	176192129	1996665	249821
OA_McDonald_36411363_3	OArth (McDonald, Multi)	OTH	Treg_OneK1K	Treg_OneK1K	CD4	Single cell	ENSG00000251229	RP11-503N18.5	4613	4.69979043531263e-46	0.00591033063780784	7.90462582612328e-44	0.994064532894729	2.51364674593353e-05	4:2492512	rs3849663	chr4.1		4	2492512	4:2492512	1.79702e-48	4:1763447	6.15466838159535e-09	5923	6490	0.999983607294921	0.999052062096952	1506396	3506125	ENSG00000251229	ENSG00000251229	processed_pseudogene	2506279	-1	13767	13767	742832	0	0	18	1506396	3506125	1999729	249825
OA_McDonald_36411363_3	OArth (McDonald, Multi)	OTH	Treg_OneK1K	Treg_OneK1K	CD4	Single cell	ENSG00000147813	NAPRT	4612	8.06095601148823e-20	9.45883344004827e-06	8.52206531288229e-15	0.999990525222011	1.59445373058255e-08	8:143599607	rs10282929	chr8.1		8	143599607	8:143599607	6.68088e-21	8:142906551	8.29638731487268e-12	5803	6906	0.999999999549844	0.996075066795232	142578671	144577688	ENSG00000147813	ENSG00000147813	protein_coding	143578330	-1	-21277	-21277	671779	2	2	24	142578671	144578315	1999644	249827
OA_McDonald_36411363_3	OArth (McDonald, Multi)	OTH	Treg_OneK1K	Treg_OneK1K	CD4	Single cell	ENSG00000172543	CTSW	3007	8.31256632238266e-12	0.0469890408295134	1.68577776250805e-10	0.952931547703297	7.94112903003792e-05	11:65879789	rs658524	chr11.3		11	65879789	11:65879789	4.80416e-16	11:65799248	4.48544324636185e-08	3682	3743	0.999999975375141	0.998049134628345	64880577	66879717	ENSG00000172543	ENSG00000172543	protein_coding	65879837	1	-48	-48	-80589	0	0	4	64880577	66879717	1999140	249822
OA_McDonald_36411363_3	OArth (McDonald, Multi)	OTH	Treg_OneK1K	Treg_OneK1K	CD4	Single cell	ENSG00000167526	RPL13	4820	5.98104218766458e-15	0.00817130170424512	7.25943896967673e-13	0.991784690683108	4.40076119182387e-05	16:89563520	rs57775530	chr16.2		16	89563520	16:89562662	1.50063e-18	16:89723759	2.01031629529735e-08	6321	6987	0.991899441734998	0.934046701530558	88560676	90171719	ENSG00000167526	ENSG00000167526	protein_coding	89560682	1	2838	1980	163077	1	1	12	88560676	90212905	1652229	249824
OA_McDonald_36411363_3	OArth (McDonald, Multi)	OTH	Treg_Sch	Treg_Sch	CD4	Sorted cell	ENSG00000117592	PRDX6	2087	5.4738665632269e-13	0.000294694777374504	1.85686265403519e-09	0.999673055272647	3.22480925674475e-05	1:173502751	rs9425411	chr1.3		1	173502751	1:173502751	1.97692e-15	1:174338731	1.9731752900754e-09	3651	3291	0.999999976421222	0.97734152366583	172478022	174471545	ENSG00000117592	ENSG00000117592	protein_coding	173477335	1	25416	25416	861396	1	1	16	172478022	174475414	1997392	251495
OA_McDonald_36411363_3	OArth (McDonald, Multi)	OTH	Treg_Sch	Treg_Sch	CD4	Sorted cell	ENSG00000162994	CLHC1	4675	2.93866215588896e-11	0.0116172438998879	2.50013016533798e-09	0.988362021660512	2.07319100846518e-05	2:55232237	rs17046778	chr2.1		2	55232237	2:55232237	2.20297e-15	2:55888333	5.43308747417625e-09	5603	7281	0.989666915393974	0.997172946364367	54232884	56232292	ENSG00000162994	ENSG00000162994	protein_coding	55232293	-1	56	56	-656040	0	0	9	54232884	56232292	1999408	251519
OA_McDonald_36411363_3	OArth (McDonald, Multi)	OTH	Treg_Sch	Treg_Sch	CD4	Sorted cell	ENSG00000085760	MTIF2	4672	0.00769255151454601	0.00363694940658185	0.654555632774241	0.309416938649122	0.0246979276555096	2:55888333	rs1897112	chr2.1		2	55888333	2:55276331	1.89281e-08	2:55888333	5.43308747417625e-09	5599	7302	0.912884432948505	0.997283702384738	54269620	56268903	ENSG00000085760	ENSG00000085760	protein_coding	55269231	-1	-619102	-7100	-619102	6	0	6	54269620	56268903	1999283	251520
OA_McDonald_36411363_3	OArth (McDonald, Multi)	OTH	Treg_Sch	Treg_Sch	CD4	Sorted cell	ENSG00000035141	FAM136A	4594	1.34398310450268e-06	8.55705570220932e-06	0.135087858955328	0.860086250103984	0.00481598990188198	2:70488656	rs7561547	chr2.2		2	70488656	2:70301469	7.07842e-09	2:70488656	1.01808980653971e-11	5498	6806	0.972999891150174	0.999774428788722	69302399	71301720	ENSG00000035141	ENSG00000035141	protein_coding	70302067	-1	-186589	598	-186589	1	0	1	69302399	71301720	1999321	251522
OA_McDonald_36411363_3	OArth (McDonald, Multi)	OTH	Treg_Sch	Treg_Sch	CD4	Sorted cell	ENSG00000075292	ZNF638	4727	3.07257360800396e-09	9.94570177792852e-06	0.000308832792720681	0.999669715627624	1.15028053036231e-05	2:70488656	rs7561547	chr2.2		2	70488656	2:71424467	1.80956e-09	2:70488656	1.01808980653971e-11	5642	7497	0.947518860506913	0.999772898272592	70277794	72276244	ENSG00000075292	ENSG00000075292	protein_coding	71331782	1	-843126	92685	-843126	19	2	19	70277763	72276514	1998751	251524
OA_McDonald_36411363_3	OArth (McDonald, Multi)	OTH	Treg_Sch	Treg_Sch	CD4	Sorted cell	ENSG00000115998	C2orf42	4506	4.2000608250418e-06	5.59564935667978e-06	0.422161002683542	0.562405040462238	0.0154241611440398	2:70488656	rs7561547	chr2.2		2	70488656	2:70123829	2.28594e-07	2:70488656	1.01808980653971e-11	5406	6773	0.937035783452024	0.999774399584164	69261800	71247784	ENSG00000115998	ENSG00000115998	protein_coding	70191019	-1	-297637	67190	-297637	6	1	6	69250038	71247784	1997746	251521
OA_McDonald_36411363_3	OArth (McDonald, Multi)	OTH	Treg_Sch	Treg_Sch	CD4	Sorted cell	ENSG00000124357	NAGK	4735	4.05231811194135e-08	9.90674261361103e-06	0.00407309612935064	0.995753557257585	0.00016339934727026	2:70488656	rs7561547	chr2.2		2	70488656	2:71067924	9.84241e-11	2:70488656	1.01808980653971e-11	5659	7489	0.996801835805863	0.999772857127729	70065520	72064332	ENSG00000124357	ENSG00000124357	protein_coding	71068648	1	-579992	-724	-579992	14	1	14	70065520	72064332	1998812	251523
OA_McDonald_36411363_3	OArth (McDonald, Multi)	OTH	Treg_Sch	Treg_Sch	CD4	Sorted cell	ENSG00000145214	DGKQ	4374	4.55404031774354e-74	0.0058895796953114	7.68493372962447e-72	0.993864878915402	0.000245541389296992	4:976324	rs12510382	chr4.1		4	976324	4:976324	7.23873e-32	4:1763447	6.15466838159535e-09	5588	6697	0.999999999999998	0.998982326041562	10642	1986530	ENSG00000145214	ENSG00000145214	protein_coding	973569	-1	-2755	-2755	-789878	0	0	23	10642	1986530	1975888	251532
OA_McDonald_36411363_3	OArth (McDonald, Multi)	OTH	Treg_Sch	Treg_Sch	CD4	Sorted cell	ENSG00000196810	CTBP1-DT	4587	4.28007515759352e-13	0.00589112242573889	7.22239987542488e-11	0.994095644922351	1.3232579258526e-05	4:1249218	rs112869142	chr4.1		4	1249218	4:1244550	9.93227e-15	4:1763447	6.15466838159535e-09	5752	6903	0.991325805469748	0.998871702469674	250179	2249015	ENSG00000196810	ENSG00000196810	lncRNA	1249221	1	-3	-4671	514226	0	1	11	250179	2249015	1998836	251533
OA_McDonald_36411363_3	OArth (McDonald, Multi)	OTH	Treg_Sch	Treg_Sch	CD4	Sorted cell	ENSG00000244459	RP11-1398P2.1	4896	4.55909069718172e-06	0.00588500695440851	0.000769362682227576	0.993115289294316	0.000225781978350516	4:1602243	rs56039511	chr4.1		4	1602243	4:1602243	6.38416e-10	4:1763447	6.15466838159535e-09	5912	7282	0.999879527972875	0.998815588064854	580563	2580136	ENSG00000244459	ENSG00000244459	lncRNA	1580267	-1	-21976	-21976	-183180	0	0	5	580563	2580136	1999573	251535
OA_McDonald_36411363_3	OArth (McDonald, Multi)	OTH	Treg_Sch	Treg_Sch	CD4	Sorted cell	ENSG00000013810	TACC3	4818	0.000379855475801015	0.00340219618496688	0.0641080788045209	0.57347020783699	0.358639661697721	4:1702517	rs11732213	chr4.1		4	1702517	4:1719030	5.30095e-08	4:1763447	6.15466838159535e-09	5806	7260	0.988453026461081	0.998815416876518	712911	2712755	ENSG00000013810	ENSG00000013810	protein_coding	1721521	1	-19004	-2491	41926	2	1	0	712911	2712755	1999844	251536
OA_McDonald_36411363_3	OArth (McDonald, Multi)	OTH	Treg_Sch	Treg_Sch	CD4	Sorted cell	ENSG00000090316	MAEA	4651	0.000452518107518484	0.00541363275242134	0.0763601576684809	0.913514816821929	0.00425887464965018	4:1763447	rs12509303	chr4.1		4	1763447	4:1297461	9.18404e-09	4:1763447	6.15466838159535e-09	5825	6936	0.983848669107251	0.998876954849994	290815	2289600	ENSG00000090316	ENSG00000090316	protein_coding	1289891	1	473556	7570	473556	10	0	10	290094	2289600	1999506	251534
OA_McDonald_36411363_3	OArth (McDonald, Multi)	OTH	Treg_Sch	Treg_Sch	CD4	Sorted cell	ENSG00000164039	BDH2	3345	2.35565893885057e-24	1.24610178053426e-09	1.89042257439115e-15	0.999999998752102	1.79133903898512e-12	4:103134591	rs2720461	chr4.2		4	103134591	4:103099624	2.4525e-17	4:102276925	6.21099580347904e-16	4636	5066	0.999999996028427	0.999999999350694	102101146	104099611	ENSG00000164039	ENSG00000164039	protein_coding	103099834	-1	-34757	210	822909	0	0	16	102100191	104099611	1999420	251537
OA_McDonald_36411363_3	OArth (McDonald, Multi)	OTH	Treg_Sch	Treg_Sch	CD4	Sorted cell	ENSG00000164039	BDH2	3345	2.35565893885057e-24	1.24610178053426e-09	1.89042257439115e-15	0.999999998752102	1.79133903898512e-12	4:103134591	rs2720461	chr4.3		4	103134591	4:103099624	2.4525e-17	4:102276925	6.21099580347904e-16	4636	5066	0.999999996028427	0.999999999350694	102101146	104099611	ENSG00000164039	ENSG00000164039	protein_coding	103099834	-1	-34757	210	822909	0	0	16	102100191	104099611	1999420	251537
OA_McDonald_36411363_3	OArth (McDonald, Multi)	OTH	Treg_Sch	Treg_Sch	CD4	Sorted cell	ENSG00000164039	BDH2	3345	2.35565893885057e-24	1.24610178053426e-09	1.89042257439115e-15	0.999999998752102	1.79133903898512e-12	4:103134591	rs2720461	chr4.4		4	103134591	4:103099624	2.4525e-17	4:102276925	6.21099580347904e-16	4636	5066	0.999999996028427	0.999999999350694	102101146	104099611	ENSG00000164039	ENSG00000164039	protein_coding	103099834	-1	-34757	210	822909	0	0	16	102100191	104099611	1999420	251537
OA_McDonald_36411363_3	OArth (McDonald, Multi)	OTH	Treg_Sch	Treg_Sch	CD4	Sorted cell	ENSG00000164039	BDH2	3345	2.35565893885057e-24	1.24610178053426e-09	1.89042257439115e-15	0.999999998752102	1.79133903898512e-12	4:103134591	rs2720461	chr4.5		4	103134591	4:103099624	2.4525e-17	4:102276925	6.21099580347904e-16	4636	5066	0.999999996028427	0.999999999350694	102101146	104099611	ENSG00000164039	ENSG00000164039	protein_coding	103099834	-1	-34757	210	822909	0	0	16	102100191	104099611	1999420	251537
OA_McDonald_36411363_3	OArth (McDonald, Multi)	OTH	Treg_Sch	Treg_Sch	CD4	Sorted cell	ENSG00000180155	LYNX1	5541	3.13308373735453e-14	9.45894192255873e-06	3.31226675505679e-09	0.99999047234085	6.54049291385131e-08	8:142785741	rs60714144	chr8.1		8	142785741	8:142785741	4.92373e-15	8:142906551	8.29638731487268e-12	6832	8450	0.99999237390921	0.996053766485762	141778361	143777718	ENSG00000180155	ENSG00000180155	protein_coding	142777202	-1	-8539	-8539	-129349	0	0	2	141778361	143777718	1999357	251545
OA_McDonald_36411363_3	OArth (McDonald, Multi)	OTH	Treg_Sch	Treg_Sch	CD4	Sorted cell	ENSG00000104518	GSDMD	4450	9.80038283991965e-08	9.3567457088698e-06	0.0103608696665639	0.989185190556365	0.000444485027532049	8:142906551	rs68144760	chr8.1		8	142906551	8:143563290	5.29753e-10	8:142906551	8.29638731487268e-12	5459	7004	0.99676425839736	0.996063239541937	142554042	144552963	ENSG00000104518	ENSG00000104518	protein_coding	143558346	1	-651795	4944	-651795	20	1	20	142554042	144552963	1998921	251549
OA_McDonald_36411363_3	OArth (McDonald, Multi)	OTH	Treg_Sch	Treg_Sch	CD4	Sorted cell	ENSG00000177335	LY6S-AS1	5209	1.89978326315353e-09	9.45691792672326e-06	0.000200843290707843	0.999776396948802	1.33009427792524e-05	8:142906551	rs68144760	chr8.1		8	142906551	8:143051369	6.70846e-10	8:142906551	8.29638731487268e-12	6489	8015	0.945821571843362	0.996054425576525	142039573	144038636	ENSG00000177335	ENSG00000177335	lncRNA	143039328	1	-132777	12041	-132777	2	0	2	142039573	144038636	1999063	251547
OA_McDonald_36411363_3	OArth (McDonald, Multi)	OTH	Treg_Sch	Treg_Sch	CD4	Sorted cell	ENSG00000181097	LINC02878	4130	3.49191209282301e-10	9.45857721368867e-06	3.69161553971284e-05	0.999951589710921	2.03520727703503e-06	8:142906551	rs68144760	chr8.1		8	142906551	8:143692063	1.55695e-11	8:142906551	8.29638731487268e-12	5092	6648	0.966728432647425	0.996063287274372	142696161	144695620	ENSG00000181097	ENSG00000181097	lncRNA	143696154	1	-789603	-4091	-789603	32	0	32	142696161	144696060	1999899	251552
OA_McDonald_36411363_3	OArth (McDonald, Multi)	OTH	Treg_Sch	Treg_Sch	CD4	Sorted cell	ENSG00000204839	MROH6	4408	2.30671791949866e-06	6.90514958896477e-06	0.243863980228302	0.729953367560009	0.0261734403441813	8:142906551	rs68144760	chr8.1		8	142906551	8:143575631	1.34607e-07	8:142906551	8.29638731487268e-12	5414	6929	0.970425560714151	0.99606326535361	142574005	144569280	ENSG00000204839	ENSG00000204839	protein_coding	143572772	-1	666221	-2859	666221	22	1	22	142573846	144569280	1995434	251550
OA_McDonald_36411363_3	OArth (McDonald, Multi)	OTH	Treg_Sch	Treg_Sch	CD4	Sorted cell	ENSG00000234616	JRK	5622	1.48434178186717e-07	9.30156203938157e-06	0.0156923233208306	0.983350596016867	0.000947630666084975	8:142906551	rs68144760	chr8.1		8	142906551	8:142664997	6.98645e-08	8:142906551	8.29638731487268e-12	6951	8566	0.909523827873683	0.996053751507909	141682188	143681949	ENSG00000234616	ENSG00000234616	protein_coding	142669967	-1	-236584	4970	-236584	10	0	10	141682188	143681949	1999761	251544
OA_McDonald_36411363_3	OArth (McDonald, Multi)	OTH	Treg_Sch	Treg_Sch	CD4	Sorted cell	ENSG00000247317	LY6E-DT	5329	1.52990993990203e-06	7.85198962678299e-06	0.161740634185389	0.830088606122977	0.00816137779206678	8:142906551	rs68144760	chr8.1		8	142906551	8:143008172	1.4131e-07	8:142906551	8.29638731487268e-12	6587	8156	0.975108887401684	0.9960544138623	142018438	144016883	ENSG00000247317	ENSG00000247317	lncRNA	143018461	-1	111910	10289	111910	0	0	0	142018438	144018265	1999827	251546
OA_McDonald_36411363_3	OArth (McDonald, Multi)	OTH	Treg_Sch	Treg_Sch	CD4	Sorted cell	ENSG00000254859	RP11-661A12.5	4456	8.19414107335737e-17	9.45894531740461e-06	8.66276645581949e-12	0.9999905233089	1.7737121456245e-08	8:143541565	rs2242092	chr8.1		8	143541565	8:143548861	2.91805e-15	8:142906551	8.29638731487268e-12	5464	7006	0.999557829583559	0.996063240515855	142549950	144538835	ENSG00000254859	ENSG00000254859	lncRNA	143553609	-1	12044	4748	647058	1	0	19	142549950	144545827	1995877	251548
OA_McDonald_36411363_3	OArth (McDonald, Multi)	OTH	Treg_Sch	Treg_Sch	CD4	Sorted cell	ENSG00000147813	NAPRT	4389	4.85983813500062e-19	9.45894536232324e-06	5.13777371762013e-14	0.999990524939097	1.61154855120209e-08	8:143602045	rs10093709	chr8.1		8	143602045	8:143602045	3.73356e-17	8:142906551	8.29638731487268e-12	5390	6905	0.999999999926091	0.996063280621976	142578671	144577063	ENSG00000147813	ENSG00000147813	protein_coding	143578330	-1	-23715	-23715	671779	2	2	24	142578671	144577648	1998977	251551
OA_McDonald_36411363_3	OArth (McDonald, Multi)	OTH	Treg_Sch	Treg_Sch	CD4	Sorted cell	ENSG00000196739	COL27A1	4868	1.97469885889143e-06	3.32111396609784e-06	0.366923049486159	0.617071340798034	0.016000313902982	9:114134933	rs891720	chr9.5		9	114134933	9:114156555	1.02891e-07	9:114134933	5.9285513217232e-12	6010	6681	0.943186659940258	0.999999517469576	113155864	115155471	ENSG00000196739	ENSG00000196739	protein_coding	114155537	1	-20604	1018	-20604	0	0	0	113155864	115155471	1999607	251553
OA_McDonald_36411363_3	OArth (McDonald, Multi)	OTH	Treg_Sch	Treg_Sch	CD4	Sorted cell	ENSG00000254614	CAPN1-AS1	2912	1.64526174617087e-10	0.0470078336320023	3.33511483217478e-09	0.952896961307673	9.52015606825573e-05	11:65180806	rs3953797	chr11.3		11	65180806	11:65180806	5.94295e-14	11:65799248	4.48544324636185e-08	3476	4152	0.999999999580397	0.996903184338183	64182431	66181650	ENSG00000254614	ENSG00000254614	lncRNA	65180884	-1	78	78	-618364	0	0	41	64182430	66181650	1999220	251496
OA_McDonald_36411363_3	OArth (McDonald, Multi)	OTH	Treg_Sch	Treg_Sch	CD4	Sorted cell	ENSG00000173327	MAP3K11	2817	1.53035231958877e-20	0.0464442877427575	3.10083913747759e-19	0.941041046117019	0.0125146661402196	11:65622419	rs11227241	chr11.3		11	65622419	11:65622419	3.93061e-19	11:65799248	4.48544324636185e-08	3426	3896	0.947253984650294	0.997318310845234	64615830	66614046	ENSG00000173327	ENSG00000173327	protein_coding	65614221	-1	-8198	-8198	-185027	1	1	12	64615830	66614190	1998360	251499
OA_McDonald_36411363_3	OArth (McDonald, Multi)	OTH	Treg_Sch	Treg_Sch	CD4	Sorted cell	ENSG00000172922	RNASEH2C	2773	8.68212037838741e-05	0.0469325940716024	0.0017592065849611	0.95096682308212	0.00025455505753234	11:65717747	rs3372	chr11.3		11	65717747	11:65717747	1.37063e-10	11:65799248	4.48544324636185e-08	3389	3851	0.931466876139499	0.99724334472218	64720819	66718672	ENSG00000172922	ENSG00000172922	protein_coding	65720798	-1	3051	3051	-78450	0	0	5	64720819	66718672	1997853	251500
OA_McDonald_36411363_3	OArth (McDonald, Multi)	OTH	Treg_Sch	Treg_Sch	CD4	Sorted cell	ENSG00000174080	CTSF	2469	1.97271248711383e-05	0.0391130741292263	0.000484278190410229	0.960180507720551	0.000202412834941599	11:65799248	rs557675	chr11.3		11	65799248	11:66560624	1.35193e-09	11:65799248	4.48544324636185e-08	3040	3697	0.986215669668952	0.974891268887884	65569012	67568765	ENSG00000174080	ENSG00000174080	protein_coding	66568606	-1	769358	7982	769358	49	0	49	65569012	67568765	1999753	251504
OA_McDonald_36411363_3	OArth (McDonald, Multi)	OTH	Treg_Sch	Treg_Sch	CD4	Sorted cell	ENSG00000245532	NEAT1	2885	0.00141274004042067	0.0455320646978171	0.0286430181079848	0.923150864635915	0.00126131251786255	11:65799248	rs557675	chr11.3		11	65799248	11:65427784	6.87673e-09	11:65799248	4.48544324636185e-08	3479	4074	0.998059538019966	0.99687496670582	64423295	66421943	ENSG00000245532	ENSG00000245532	lncRNA	65422278	1	376970	5506	376970	27	0	27	64423295	66421943	1998648	251497
OA_McDonald_36411363_3	OArth (McDonald, Multi)	OTH	Treg_Sch	Treg_Sch	CD4	Sorted cell	ENSG00000289339		2854	0.00514726877498855	0.0416706879050287	0.104334281949441	0.844649516467168	0.00419824490337429	11:65799248	rs557675	chr11.3		11	65799248	11:65577974	1.05822e-07	11:65799248	4.48544324636185e-08	3469	3950	0.990064224822061	0.997026855563774	64575921	66575220	ENSG00000289339	ENSG00000289339	lncRNA	65575964	-1	-223284	-2010	-223284	15	1	15	64575921	66575220	1999299	251498
OA_McDonald_36411363_3	OArth (McDonald, Multi)	OTH	Treg_Sch	Treg_Sch	CD4	Sorted cell	ENSG00000172543	CTSW	2672	3.19729484011467e-16	0.0470322875341732	6.47781601263058e-15	0.952888206104665	7.95063611525006e-05	11:65884359	rs658938	chr11.3		11	65884359	11:65884359	1.34384e-17	11:65799248	4.48544324636185e-08	3276	3743	0.999999999999994	0.997114890263501	64880577	66879717	ENSG00000172543	ENSG00000172543	protein_coding	65879837	1	4522	4522	-80589	0	0	4	64880577	66879717	1999140	251501
OA_McDonald_36411363_3	OArth (McDonald, Multi)	OTH	Treg_Sch	Treg_Sch	CD4	Sorted cell	ENSG00000175376	EIF1AD	2651	0.000769763367056821	0.0405210106470425	0.0155942895701462	0.820651989636474	0.122462946779281	11:65967703	rs660118	chr11.3		11	65967703	11:65975462	1.5135e-08	11:65799248	4.48544324636185e-08	3210	3779	0.952968962503915	0.99700092241827	65002259	67000288	ENSG00000175376	ENSG00000175376	protein_coding	66002157	-1	34454	26695	202909	0	0	12	65002259	67000942	1998683	251502
OA_McDonald_36411363_3	OArth (McDonald, Multi)	OTH	Treg_Sch	Treg_Sch	CD4	Sorted cell	ENSG00000087365	SF3B2	2591	4.60022605123442e-12	0.0470286837393476	9.31951548180651e-11	0.952745220121613	0.000226096041245149	11:66057001	rs547404	chr11.3		11	66057001	11:66057001	2.95803e-15	11:65799248	4.48544324636185e-08	3147	3727	0.999999987573062	0.996943909121181	65051696	67049835	ENSG00000087365	ENSG00000087365	protein_coding	66052364	1	4637	4637	-253116	0	0	17	65051696	67049835	1998139	251503
OA_McDonald_36411363_3	OArth (McDonald, Multi)	OTH	Treg_Sch	Treg_Sch	CD4	Sorted cell	ENSG00000173992	CCS	2521	7.8590849526914e-11	0.0391102703893581	1.92924431478456e-09	0.960075368190542	0.000814359412266412	11:66595526	rs498045	chr11.3		11	66595526	11:66595526	1.81295e-14	11:65799248	4.48544324636185e-08	3098	3751	0.971716153780721	0.974884225324574	65594294	67592630	ENSG00000173992	ENSG00000173992	protein_coding	66593185	1	2341	2341	-793937	0	0	51	65594294	67592630	1998336	251505
OA_McDonald_36411363_3	OArth (McDonald, Multi)	OTH	Treg_Sch	Treg_Sch	CD4	Sorted cell	ENSG00000173598	NUDT4	4544	2.08192623609152e-06	0.0024254783314389	0.000855500714549391	0.996672323893028	4.46151347476244e-05	12:93699618	rs10859557	chr12.1		12	93699618	12:93382807	2.49347e-10	12:93742233	1.25333727037787e-08	5448	6525	0.999803943580854	0.999796830094428	92378356	94377738	ENSG00000173598	ENSG00000173598	protein_coding	93377925	1	321693	4882	364308	7	0	8	92378356	94377738	1999382	251506
OA_McDonald_36411363_3	OArth (McDonald, Multi)	OTH	Treg_Sch	Treg_Sch	CD4	Sorted cell	ENSG00000150967	ABCB9	3091	3.03179111697037e-06	0.000366982731369555	0.00624700076212379	0.755691950740517	0.237691033974873	12:122992039	rs7135296	chr12.4		12	122992039	12:122992039	8.70288e-09	12:123244192	1.9731752900754e-09	4440	4411	0.998171267315059	0.999944254847864	121982122	123981448	ENSG00000150967	ENSG00000150967	protein_coding	122966463	-1	-25576	-25576	-277729	3	3	7	121982122	123981555	1999433	251509
OA_McDonald_36411363_3	OArth (McDonald, Multi)	OTH	Treg_Sch	Treg_Sch	CD4	Sorted cell	ENSG00000168778	TCTN2	3801	6.18756037847513e-08	0.000485113318578185	0.000127469344844089	0.999377329208077	1.00262528952507e-05	12:123244192	rs12818067	chr12.4		12	123244192	12:123676563	1.58639e-10	12:123244192	1.9731752900754e-09	5156	5392	0.957059967594219	0.999922128615261	122672004	124670959	ENSG00000168778	ENSG00000168778	protein_coding	123671113	1	-426921	5450	-426921	15	0	15	122671352	124670959	1999607	251510
OA_McDonald_36411363_3	OArth (McDonald, Multi)	OTH	Treg_Sch	Treg_Sch	CD4	Sorted cell	ENSG00000179195	ZNF664	4253	3.10593390871019e-06	0.000485845972549615	0.0063449381319801	0.992506160332074	0.000659949629488032	12:123244192	rs12818067	chr12.4		12	123244192	12:123994019	2.53289e-08	12:123244192	1.9731752900754e-09	5732	6168	0.97560852153757	0.999925238777315	122972086	124971502	ENSG00000179195	ENSG00000179195	protein_coding	123973215	1	-729023	20804	-729023	29	1	29	122972086	124971502	1999416	251511
OA_McDonald_36411363_3	OArth (McDonald, Multi)	OTH	Treg_Sch	Treg_Sch	CD4	Sorted cell	ENSG00000185324	CDK10	4247	4.37793955654794e-12	0.0077134604889054	5.62999769910803e-10	0.991944596395129	0.000341942548587277	16:89688036	rs12924138	chr16.2		16	89688036	16:89688036	5.20488e-14	16:89723759	2.01031629529735e-08	5313	6438	0.999999984150089	0.989717862853612	88682328	90122059	ENSG00000185324	ENSG00000185324	protein_coding	89686689	1	1347	1347	37070	1	1	5	88682328	90122059	1439731	251514
OA_McDonald_36411363_3	OArth (McDonald, Multi)	OTH	Treg_Sch	Treg_Sch	CD4	Sorted cell	ENSG00000075399	VPS9D1	4093	7.37102570690829e-06	0.00771379619983581	0.00094643236439331	0.990441973672636	0.000890426737428983	16:89718699	rs62068372	chr16.2		16	89718699	16:89718699	6.95313e-12	16:89723759	2.01031629529735e-08	5146	6231	0.999544132172627	0.989727166472465	88720980	90122059	ENSG00000075399	ENSG00000075399	protein_coding	89720898	-1	2199	2199	-2861	0	0	1	88720980	90122059	1401079	251515
OA_McDonald_36411363_3	OArth (McDonald, Multi)	OTH	Treg_Sch	Treg_Sch	CD4	Sorted cell	ENSG00000129347	KRI1	4058	2.72825157406677e-06	0.0115784982650322	0.00023281643245243	0.988055490539797	0.000130466511144079	19:10556428	rs7256396	chr19.1		19	10556428	19:10553956	1.5013e-11	19:10689074	3.2334529369479e-08	5008	6062	0.997999319544521	0.998938903905844	9567859	11565537	ENSG00000129347	ENSG00000129347	protein_coding	10566010	-1	9582	12054	-123064	0	0	5	9567216	11566017	1998801	251518
OA_McDonald_36411363_3	OArth (McDonald, Multi)	OTH	Treg_mem_Sch	Treg_mem_Sch	CD4	Sorted cell	ENSG00000143418	CERS2	2676	7.20462586722587e-08	0.000197862767225641	0.000363911868820794	0.999421876621501	1.62766961932374e-05	1:150510879	rs3737240	chr1.2		1	150510879	1:150977586	8.29332e-10	1:150510879	1.39025465869838e-09	3556	3776	0.954118450048874	0.971337838925256	149978036	151974949	ENSG00000143418	ENSG00000143418	protein_coding	150974835	-1	463956	-2751	463956	22	0	22	149975878	151974949	1999071	245550
OA_McDonald_36411363_3	OArth (McDonald, Multi)	OTH	Treg_mem_Sch	Treg_mem_Sch	CD4	Sorted cell	ENSG00000143458	GABPB2	2725	0.000140121813772629	5.23138763486441e-05	0.707566415619604	0.264110616158216	0.0281305325320584	1:150510879	rs3737240	chr1.2		1	150510879	1:151071113	5.54479e-09	1:150510879	1.39025465869838e-09	3561	3839	0.923100912220326	0.971332231774325	150071406	152070036	ENSG00000143458	ENSG00000143458	protein_coding	151070761	1	-559882	352	-559882	30	0	30	150071406	152070036	1998630	245551
OA_McDonald_36411363_3	OArth (McDonald, Multi)	OTH	Treg_mem_Sch	Treg_mem_Sch	CD4	Sorted cell	ENSG00000143437	ARNT	2492	2.78200885213377e-15	0.000197895135147816	1.40551750263101e-11	0.99979938744797	2.71740282637494e-06	1:150807048	rs4970976	chr1.2		1	150807048	1:150807048	2.2916e-15	1:150510879	1.39025465869838e-09	3465	3569	0.942538223809861	0.971344027240694	149883340	151875650	ENSG00000143437	ENSG00000143437	protein_coding	150876599	-1	69551	69551	365720	1	1	17	149876917	151875650	1998733	245549
OA_McDonald_36411363_3	OArth (McDonald, Multi)	OTH	Treg_mem_Sch	Treg_mem_Sch	CD4	Sorted cell	ENSG00000117592	PRDX6	2087	1.82180475912794e-08	0.000294539286542412	6.17998480798558e-05	0.999144660794115	0.000498981853214367	1:173568699	rs794706	chr1.3		1	173568699	1:173568699	1.98138e-12	1:174338731	1.9731752900754e-09	3651	3291	0.999907406392148	0.97734152366583	172478022	174471545	ENSG00000117592	ENSG00000117592	protein_coding	173477335	1	91364	91364	861396	1	1	16	172478022	174475414	1997392	245553
OA_McDonald_36411363_3	OArth (McDonald, Multi)	OTH	Treg_mem_Sch	Treg_mem_Sch	CD4	Sorted cell	ENSG00000162994	CLHC1	4675	2.97717650440355e-13	0.011617250971414	2.53289707742642e-11	0.98836262450066	2.01245023003272e-05	2:55232237	rs17046778	chr2.1		2	55232237	2:55232237	1.2618e-16	2:55888333	5.43308747417625e-09	5603	7281	0.998923290764678	0.997172946364367	54232884	56232292	ENSG00000162994	ENSG00000162994	protein_coding	55232293	-1	56	56	-656040	0	0	9	54232884	56232292	1999408	245572
OA_McDonald_36411363_3	OArth (McDonald, Multi)	OTH	Treg_mem_Sch	Treg_mem_Sch	CD4	Sorted cell	ENSG00000085760	MTIF2	4672	0.00743584596166339	0.00352916156376448	0.632712676599555	0.300182437303158	0.0561398785718592	2:55888333	rs1897112	chr2.1		2	55888333	2:55276331	1.38634e-07	2:55888333	5.43308747417625e-09	5599	7302	0.908430619870536	0.997283702384738	54269620	56268903	ENSG00000085760	ENSG00000085760	protein_coding	55269231	-1	-619102	-7100	-619102	6	0	6	54269620	56268903	1999283	245573
OA_McDonald_36411363_3	OArth (McDonald, Multi)	OTH	Treg_mem_Sch	Treg_mem_Sch	CD4	Sorted cell	ENSG00000035141	FAM136A	4594	1.37150929874233e-06	8.46133874065024e-06	0.13785460106136	0.850451709347225	0.0116838567433759	2:70488656	rs7561547	chr2.2		2	70488656	2:70310580	1.17779e-08	2:70488656	1.01808980653971e-11	5498	6806	0.97682740095996	0.999774428788722	69302399	71301720	ENSG00000035141	ENSG00000035141	protein_coding	70302067	-1	-186589	-8513	-186589	1	0	1	69302399	71301720	1999321	245576
OA_McDonald_36411363_3	OArth (McDonald, Multi)	OTH	Treg_mem_Sch	Treg_mem_Sch	CD4	Sorted cell	ENSG00000116001	TIA1	4506	4.92931402085463e-08	9.89759294650143e-06	0.00495460479328968	0.994837044005576	0.00019840431504968	2:70488656	rs7561547	chr2.2		2	70488656	2:70298253	3.91527e-10	2:70488656	1.01808980653971e-11	5406	6773	0.981751451754598	0.999774399584164	69261800	71247784	ENSG00000116001	ENSG00000116001	protein_coding	70248628	-1	-240028	-49625	-240028	5	2	5	69250038	71247784	1997746	245575
OA_McDonald_36411363_3	OArth (McDonald, Multi)	OTH	Treg_mem_Sch	Treg_mem_Sch	CD4	Sorted cell	ENSG00000179818	PCBP1-AS1	4335	3.42504385563775e-06	6.40349349604605e-06	0.344261705000406	0.64361061448319	0.0121178519790531	2:70488656	rs7561547	chr2.2		2	70488656	2:69995395	1.41496e-07	2:70488656	1.01808980653971e-11	5208	6619	0.936800963103031	0.999774387283694	69103313	71103201	ENSG00000179818	ENSG00000179818	lncRNA	70102909	-1	-385747	107514	-385747	8	2	8	69103313	71103201	1999888	245574
OA_McDonald_36411363_3	OArth (McDonald, Multi)	OTH	Treg_mem_Sch	Treg_mem_Sch	CD4	Sorted cell	ENSG00000145214	DGKQ	4374	1.23001329956444e-119	0.0058905049712429	2.0756449293784e-117	0.994021333800141	8.8161228614345e-05	4:973551	rs113075206	chr4.1		4	973551	4:973551	6.06382e-38	4:1763447	6.15466838159535e-09	5588	6697	1	0.998982326041562	10642	1986530	ENSG00000145214	ENSG00000145214	protein_coding	973569	-1	18	18	-789878	0	0	23	10642	1986530	1975888	245582
OA_McDonald_36411363_3	OArth (McDonald, Multi)	OTH	Treg_mem_Sch	Treg_mem_Sch	CD4	Sorted cell	ENSG00000196810	CTBP1-DT	4587	4.31583915818113e-13	0.00589114531138892	7.28274973001339e-11	0.994099514539448	9.34007590422983e-06	4:1250089	rs2878539	chr4.1		4	1250089	4:1250089	3.49344e-15	4:1763447	6.15466838159535e-09	5752	6903	0.962124739231687	0.998871702469674	250179	2249015	ENSG00000196810	ENSG00000196810	lncRNA	1249221	1	868	868	514226	0	0	11	250179	2249015	1998836	245583
OA_McDonald_36411363_3	OArth (McDonald, Multi)	OTH	Treg_mem_Sch	Treg_mem_Sch	CD4	Sorted cell	ENSG00000244459	RP11-1398P2.1	4896	8.68918374488204e-25	0.00588930640238848	1.46633049359234e-22	0.993840748022372	0.000269945575236156	4:1600985	rs6852931	chr4.1		4	1600985	4:1600985	3.47926e-20	4:1763447	6.15466838159535e-09	5912	7282	1	0.998815588064854	580563	2580136	ENSG00000244459	ENSG00000244459	lncRNA	1580267	-1	-20718	-20718	-183180	0	0	5	580563	2580136	1999573	245585
OA_McDonald_36411363_3	OArth (McDonald, Multi)	OTH	Treg_mem_Sch	Treg_mem_Sch	CD4	Sorted cell	ENSG00000013810	TACC3	4818	0.000629778774647796	0.00303971450666311	0.106287548519335	0.512256004312795	0.377786953886558	4:1702517	rs11732213	chr4.1		4	1702517	4:1712434	6.51078e-08	4:1763447	6.15466838159535e-09	5806	7260	0.972498674848947	0.998815416876518	712911	2712755	ENSG00000013810	ENSG00000013810	protein_coding	1721521	1	-19004	-9087	41926	2	1	0	712911	2712755	1999844	245586
OA_McDonald_36411363_3	OArth (McDonald, Multi)	OTH	Treg_mem_Sch	Treg_mem_Sch	CD4	Sorted cell	ENSG00000090316	MAEA	4651	6.21444303422928e-05	0.00582607822037648	0.0104865604719731	0.983120426014482	0.000504790862825529	4:1763447	rs12509303	chr4.1		4	1763447	4:1221312	5.42455e-10	4:1763447	6.15466838159535e-09	5825	6936	0.996429738840129	0.998876954849994	290815	2289600	ENSG00000090316	ENSG00000090316	protein_coding	1289891	1	473556	-68579	473556	10	2	10	290094	2289600	1999506	245584
OA_McDonald_36411363_3	OArth (McDonald, Multi)	OTH	Treg_mem_Sch	Treg_mem_Sch	CD4	Sorted cell	ENSG00000159733	ZFYVE28	3962	3.44210408707623e-05	0.00587642612412096	0.00578723876764356	0.988007915534078	0.000293998533286245	4:1763447	rs12509303	chr4.1		4	1763447	4:2410656	1.93243e-08	4:1763447	6.15466838159535e-09	4968	6239	0.998696598865376	0.998732622378569	1418961	3418644	ENSG00000159733	ENSG00000159733	protein_coding	2418645	-1	655198	7989	655198	14	0	14	1418961	3418644	1999683	245587
OA_McDonald_36411363_3	OArth (McDonald, Multi)	OTH	Treg_mem_Sch	Treg_mem_Sch	CD4	Sorted cell	ENSG00000164039	BDH2	3345	6.82829358386287e-28	1.24610178053424e-09	5.47972379303905e-19	0.999999998752102	1.79384896980516e-12	4:103135053	rs2720462	chr4.2		4	103135053	4:103135053	8.24349e-19	4:102276925	6.21099580347904e-16	4636	5066	0.999999999837138	0.999999999350694	102101146	104099611	ENSG00000164039	ENSG00000164039	protein_coding	103099834	-1	-35219	-35219	822909	0	0	16	102100191	104099611	1999420	245588
OA_McDonald_36411363_3	OArth (McDonald, Multi)	OTH	Treg_mem_Sch	Treg_mem_Sch	CD4	Sorted cell	ENSG00000164039	BDH2	3345	6.82829358386287e-28	1.24610178053424e-09	5.47972379303905e-19	0.999999998752102	1.79384896980516e-12	4:103135053	rs2720462	chr4.3		4	103135053	4:103135053	8.24349e-19	4:102276925	6.21099580347904e-16	4636	5066	0.999999999837138	0.999999999350694	102101146	104099611	ENSG00000164039	ENSG00000164039	protein_coding	103099834	-1	-35219	-35219	822909	0	0	16	102100191	104099611	1999420	245588
OA_McDonald_36411363_3	OArth (McDonald, Multi)	OTH	Treg_mem_Sch	Treg_mem_Sch	CD4	Sorted cell	ENSG00000164039	BDH2	3345	6.82829358386287e-28	1.24610178053424e-09	5.47972379303905e-19	0.999999998752102	1.79384896980516e-12	4:103135053	rs2720462	chr4.4		4	103135053	4:103135053	8.24349e-19	4:102276925	6.21099580347904e-16	4636	5066	0.999999999837138	0.999999999350694	102101146	104099611	ENSG00000164039	ENSG00000164039	protein_coding	103099834	-1	-35219	-35219	822909	0	0	16	102100191	104099611	1999420	245588
OA_McDonald_36411363_3	OArth (McDonald, Multi)	OTH	Treg_mem_Sch	Treg_mem_Sch	CD4	Sorted cell	ENSG00000164039	BDH2	3345	6.82829358386287e-28	1.24610178053424e-09	5.47972379303905e-19	0.999999998752102	1.79384896980516e-12	4:103135053	rs2720462	chr4.5		4	103135053	4:103135053	8.24349e-19	4:102276925	6.21099580347904e-16	4636	5066	0.999999999837138	0.999999999350694	102101146	104099611	ENSG00000164039	ENSG00000164039	protein_coding	103099834	-1	-35219	-35219	822909	0	0	16	102100191	104099611	1999420	245588
OA_McDonald_36411363_3	OArth (McDonald, Multi)	OTH	Treg_mem_Sch	Treg_mem_Sch	CD4	Sorted cell	ENSG00000137216	TMEM63B	3625	0.000273022164285879	0.000608042441671775	0.301721911539962	0.671908122215191	0.0254889016388892	6:44479267	rs7770034	chr6.1		6	44479267	6:44116010	1.76817e-07	6:44477709	2.49874085415775e-09	4803	5772	0.940893491774322	0.999845876775374	43127704	45126702	ENSG00000137216	ENSG00000137216	protein_coding	44127554	1	351713	-11544	350155	12	1	12	43127704	45126702	1998998	245589
OA_McDonald_36411363_3	OArth (McDonald, Multi)	OTH	Treg_mem_Sch	Treg_mem_Sch	CD4	Sorted cell	ENSG00000105854	PON2	3498	3.59134523343298e-09	3.94091394357585e-09	0.46372276981962	0.508804942404164	0.0274722802439586	7:96081966	rs10228472	chr7.2		7	96081966	7:95470659	3.96445e-08	7:96081816	7.62954729177585e-15	4295	5302	0.943002972972851	0.999999998898892	94437712	96434948	ENSG00000105854	ENSG00000105854	protein_coding	95435028	-1	-646938	-35631	-646788	3	0	3	94435861	96434948	1999087	245591
OA_McDonald_36411363_3	OArth (McDonald, Multi)	OTH	Treg_mem_Sch	Treg_mem_Sch	CD4	Sorted cell	ENSG00000181790	ADGRB1	5825	1.13470122990766e-07	9.33663049600472e-06	0.011995957607768	0.987058162658463	0.000936429633149281	8:142906551	rs68144760	chr8.1		8	142906551	8:142468364	1.87657e-09	8:142906551	8.29638731487268e-12	7185	8706	0.996261252228693	0.996053799407042	141449564	143448771	ENSG00000181790	ENSG00000181790	protein_coding	142449649	1	456902	18715	456902	12	0	12	141449564	143448771	1999207	245597
OA_McDonald_36411363_3	OArth (McDonald, Multi)	OTH	Treg_mem_Sch	Treg_mem_Sch	CD4	Sorted cell	ENSG00000183309	ZNF623	4294	6.17116800310943e-09	9.45247005664578e-06	0.00065240988548836	0.999305886040895	3.2245432391716e-05	8:142906551	rs68144760	chr8.1		8	142906551	8:143644299	9.71507e-11	8:142906551	8.29638731487268e-12	5271	6813	0.999930836645804	0.996063292929022	142636200	144635864	ENSG00000183309	ENSG00000183309	protein_coding	143636019	1	-729468	8280	-729468	30	0	30	142636200	144635864	1999664	245604
OA_McDonald_36411363_3	OArth (McDonald, Multi)	OTH	Treg_mem_Sch	Treg_mem_Sch	CD4	Sorted cell	ENSG00000204839	MROH6	4408	4.1546199100702e-08	9.41150832654471e-06	0.00439222385642052	0.994974280158105	0.000624042930949376	8:142906551	rs68144760	chr8.1		8	142906551	8:143578087	1.73409e-10	8:142906551	8.29638731487268e-12	5414	6929	0.958225752914113	0.99606326535361	142574005	144569280	ENSG00000204839	ENSG00000204839	protein_coding	143572772	-1	666221	-5315	666221	22	1	22	142573846	144569280	1995434	245602
OA_McDonald_36411363_3	OArth (McDonald, Multi)	OTH	Treg_mem_Sch	Treg_mem_Sch	CD4	Sorted cell	ENSG00000234616	JRK	5622	2.51498238913994e-07	9.19019863546596e-06	0.0265881600037792	0.97157560215687	0.00182679614247591	8:142906551	rs68144760	chr8.1		8	142906551	8:142668654	1.62429e-07	8:142906551	8.29638731487268e-12	6951	8566	0.918139058453769	0.996053751507909	141682188	143681949	ENSG00000234616	ENSG00000234616	protein_coding	142669967	-1	-236584	1313	-236584	10	0	10	141682188	143681949	1999761	245598
OA_McDonald_36411363_3	OArth (McDonald, Multi)	OTH	Treg_mem_Sch	Treg_mem_Sch	CD4	Sorted cell	ENSG00000250571	GLI4	4750	3.21033624056271e-08	9.42537118547319e-06	0.00339393683710118	0.996440935702815	0.000155669985537255	8:142906551	rs68144760	chr8.1		8	142906551	8:143276977	6.03647e-09	8:142906551	8.29638731487268e-12	5861	7420	0.901465252761065	0.996054445222881	142267558	144259825	ENSG00000250571	ENSG00000250571	protein_coding	143267445	1	-360894	9532	-360894	7	0	7	142267558	144267352	1999794	245599
OA_McDonald_36411363_3	OArth (McDonald, Multi)	OTH	Treg_mem_Sch	Treg_mem_Sch	CD4	Sorted cell	ENSG00000254859	RP11-661A12.5	4456	2.90619478081697e-32	9.45894532011317e-06	3.07240093085483e-27	0.999990523595807	1.7458876603329e-08	8:143536062	rs10101193	chr8.1		8	143536062	8:143536062	5.67396e-22	8:142906551	8.29638731487268e-12	5464	7006	0.99999911951831	0.996063240515855	142549950	144538835	ENSG00000254859	ENSG00000254859	lncRNA	143553609	-1	17547	17547	647058	2	2	19	142549950	144545827	1995877	245601
OA_McDonald_36411363_3	OArth (McDonald, Multi)	OTH	Treg_mem_Sch	Treg_mem_Sch	CD4	Sorted cell	ENSG00000014164	ZC3H3	4468	5.69530653576596e-17	9.45894531067865e-06	6.02102282641943e-12	0.999990523245144	1.78035220341801e-08	8:143541565	rs2242092	chr8.1		8	143541565	8:143541565	2.25779e-15	8:142906551	8.29638731487268e-12	5478	7030	0.999744780350865	0.99606322681202	142542098	144538835	ENSG00000014164	ENSG00000014164	protein_coding	143541447	-1	-118	-118	634896	0	0	17	142542098	144538835	1996737	245600
OA_McDonald_36411363_3	OArth (McDonald, Multi)	OTH	Treg_mem_Sch	Treg_mem_Sch	CD4	Sorted cell	ENSG00000147813	NAPRT	4389	1.51334063888119e-25	9.45894536400563e-06	1.59988903833095e-20	0.999990525117307	1.5937332867654e-08	8:143602045	rs10093709	chr8.1		8	143602045	8:143602045	6.53012e-20	8:142906551	8.29638731487268e-12	5390	6905	0.999999999999997	0.996063280621976	142578671	144577063	ENSG00000147813	ENSG00000147813	protein_coding	143578330	-1	-23715	-23715	671779	2	2	24	142578671	144577648	1998977	245603
OA_McDonald_36411363_3	OArth (McDonald, Multi)	OTH	Treg_mem_Sch	Treg_mem_Sch	CD4	Sorted cell	ENSG00000181097	LINC02878	4130	4.6750117699735e-24	9.45894546855909e-06	4.94237702428021e-19	0.999990525296952	1.57575791587807e-08	8:143686927	rs6420188	chr8.1		8	143686927	8:143686927	3.97122e-19	8:142906551	8.29638731487268e-12	5092	6648	0.99999999985415	0.996063287274372	142696161	144695620	ENSG00000181097	ENSG00000181097	lncRNA	143696154	1	-9227	-9227	-789603	0	0	32	142696161	144696060	1999899	245605
OA_McDonald_36411363_3	OArth (McDonald, Multi)	OTH	Treg_mem_Sch	Treg_mem_Sch	CD4	Sorted cell	ENSG00000119431	HDHD3	4602	5.0966370020529e-07	4.85306153883442e-06	0.0947016640618995	0.901750295712752	0.00354267750010836	9:114134933	rs891720	chr9.5		9	114134933	9:113375393	2.8986e-08	9:114134933	5.9285513217232e-12	5767	6530	0.987703560310849	0.999999607597042	112377287	114375998	ENSG00000119431	ENSG00000119431	protein_coding	113376986	-1	-757947	1593	-757947	7	0	7	112377287	114375998	1998711	245606
OA_McDonald_36411363_3	OArth (McDonald, Multi)	OTH	Treg_mem_Sch	Treg_mem_Sch	CD4	Sorted cell	ENSG00000254614	CAPN1-AS1	2912	1.87352232654134e-25	0.0470077845676975	3.79782251316603e-24	0.952895964625241	9.62508070619217e-05	11:65181084	rs12422027	chr11.3		11	65181084	11:65181084	6.82225e-21	11:65799248	4.48544324636185e-08	3476	4152	0.999999999999997	0.996903184338183	64182431	66181650	ENSG00000254614	ENSG00000254614	lncRNA	65180884	-1	-200	-200	-618364	0	0	41	64182430	66181650	1999220	245554
OA_McDonald_36411363_3	OArth (McDonald, Multi)	OTH	Treg_mem_Sch	Treg_mem_Sch	CD4	Sorted cell	ENSG00000245532	NEAT1	2885	2.59045449606808e-05	0.046973737524583	0.000525209400992802	0.952382827107655	9.23214218082371e-05	11:65427784	rs613316	chr11.3		11	65427784	11:65427784	1.99289e-10	11:65799248	4.48544324636185e-08	3479	4074	0.999964534105243	0.99687496670582	64423295	66421943	ENSG00000245532	ENSG00000245532	lncRNA	65422278	1	5506	5506	376970	0	0	27	64423295	66421943	1998648	245555
OA_McDonald_36411363_3	OArth (McDonald, Multi)	OTH	Treg_mem_Sch	Treg_mem_Sch	CD4	Sorted cell	ENSG00000087365	SF3B2	2591	0.00391095229840746	0.042953711454824	0.0792312814363429	0.870184099474363	0.00371995533606246	11:65799248	rs557675	chr11.3		11	65799248	11:66057001	2.41701e-08	11:65799248	4.48544324636185e-08	3147	3727	0.959916423357785	0.996943909121181	65051696	67049835	ENSG00000087365	ENSG00000087365	protein_coding	66052364	1	-253116	4637	-253116	17	0	17	65051696	67049835	1998139	245559
OA_McDonald_36411363_3	OArth (McDonald, Multi)	OTH	Treg_mem_Sch	Treg_mem_Sch	CD4	Sorted cell	ENSG00000172638	EFEMP2	2659	0.0045791897337526	0.0422720276729308	0.0927751984233626	0.856430913472072	0.00394267069788196	11:65799248	rs557675	chr11.3		11	65799248	11:65869802	1.09393e-07	11:65799248	4.48544324636185e-08	3258	3728	0.968770004650208	0.997117439789329	64873878	66873185	ENSG00000172638	ENSG00000172638	protein_coding	65872800	-1	73552	2998	73552	3	0	3	64873878	66873356	1999478	245557
OA_McDonald_36411363_3	OArth (McDonald, Multi)	OTH	Treg_mem_Sch	Treg_mem_Sch	CD4	Sorted cell	ENSG00000172922	RNASEH2C	2773	0.0174725080496986	0.0288729498577203	0.354035072968254	0.585006240724631	0.0146132283996959	11:65799248	rs557675	chr11.3		11	65799248	11:65717747	2.41182e-07	11:65799248	4.48544324636185e-08	3389	3851	0.928330673756141	0.99724334472218	64720819	66718672	ENSG00000172922	ENSG00000172922	protein_coding	65720798	-1	-78450	3051	-78450	5	0	5	64720819	66718672	1997853	245556
OA_McDonald_36411363_3	OArth (McDonald, Multi)	OTH	Treg_mem_Sch	Treg_mem_Sch	CD4	Sorted cell	ENSG00000172543	CTSW	2672	5.27256295811599e-20	0.0470322828793001	1.06823719630629e-18	0.952888111597204	7.96055234939402e-05	11:65878109	rs1204650	chr11.3		11	65878109	11:65878109	3.13981e-19	11:65799248	4.48544324636185e-08	3276	3743	1	0.997114890263501	64880577	66879717	ENSG00000172543	ENSG00000172543	protein_coding	65879837	1	-1728	-1728	-80589	0	0	4	64880577	66879717	1999140	245558
OA_McDonald_36411363_3	OArth (McDonald, Multi)	OTH	Treg_mem_Sch	Treg_mem_Sch	CD4	Sorted cell	ENSG00000174080	CTSF	2469	2.08970832012125e-09	0.0391374338103209	5.12999319649527e-08	0.960778747123975	8.3765676062855e-05	11:66568361	rs1044522	chr11.3		11	66568361	11:66572568	5.23263e-14	11:65799248	4.48544324636185e-08	3040	3697	0.999959798454198	0.974891268887884	65569012	67568765	ENSG00000174080	ENSG00000174080	protein_coding	66568606	-1	245	-3962	769358	0	0	49	65569012	67568765	1999753	245560
OA_McDonald_36411363_3	OArth (McDonald, Multi)	OTH	Treg_mem_Sch	Treg_mem_Sch	CD4	Sorted cell	ENSG00000275734		4264	6.64649435298669e-05	0.00322291442594409	0.00854747079830928	0.413320944437754	0.574842205394462	16:89674201	rs2115401	chr16.2		16	89674201	16:89674201	1.68917e-08	16:89723759	2.01031629529735e-08	5332	6468	0.991130539972676	0.989714230000968	88672329	90122059	ENSG00000275734	ENSG00000275734	lncRNA	89671568	1	2633	2633	52191	0	0	6	88672329	90122059	1449730	245565
OA_McDonald_36411363_3	OArth (McDonald, Multi)	OTH	Treg_mem_Sch	Treg_mem_Sch	CD4	Sorted cell	ENSG00000185324	CDK10	4247	1.12958799998713e-16	0.00771345594382403	1.45264176417324e-14	0.991944010719472	0.000342533336689871	16:89688036	rs12924138	chr16.2		16	89688036	16:89688036	2.29861e-16	16:89723759	2.01031629529735e-08	5313	6438	0.999999999999699	0.989717862853612	88682328	90122059	ENSG00000185324	ENSG00000185324	protein_coding	89686689	1	1347	1347	37070	1	1	5	88682328	90122059	1439731	245566
OA_McDonald_36411363_3	OArth (McDonald, Multi)	OTH	Treg_mem_Sch	Treg_mem_Sch	CD4	Sorted cell	ENSG00000075399	VPS9D1	4093	0.000135848184901587	0.00731598571177958	0.0174427717318159	0.939293660331951	0.0358117340395524	16:89735903	rs6500438	chr16.2		16	89735903	16:89718699	1.41049e-10	16:89723759	2.01031629529735e-08	5146	6231	0.960809824477561	0.989727166472465	88720980	90122059	ENSG00000075399	ENSG00000075399	protein_coding	89720898	-1	-15005	2199	-2861	1	0	1	88720980	90122059	1401079	245567
OA_McDonald_36411363_3	OArth (McDonald, Multi)	OTH	Treg_mem_Sch	Treg_mem_Sch	CD4	Sorted cell	ENSG00000080573	COL5A3	4266	8.39185593850111e-07	0.0116528187059536	7.1167267505814e-05	0.988219027930691	5.61469102554255e-05	19:10006348	rs11085532	chr19.1		19	10006348	19:10006744	2.20528e-10	19:10689074	3.2334529369479e-08	5389	6101	0.998257042814061	0.999169744262124	9011587	11010261	ENSG00000080573	ENSG00000080573	protein_coding	10010504	-1	4156	3760	-678570	0	0	36	9010599	11010261	1999662	245569
OA_McDonald_36411363_3	OArth (McDonald, Multi)	OTH	Treg_mem_Sch	Treg_mem_Sch	CD4	Sorted cell	ENSG00000129347	KRI1	4058	0.00181573964859472	0.00965342970009293	0.154946864602416	0.823759611631093	0.00982435441780339	19:10689074	rs2742313	chr19.1		19	10689074	19:10553956	5.42177e-09	19:10689074	3.2334529369479e-08	5008	6062	0.973033146149911	0.998938903905844	9567859	11565537	ENSG00000129347	ENSG00000129347	protein_coding	10566010	-1	-123064	12054	-123064	5	0	5	9567216	11566017	1998801	245570
OA_McDonald_36411363_3	OArth (McDonald, Multi)	OTH	Treg_mem_Sch	Treg_mem_Sch	CD4	Sorted cell	ENSG00000102575	ACP5	4031	4.22221836011772e-07	0.0116511374107705	3.58145147836065e-05	0.988295210591688	1.74152609217169e-05	19:11579875	rs74180000	chr19.1		19	11579875	19:11579875	3.45794e-11	19:10689074	3.2334529369479e-08	4837	5939	0.980282044587383	0.998786836034469	10579121	12578927	ENSG00000102575	ENSG00000102575	protein_coding	11577645	-1	-2230	-2230	888571	0	0	37	10579121	12578927	1999806	245571
OA_McDonald_36411363_3	OArth (McDonald, Multi)	OTH	Treg_naive_Bo	Treg_naive_Bo	CD4	Sorted cell	ENSG00000143379	SETDB1	2215	3.93589656754172e-08	0.000197854443842995	0.000198848171938864	0.999594198675803	9.05934944778814e-06	1:150510879	rs3737240	chr1.2		1	150510879	1:150801625	1.26725e-09	1:150510879	1.39025465869838e-09	3052	3651	0.925475198318041	0.971345363100728	149934520	151925561	ENSG00000143379	ENSG00000143379	protein_coding	150926363	1	-415484	-124738	-415484	19	3	19	149927059	151925561	1998502	248401
OA_McDonald_36411363_3	OArth (McDonald, Multi)	OTH	Treg_naive_Bo	Treg_naive_Bo	CD4	Sorted cell	ENSG00000143412	ANXA9	2380	0.000147334903873798	4.4147653163007e-05	0.744202610518544	0.222928639885054	0.0326772670393654	1:150510879	rs3737240	chr1.2		1	150510879	1:151281560	4.62175e-07	1:150510879	1.39025465869838e-09	3186	3806	0.923317323945633	0.971339493386968	149984406	151981901	ENSG00000143412	ENSG00000143412	protein_coding	150982292	1	-471413	299268	-471413	23	17	23	149982564	151981901	1999337	248403
OA_McDonald_36411363_3	OArth (McDonald, Multi)	OTH	Treg_naive_Bo	Treg_naive_Bo	CD4	Sorted cell	ENSG00000143418	CERS2	2347	2.16845446245804e-06	0.000195669624301545	0.0109530689481871	0.98834480321646	0.000504289756588803	1:150510879	rs3737240	chr1.2		1	150510879	1:150614495	1.49136e-07	1:150510879	1.39025465869838e-09	3156	3776	0.928571152182436	0.971339466975599	149984406	151974949	ENSG00000143418	ENSG00000143418	protein_coding	150974835	-1	463956	360340	463956	22	11	22	149975878	151974949	1999071	248402
OA_McDonald_36411363_3	OArth (McDonald, Multi)	OTH	Treg_naive_Bo	Treg_naive_Bo	CD4	Sorted cell	ENSG00000117592	PRDX6	2012	9.28115355110108e-06	0.000265925932190316	0.0314739748553558	0.901667029679117	0.0665837883797857	1:174319917	rs12083814	chr1.3		1	174319917	1:173427832	5.95737e-10	1:174338731	1.9731752900754e-09	3328	3291	0.959956199716113	0.977035711969181	172478022	174471545	ENSG00000117592	ENSG00000117592	protein_coding	173477335	1	842582	-49503	861396	16	0	16	172478022	174475414	1997392	248404
OA_McDonald_36411363_3	OArth (McDonald, Multi)	OTH	Treg_naive_Bo	Treg_naive_Bo	CD4	Sorted cell	ENSG00000162994	CLHC1	5016	8.1585839698746e-22	0.0116102033890904	6.94535442604531e-20	0.988369728360772	2.00682501362472e-05	2:55232237	rs17046778	chr2.1		2	55232237	2:55232237	1.09284e-23	2:55888333	5.43308747417625e-09	5929	7282	1	0.997783352036785	54232884	56232341	ENSG00000162994	ENSG00000162994	protein_coding	55232293	-1	56	56	-656040	0	0	9	54232884	56232341	1999457	248432
OA_McDonald_36411363_3	OArth (McDonald, Multi)	OTH	Treg_naive_Bo	Treg_naive_Bo	CD4	Sorted cell	ENSG00000075292	ZNF638	4721	1.74701606460811e-11	9.94886615732738e-06	1.75597386324687e-06	0.999987881087971	4.14054536755588e-07	2:70488656	rs7561547	chr2.2		2	70488656	2:71307487	1.19258e-11	2:70488656	1.01808980653971e-11	5644	7497	0.980116216530634	0.999772981093099	70277794	72276244	ENSG00000075292	ENSG00000075292	protein_coding	71331782	1	-843126	-24295	-843126	19	0	19	70277794	72276514	1998720	248434
OA_McDonald_36411363_3	OArth (McDonald, Multi)	OTH	Treg_naive_Bo	Treg_naive_Bo	CD4	Sorted cell	ENSG00000116005	PCYOX1	4123	1.01070962275686e-08	9.93840383077021e-06	0.00101589531166249	0.998939450878986	3.47052984240315e-05	2:70488656	rs7561547	chr2.2		2	70488656	2:70276014	7.27313e-10	2:70488656	1.01808980653971e-11	4774	6770	0.920004723359462	0.999774441157692	69268025	71257360	ENSG00000116005	ENSG00000116005	protein_coding	70258137	1	230519	17877	230519	4	0	4	69262684	71257360	1994676	248433
OA_McDonald_36411363_3	OArth (McDonald, Multi)	OTH	Treg_naive_Bo	Treg_naive_Bo	CD4	Sorted cell	ENSG00000145214	DGKQ	3663	1.0646347195271e-95	0.00589516091673965	1.79499992531353e-93	0.993938076633176	0.000166762450091192	4:960523	rs3733349	chr4.1		4	960523	4:976936	7.27404e-42	4:1763447	6.15466838159535e-09	4641	6689	0.999999999999991	0.998113461929832	68894	1986530	ENSG00000145214	ENSG00000145214	protein_coding	973569	-1	13046	-3367	-789878	0	0	23	34923	1986530	1951607	248439
OA_McDonald_36411363_3	OArth (McDonald, Multi)	OTH	Treg_naive_Bo	Treg_naive_Bo	CD4	Sorted cell	ENSG00000196810	CTBP1-DT	3893	2.97791990225233e-12	0.00589624981745634	5.02068523198608e-10	0.994090323267526	1.34264099724423e-05	4:1249376	rs80141110	chr4.1		4	1249376	4:1249376	2.37327e-15	4:1763447	6.15466838159535e-09	4790	6904	0.996766086804396	0.997999289460703	250179	2249015	ENSG00000196810	ENSG00000196810	lncRNA	1249221	1	155	155	514226	0	0	11	249547	2249015	1999468	248440
OA_McDonald_36411363_3	OArth (McDonald, Multi)	OTH	Treg_naive_Bo	Treg_naive_Bo	CD4	Sorted cell	ENSG00000244459	RP11-1398P2.1	4155	3.75960267275303e-11	0.00589543150939224	6.33886364687173e-09	0.993996749755233	0.000107812358913769	4:1607081	rs12505677	chr4.1		4	1607081	4:1604663	1.73028e-14	4:1763447	6.15466838159535e-09	4946	7281	0.999999674891769	0.99793584279285	580871	2580136	ENSG00000244459	ENSG00000244459	lncRNA	1580267	-1	-26814	-24396	-183180	0	0	5	580871	2580136	1999265	248443
OA_McDonald_36411363_3	OArth (McDonald, Multi)	OTH	Treg_naive_Bo	Treg_naive_Bo	CD4	Sorted cell	ENSG00000174137	FAM53A	4155	0.00024666971282758	0.00361109054618518	0.0415898828417019	0.608157120710667	0.346395236188618	4:1702517	rs11732213	chr4.1		4	1702517	4:1746473	7.44473e-08	4:1763447	6.15466838159535e-09	4947	7271	0.972148663972714	0.997880092267881	684999	2682855	ENSG00000174137	ENSG00000174137	protein_coding	1684313	-1	-18204	-62160	-79134	0	3	3	684999	2682855	1997856	248444
OA_McDonald_36411363_3	OArth (McDonald, Multi)	OTH	Treg_naive_Bo	Treg_naive_Bo	CD4	Sorted cell	ENSG00000090316	MAEA	3895	0.000481845436418918	0.00539046750620487	0.0812375157590047	0.908806477071522	0.00408369422685042	4:1763447	rs12509303	chr4.1		4	1763447	4:1297458	3.48048e-08	4:1763447	6.15466838159535e-09	4776	6936	0.986913414099066	0.998000401634148	290412	2289600	ENSG00000090316	ENSG00000090316	protein_coding	1289891	1	473556	7567	473556	10	0	10	290412	2289600	1999188	248441
OA_McDonald_36411363_3	OArth (McDonald, Multi)	OTH	Treg_naive_Bo	Treg_naive_Bo	CD4	Sorted cell	ENSG00000248399		3503	0.00398892985610918	0.00175222210316454	0.66992463494785	0.294218383195328	0.0301158298975484	4:1763447	rs12509303	chr4.1		4	1763447	4:2466969	3.14978e-07	4:1763447	6.15466838159535e-09	4258	6315	0.923169785165999	0.997630633118775	1478469	3463712	ENSG00000248399	ENSG00000248399	lncRNA	2463797	1	-700350	3172	-700350	16	0	16	1467779	3463712	1995933	248445
OA_McDonald_36411363_3	OArth (McDonald, Multi)	OTH	Treg_naive_Bo	Treg_naive_Bo	CD4	Sorted cell	ENSG00000272783		4148	0.00375781552635602	0.00197811012598329	0.633583989055608	0.333463509819267	0.0272165754727857	4:1763447	rs12509303	chr4.1		4	1763447	4:1571414	6.12493e-08	4:1763447	6.15466838159535e-09	4923	7295	0.925422616789658	0.99793349883638	550420	2548745	ENSG00000272783	ENSG00000272783	lncRNA	1550284	1	213163	21130	213163	6	0	6	550420	2548745	1998325	248442
OA_McDonald_36411363_3	OArth (McDonald, Multi)	OTH	Treg_naive_Bo	Treg_naive_Bo	CD4	Sorted cell	ENSG00000109323	MANBA	3490	3.40671775366216e-12	1.24205508873381e-09	0.00273497770786389	0.997145172768023	0.000119848278651665	4:102276925	rs13135092	chr4.2		4	102276925	4:102640552	1.5883e-08	4:102276925	6.21099580347904e-16	4462	5283	0.90731581344442	0.99999999982097	101761593	103760130	ENSG00000109323	ENSG00000109323	protein_coding	102760968	-1	484043	120416	484043	8	4	8	101761593	103760130	1998537	248446
OA_McDonald_36411363_3	OArth (McDonald, Multi)	OTH	Treg_naive_Bo	Treg_naive_Bo	CD4	Sorted cell	ENSG00000109323	MANBA	3490	3.40671775366216e-12	1.24205508873381e-09	0.00273497770786389	0.997145172768023	0.000119848278651665	4:102276925	rs13135092	chr4.3		4	102276925	4:102640552	1.5883e-08	4:102276925	6.21099580347904e-16	4462	5283	0.90731581344442	0.99999999982097	101761593	103760130	ENSG00000109323	ENSG00000109323	protein_coding	102760968	-1	484043	120416	484043	8	4	8	101761593	103760130	1998537	248446
OA_McDonald_36411363_3	OArth (McDonald, Multi)	OTH	Treg_naive_Bo	Treg_naive_Bo	CD4	Sorted cell	ENSG00000109323	MANBA	3490	3.40671775366216e-12	1.24205508873381e-09	0.00273497770786389	0.997145172768023	0.000119848278651665	4:102276925	rs13135092	chr4.4		4	102276925	4:102640552	1.5883e-08	4:102276925	6.21099580347904e-16	4462	5283	0.90731581344442	0.99999999982097	101761593	103760130	ENSG00000109323	ENSG00000109323	protein_coding	102760968	-1	484043	120416	484043	8	4	8	101761593	103760130	1998537	248446
OA_McDonald_36411363_3	OArth (McDonald, Multi)	OTH	Treg_naive_Bo	Treg_naive_Bo	CD4	Sorted cell	ENSG00000109323	MANBA	3490	3.40671775366216e-12	1.24205508873381e-09	0.00273497770786389	0.997145172768023	0.000119848278651665	4:102276925	rs13135092	chr4.5		4	102276925	4:102640552	1.5883e-08	4:102276925	6.21099580347904e-16	4462	5283	0.90731581344442	0.99999999982097	101761593	103760130	ENSG00000109323	ENSG00000109323	protein_coding	102760968	-1	484043	120416	484043	8	4	8	101761593	103760130	1998537	248446
OA_McDonald_36411363_3	OArth (McDonald, Multi)	OTH	Treg_naive_Bo	Treg_naive_Bo	CD4	Sorted cell	ENSG00000164039	BDH2	3227	1.25944950585119e-26	1.24610177995514e-09	1.01071158434966e-17	0.99999999875201	1.88604563315495e-12	4:103198884	rs6850461	chr4.2		4	103198884	4:103133529	2.43391e-20	4:102276925	6.21099580347904e-16	4394	5066	0.999987047897227	0.999999999815335	102101146	104099611	ENSG00000164039	ENSG00000164039	protein_coding	103099834	-1	-99050	-33695	822909	1	0	16	102100191	104099611	1999420	248447
OA_McDonald_36411363_3	OArth (McDonald, Multi)	OTH	Treg_naive_Bo	Treg_naive_Bo	CD4	Sorted cell	ENSG00000164039	BDH2	3227	1.25944950585119e-26	1.24610177995514e-09	1.01071158434966e-17	0.99999999875201	1.88604563315495e-12	4:103198884	rs6850461	chr4.3		4	103198884	4:103133529	2.43391e-20	4:102276925	6.21099580347904e-16	4394	5066	0.999987047897227	0.999999999815335	102101146	104099611	ENSG00000164039	ENSG00000164039	protein_coding	103099834	-1	-99050	-33695	822909	1	0	16	102100191	104099611	1999420	248447
OA_McDonald_36411363_3	OArth (McDonald, Multi)	OTH	Treg_naive_Bo	Treg_naive_Bo	CD4	Sorted cell	ENSG00000164039	BDH2	3227	1.25944950585119e-26	1.24610177995514e-09	1.01071158434966e-17	0.99999999875201	1.88604563315495e-12	4:103198884	rs6850461	chr4.4		4	103198884	4:103133529	2.43391e-20	4:102276925	6.21099580347904e-16	4394	5066	0.999987047897227	0.999999999815335	102101146	104099611	ENSG00000164039	ENSG00000164039	protein_coding	103099834	-1	-99050	-33695	822909	1	0	16	102100191	104099611	1999420	248447
OA_McDonald_36411363_3	OArth (McDonald, Multi)	OTH	Treg_naive_Bo	Treg_naive_Bo	CD4	Sorted cell	ENSG00000164039	BDH2	3227	1.25944950585119e-26	1.24610177995514e-09	1.01071158434966e-17	0.99999999875201	1.88604563315495e-12	4:103198884	rs6850461	chr4.5		4	103198884	4:103133529	2.43391e-20	4:102276925	6.21099580347904e-16	4394	5066	0.999987047897227	0.999999999815335	102101146	104099611	ENSG00000164039	ENSG00000164039	protein_coding	103099834	-1	-99050	-33695	822909	1	0	16	102100191	104099611	1999420	248447
OA_McDonald_36411363_3	OArth (McDonald, Multi)	OTH	Treg_naive_Bo	Treg_naive_Bo	CD4	Sorted cell	ENSG00000272114		3797	0.000629808222926473	0.000251807004287503	0.696019232220802	0.27822944369239	0.0248697088595941	6:44479267	rs7770034	chr6.1		6	44479267	6:43054981	1.50735e-07	6:44477709	2.49874085415775e-09	4421	6273	0.929659170385663	0.999895996906435	42771249	44770438	ENSG00000272114	ENSG00000272114	lncRNA	43770616	-1	-708651	715635	-707093	21	32	21	42771011	44770438	1999427	248448
OA_McDonald_36411363_3	OArth (McDonald, Multi)	OTH	Treg_naive_Bo	Treg_naive_Bo	CD4	Sorted cell	ENSG00000171045	TSNARE1	5199	1.67972839231023e-21	9.45883081095532e-06	1.77581404882485e-16	0.999990517255368	2.39138180046172e-08	8:142340044	rs10095340	chr8.1		8	142340044	8:142340044	2.08679e-20	8:142906551	8.29638731487268e-12	6567	8669	0.999158090827393	0.996065328914634	141403779	143402503	ENSG00000171045	ENSG00000171045	protein_coding	142403182	-1	63138	63138	-503369	0	0	14	141403779	143403070	1999291	248461
OA_McDonald_36411363_3	OArth (McDonald, Multi)	OTH	Treg_naive_Bo	Treg_naive_Bo	CD4	Sorted cell	ENSG00000234616	JRK	5179	2.0103634376582e-07	9.24898124893732e-06	0.0212536224806486	0.977803200591459	0.000933726910300473	8:142906551	rs68144760	chr8.1		8	142906551	8:142641078	7.3808e-08	8:142906551	8.29638731487268e-12	6385	8566	0.915549765597203	0.996065332855606	141682188	143681949	ENSG00000234616	ENSG00000234616	protein_coding	142669967	-1	-236584	28889	-236584	10	0	10	141682188	143681949	1999761	248462
OA_McDonald_36411363_3	OArth (McDonald, Multi)	OTH	Treg_naive_Bo	Treg_naive_Bo	CD4	Sorted cell	ENSG00000247317	LY6E-DT	4937	2.36865936408198e-07	9.21106833176802e-06	0.0250415352125988	0.973794495484359	0.00115452136877479	8:142906551	rs68144760	chr8.1		8	142906551	8:143012733	1.98865e-08	8:142906551	8.29638731487268e-12	6031	8155	0.967227933502354	0.996066032076412	142018511	144016883	ENSG00000247317	ENSG00000247317	lncRNA	143018461	-1	111910	5728	111910	0	0	0	142018511	144018265	1999754	248463
OA_McDonald_36411363_3	OArth (McDonald, Multi)	OTH	Treg_naive_Bo	Treg_naive_Bo	CD4	Sorted cell	ENSG00000253716	MINCR	4329	1.12527358094549e-14	9.4588336542069e-06	1.1896423600518e-09	0.999990525143177	1.48335151020839e-08	8:143283404	rs12674761	chr8.1		8	143283404	8:143283404	1.14952e-15	8:142906551	8.29638731487268e-12	5211	7405	0.996675090630911	0.996066068776038	142283339	144280657	ENSG00000253716	ENSG00000253716	lncRNA	143281705	-1	-1699	-1699	375154	0	0	8	142281868	144280657	1998789	248464
OA_McDonald_36411363_3	OArth (McDonald, Multi)	OTH	Treg_naive_Bo	Treg_naive_Bo	CD4	Sorted cell	ENSG00000204839	MROH6	3965	8.83745611713577e-13	9.45883393557829e-06	9.34298179926814e-08	0.999990405877695	4.18576690979918e-08	8:143578087	rs2015562	chr8.1		8	143578087	8:143578087	2.49497e-16	8:142906551	8.29638731487268e-12	4693	6907	0.999999975638942	0.996074887400544	142574005	144554939	ENSG00000204839	ENSG00000204839	protein_coding	143572772	-1	-5315	-5315	666221	1	1	22	142573846	144556241	1982395	248465
OA_McDonald_36411363_3	OArth (McDonald, Multi)	OTH	Treg_naive_Bo	Treg_naive_Bo	CD4	Sorted cell	ENSG00000147813	NAPRT	3946	6.66648919291442e-43	9.45883506198649e-06	7.04782986499021e-38	0.999990524345224	1.68197091895449e-08	8:143599607	rs10282929	chr8.1		8	143599607	8:143599607	3.01382e-29	8:142906551	8.29638731487268e-12	4669	6905	0.999999999999996	0.996074895182421	142578671	144577063	ENSG00000147813	ENSG00000147813	protein_coding	143578330	-1	-21277	-21277	671779	2	2	24	142578671	144577063	1998392	248466
OA_McDonald_36411363_3	OArth (McDonald, Multi)	OTH	Treg_naive_Bo	Treg_naive_Bo	CD4	Sorted cell	ENSG00000119431	HDHD3	4066	3.35477449112658e-11	5.38171845002073e-06	6.23357525019675e-06	0.99998813648002	2.48192732210899e-07	9:114134933	rs891720	chr9.5		9	114134933	9:113376180	2.57055e-13	9:114134933	5.9285513217232e-12	5038	6530	0.999998058947826	0.999999531709417	112377287	114375998	ENSG00000119431	ENSG00000119431	protein_coding	113376986	-1	-757947	806	-757947	7	0	7	112377287	114375998	1998711	248468
OA_McDonald_36411363_3	OArth (McDonald, Multi)	OTH	Treg_naive_Bo	Treg_naive_Bo	CD4	Sorted cell	ENSG00000136868	SLC31A1	4022	1.17870304128306e-08	5.36951266136052e-06	0.002190172265497	0.99771997755014	8.44688846709615e-05	9:114134933	rs891720	chr9.5		9	114134933	9:113266279	2.84133e-09	9:114134933	5.9285513217232e-12	4948	6450	0.955528199229607	0.999999547144305	112221986	114221111	ENSG00000136868	ENSG00000136868	protein_coding	113221544	1	913389	44735	913389	12	0	12	112221986	114221111	1999125	248467
OA_McDonald_36411363_3	OArth (McDonald, Multi)	OTH	Treg_naive_Bo	Treg_naive_Bo	CD4	Sorted cell	ENSG00000148218	ALAD	4039	2.38147988303773e-07	5.13525651790367e-06	0.0442507657027144	0.954189427528901	0.00155443336387828	9:114134933	rs891720	chr9.5		9	114134933	9:113394516	1.02086e-08	9:114134933	5.9285513217232e-12	5013	6500	0.941582039921166	0.999999531280355	112401419	114401145	ENSG00000148218	ENSG00000148218	protein_coding	113401284	-1	-733649	6768	-733649	6	0	6	112401419	114401145	1999726	248469
OA_McDonald_36411363_3	OArth (McDonald, Multi)	OTH	Treg_naive_Bo	Treg_naive_Bo	CD4	Sorted cell	ENSG00000157693	TMEM268	4555	2.30708818097045e-06	2.98805445004883e-06	0.428684940292971	0.555184474153347	0.0161252904110519	9:114134933	rs891720	chr9.5		9	114134933	9:114648347	1.21601e-07	9:114134933	5.9285513217232e-12	5532	7229	0.925972751029211	0.999999244427968	113611420	115611157	ENSG00000157693	ENSG00000157693	protein_coding	114611291	1	-476358	37056	-476358	7	0	7	113611420	115611157	1999737	248470
OA_McDonald_36411363_3	OArth (McDonald, Multi)	OTH	Treg_naive_Bo	Treg_naive_Bo	CD4	Sorted cell	ENSG00000254614	CAPN1-AS1	2723	7.34623486462045e-19	0.0470242188725937	1.48859901202878e-17	0.952871664844755	0.000104116282650659	11:65186582	rs3825072	chr11.3		11	65186582	11:65186582	9.69952e-21	11:65799248	4.48544324636185e-08	3077	4152	1	0.996539865399959	64182431	66181650	ENSG00000254614	ENSG00000254614	lncRNA	65180884	-1	-5698	-5698	-618364	1	1	41	64182431	66181650	1999219	248406
OA_McDonald_36411363_3	OArth (McDonald, Multi)	OTH	Treg_naive_Bo	Treg_naive_Bo	CD4	Sorted cell	ENSG00000168056	LTBP3	2708	4.92199817924799e-14	0.0470150897018678	9.97496157609876e-13	0.952811287773924	0.00017362252316303	11:65558683	rs12789028	chr11.3		11	65558683	11:65558683	1.24694e-18	11:65799248	4.48544324636185e-08	3093	3945	0.997854357180681	0.99661791290331	64559323	66558891	ENSG00000168056	ENSG00000168056	protein_coding	65558359	-1	-324	-324	-240889	0	0	19	64559323	66558891	1999568	248407
OA_McDonald_36411363_3	OArth (McDonald, Multi)	OTH	Treg_naive_Bo	Treg_naive_Bo	CD4	Sorted cell	ENSG00000173327	MAP3K11	2727	9.6638316618385e-49	0.0467443437904532	1.9583101108862e-47	0.947230454171693	0.0060252020378554	11:65622160	rs1144789	chr11.3		11	65622160	11:65622160	4.96131e-32	11:65799248	4.48544324636185e-08	3110	3896	0.995267266982362	0.997417070208545	64615830	66614046	ENSG00000173327	ENSG00000173327	protein_coding	65614221	-1	-7939	-7939	-185027	1	1	12	64615830	66614046	1998216	248409
OA_McDonald_36411363_3	OArth (McDonald, Multi)	OTH	Treg_naive_Bo	Treg_naive_Bo	CD4	Sorted cell	ENSG00000255320	RP11-755F10.1	2357	6.903516468256e-05	0.0462150686598409	0.00142117849318901	0.951395390628062	0.000899327054225416	11:65796032	rs496388	chr11.3		11	65796032	11:66042768	7.3508e-10	11:65799248	4.48544324636185e-08	2699	3629	0.955878754206546	0.989262396501833	65257635	67254459	ENSG00000255320	ENSG00000255320	lncRNA	66258438	-1	462406	215670	459190	21	5	21	65257635	67257063	1999428	248412
OA_McDonald_36411363_3	OArth (McDonald, Multi)	OTH	Treg_naive_Bo	Treg_naive_Bo	CD4	Sorted cell	ENSG00000133895	MEN1	2662	0.0130467841648397	0.0340774863833384	0.261366163996319	0.682656413396042	0.00885315205946032	11:65799248	rs557675	chr11.3		11	65799248	11:64772163	9.08353e-08	11:65799248	4.48544324636185e-08	3033	4220	0.972710726111523	0.996331573854124	63811397	65811288	ENSG00000133895	ENSG00000133895	protein_coding	64810551	-1	-988697	38388	-988697	68	3	68	63811397	65811288	1999891	248405
OA_McDonald_36411363_3	OArth (McDonald, Multi)	OTH	Treg_naive_Bo	Treg_naive_Bo	CD4	Sorted cell	ENSG00000289339		2742	0.00851635328321651	0.0381826969211829	0.172576272081214	0.773724155832681	0.00700052188170562	11:65799248	rs557675	chr11.3		11	65799248	11:65569780	2.26189e-07	11:65799248	4.48544324636185e-08	3126	3942	0.954207041230007	0.996781562782568	64581872	66575220	ENSG00000289339	ENSG00000289339	lncRNA	65575964	-1	-223284	6184	-223284	15	3	15	64581872	66575220	1993348	248408
OA_McDonald_36411363_3	OArth (McDonald, Multi)	OTH	Treg_naive_Bo	Treg_naive_Bo	CD4	Sorted cell	ENSG00000172638	EFEMP2	2614	3.85711477840641e-05	0.0469885356940984	0.00078151288908226	0.95206231697811	0.000129063290925119	11:65835781	rs7107912	chr11.3		11	65835781	11:65835781	1.63666e-10	11:65799248	4.48544324636185e-08	3009	3728	0.988961498860246	0.997184984877877	64873878	66873185	ENSG00000172638	ENSG00000172638	protein_coding	65872800	-1	37019	37019	73552	2	2	3	64873878	66873185	1999307	248410
OA_McDonald_36411363_3	OArth (McDonald, Multi)	OTH	Treg_naive_Bo	Treg_naive_Bo	CD4	Sorted cell	ENSG00000172543	CTSW	2630	7.53207780245811e-37	0.0470289011710121	1.52613882587888e-35	0.952892708879025	7.83899499638729e-05	11:65885771	rs568617	chr11.3		11	65885771	11:65885838	3.90903e-29	11:65799248	4.48544324636185e-08	3026	3743	0.999999999999998	0.997189106268457	64880577	66879717	ENSG00000172543	ENSG00000172543	protein_coding	65879837	1	5934	6001	-80589	0	0	4	64880577	66879717	1999140	248411
OA_McDonald_36411363_3	OArth (McDonald, Multi)	OTH	Treg_naive_Bo	Treg_naive_Bo	CD4	Sorted cell	ENSG00000198015	MRPL42	4192	1.3234108199998e-36	0.00242778140276908	5.43786082931507e-34	0.997569092681456	3.12591577447387e-06	12:93471549	rs4761723	chr12.1		12	93471549	12:93471549	8.81351e-27	12:93742233	1.25333727037787e-08	5081	6382	1	0.999754550229452	92468587	94467501	ENSG00000198015	ENSG00000198015	protein_coding	93467514	1	4035	4035	274719	0	0	6	92468304	94467501	1999197	248413
OA_McDonald_36411363_3	OArth (McDonald, Multi)	OTH	Treg_naive_Bo	Treg_naive_Bo	CD4	Sorted cell	ENSG00000258303		4496	3.99399508430805e-06	0.000242200420389622	0.00164113473298528	0.0977194969411378	0.900393173910403	12:93699618	rs10859557	chr12.1		12	93699618	12:93734155	1.42111e-08	12:93742233	1.25333727037787e-08	5429	7061	0.997217993474768	0.999703216377989	92836168	94835686	ENSG00000258303	ENSG00000258303	lncRNA	93836167	1	-136549	-102012	-93934	1	1	0	92836168	94835686	1999518	248415
OA_McDonald_36411363_3	OArth (McDonald, Multi)	OTH	Treg_naive_Bo	Treg_naive_Bo	CD4	Sorted cell	ENSG00000169372	CRADD	4178	2.90654235183974e-07	0.000678062693490018	0.000119429111899307	0.277170232650765	0.722031984889611	12:93746687	rs2363080	chr12.1		12	93746687	12:93748703	1.1169e-09	12:93742233	1.25333727037787e-08	5126	6603	0.993933501850357	0.999725948141634	92678195	94677237	ENSG00000169372	ENSG00000169372	protein_coding	93677375	1	69312	71328	64858	1	1	1	92678195	94677358	1999163	248414
OA_McDonald_36411363_3	OArth (McDonald, Multi)	OTH	Treg_naive_Bo	Treg_naive_Bo	CD4	Sorted cell	ENSG00000150967	ABCB9	2534	8.0931258980777e-07	0.000310421179229738	0.00166744908143856	0.638850988522884	0.359170331903857	12:123183405	rs1616484	chr12.4		12	123183405	12:123156653	3.15706e-09	12:123244192	1.9731752900754e-09	3629	4411	0.972181943858681	0.999861396113495	121982122	123981448	ENSG00000150967	ENSG00000150967	protein_coding	122966463	-1	-216942	-190190	-277729	5	5	7	121982122	123981555	1999433	248416
OA_McDonald_36411363_3	OArth (McDonald, Multi)	OTH	Treg_naive_Bo	Treg_naive_Bo	CD4	Sorted cell	ENSG00000179195	ZNF664	3602	3.51929384828176e-09	0.000489282179599773	7.18919067118755e-06	0.999502464225109	1.06088532769962e-06	12:123244192	rs12818067	chr12.4		12	123244192	12:124000096	2.94831e-11	12:123244192	1.9731752900754e-09	4796	6162	0.98226629488526	0.99990075669161	122973072	124971502	ENSG00000179195	ENSG00000179195	protein_coding	123973215	1	-729023	26881	-729023	29	1	29	122973072	124971502	1998430	248417
OA_McDonald_36411363_3	OArth (McDonald, Multi)	OTH	Treg_naive_Bo	Treg_naive_Bo	CD4	Sorted cell	ENSG00000158792	SPATA2L	3522	4.32641710936534e-05	0.00373082172020451	0.00524865681627135	0.451531255308368	0.539446001984063	16:89723759	rs4785590	chr16.2		16	89723759	16:89694084	1.13782e-08	16:89723759	2.01031629529735e-08	4438	6357	0.937339125677791	0.933880221223926	88702274	90122059	ENSG00000158792	ENSG00000158792	protein_coding	89701705	-1	-22054	7621	-22054	3	0	3	88702274	90122059	1419785	248424
OA_McDonald_36411363_3	OArth (McDonald, Multi)	OTH	Treg_naive_Bo	Treg_naive_Bo	CD4	Sorted cell	ENSG00000187741	FANCA	3050	5.9316074753456e-05	0.00853206788377584	0.00684090529198199	0.983999720115012	0.00056799063447681	16:89723759	rs4785590	chr16.2		16	89723759	16:89781795	9.63307e-10	16:89723759	2.01031629529735e-08	3901	5529	0.980796429988331	0.931086226892887	88816880	90122059	ENSG00000187741	ENSG00000187741	protein_coding	89816647	-1	92888	34852	92888	0	0	0	88816880	90122059	1305179	248426
OA_McDonald_36411363_3	OArth (McDonald, Multi)	OTH	Treg_naive_Bo	Treg_naive_Bo	CD4	Sorted cell	ENSG00000259803	SLC22A31	4820	5.22637373534257e-05	0.00811826158596036	0.00634249150109319	0.985195035860066	0.000291947315527651	16:89723759	rs4785590	chr16.2		16	89723759	16:89181891	1.28706e-09	16:89723759	2.01031629529735e-08	6086	8768	0.998429322150326	0.933464152770452	88201995	90122059	ENSG00000259803	ENSG00000259803	protein_coding	89200537	-1	-523222	18646	-523222	24	0	24	88201995	90122059	1920064	248423
OA_McDonald_36411363_3	OArth (McDonald, Multi)	OTH	Treg_naive_Bo	Treg_naive_Bo	CD4	Sorted cell	ENSG00000261546	CTD-2555A7.3	5117	8.45531493216423e-06	0.00816284489250382	0.00102623903238323	0.990741217272123	6.1243488058286e-05	16:89723759	rs4785590	chr16.2		16	89723759	16:89124862	6.45459e-11	16:89723759	2.01031629529735e-08	6431	9347	0.979680035842405	0.933365202967573	88115288	90106346	ENSG00000261546	ENSG00000261546	lncRNA	89115279	-1	-608480	-9583	-608480	26	0	26	88115288	90111404	1996116	248422
OA_McDonald_36411363_3	OArth (McDonald, Multi)	OTH	Treg_naive_Bo	Treg_naive_Bo	CD4	Sorted cell	ENSG00000075399	VPS9D1	3428	1.61078887130847e-09	0.00818422568004738	1.9510171679152e-07	0.991287441698388	0.000528135909059561	16:89735903	rs6500438	chr16.2		16	89735903	16:89720932	1.36501e-15	16:89723759	2.01031629529735e-08	4334	6231	0.998805456557854	0.933797412858579	88720980	90122059	ENSG00000075399	ENSG00000075399	protein_coding	89720898	-1	-15005	-34	-2861	1	0	1	88720980	90122059	1401079	248425
OA_McDonald_36411363_3	OArth (McDonald, Multi)	OTH	Treg_naive_Bo	Treg_naive_Bo	CD4	Sorted cell	ENSG00000129347	KRI1	3479	2.9933409930868e-14	0.011587663086006	2.55316643404179e-12	0.988368176722046	4.41601893648635e-05	19:10559056	rs10404446	chr19.1		19	10559056	19:10556965	1.14551e-17	19:10689074	3.2334529369479e-08	4249	6062	0.985148825643617	0.9984667161538	9567859	11565537	ENSG00000129347	ENSG00000129347	protein_coding	10566010	-1	6954	9045	-123064	0	0	5	9567216	11566017	1998801	248430
OA_McDonald_36411363_3	OArth (McDonald, Multi)	OTH	Treg_naive_Bo	Treg_naive_Bo	CD4	Sorted cell	ENSG00000080573	COL5A3	3839	0.000876395022610291	0.0107493349584638	0.0743071642937894	0.91140171535755	0.002665390367587	19:10689074	rs2742313	chr19.1		19	10689074	19:10005699	1.62933e-08	19:10689074	3.2334529369479e-08	4833	6097	0.987703658972477	0.998963458348993	9011587	11010261	ENSG00000080573	ENSG00000080573	protein_coding	10010504	-1	-678570	4805	-678570	36	0	36	9011587	11010261	1998674	248429
OA_McDonald_36411363_3	OArth (McDonald, Multi)	OTH	Treg_naive_Bo	Treg_naive_Bo	CD4	Sorted cell	ENSG00000102575	ACP5	3432	8.51958980190176e-22	0.0116569737653523	7.22319749165182e-20	0.988317763124257	2.52631103892721e-05	19:11609794	rs117879880	chr19.1		19	11609794	19:11609794	1.50748e-24	19:10689074	3.2334529369479e-08	4067	5939	0.999973970253387	0.998311838969032	10579121	12578927	ENSG00000102575	ENSG00000102575	protein_coding	11577645	-1	-32149	-32149	888571	1	1	37	10579121	12578927	1999806	248431
OA_McDonald_36411363_3	OArth (McDonald, Multi)	OTH	Fr_II_eTreg_UT	eTreg_Fr_II_UT	CD4	Sorted cell	ENSG00000266472	MRPS21	1334	1.23094445637648e-07	0.000196935298222883	0.000624058443209728	0.998411797847557	0.000767085316563881	1:150278123	rs10788873	chr1.2		1	150278123	1:150433634	6.86445e-16	1:150510879	1.39025465869838e-09	2122	2479	0.914814604883424	0.974733527928939	149883340	151291306	ENSG00000266472.5	MRPS21	protein_coding	150293861	1	-15738	139773	217018	2	2	4	149366590	151293668	1927078	92373
OA_McDonald_36411363_3	OArth (McDonald, Multi)	OTH	Fr_II_eTreg_UT	eTreg_Fr_II_UT	CD4	Sorted cell	ENSG00000023902	PLEKHO1	1244	0.000112264459838713	4.22521664343238e-05	0.569153019889365	0.21377418758614	0.216918275898222	1:150510879	rs3737240	chr1.2		1	150510879	1:150265224	5.34365e-05	1:150510879	1.39025465869838e-09	1956	2313	0.923235032267271	0.974736410567013	149883340	151147269	ENSG00000023902.13	PLEKHO1	protein_coding	150149916	1	360963	115308	360963	13	4	13	149150124	151149157	1999033	92371
OA_McDonald_36411363_3	OArth (McDonald, Multi)	OTH	Fr_II_eTreg_UT	eTreg_Fr_II_UT	CD4	Sorted cell	ENSG00000143418	CERS2	2238	3.52378804864359e-08	0.000197207816360504	0.00017861529835375	0.999615523502086	8.61814531765749e-06	1:150510879	rs3737240	chr1.2		1	150510879	1:150972231	3.56647e-12	1:150510879	1.39025465869838e-09	3280	3776	0.951809188618678	0.974752163398251	149978479	151974949	ENSG00000143418.19	CERS2	protein_coding	150974835	-1	463956	2604	463956	22	1	22	149975203	151974949	1999746	92372
OA_McDonald_36411363_3	OArth (McDonald, Multi)	OTH	Fr_II_eTreg_UT	eTreg_Fr_II_UT	CD4	Sorted cell	ENSG00000277147	LINC00869	647	0.000152588113447217	2.32570082436147e-05	0.773581060176938	0.117689725498975	0.108553369202397	1:150510879	rs3737240	chr1.2		1	150510879	1:150396737	1.0833e-06	1:150510879	1.39025465869838e-09	1197	1312	0.927966441932504	0.974744264439453	149883340	150605765	ENSG00000277147.4	LINC00869	transcribed_unprocessed_pseudogene	149655731	1	855148	741006	855148	37	35	37	148844309	150605765	1761456	92374
OA_McDonald_36411363_3	OArth (McDonald, Multi)	OTH	Fr_II_eTreg_UT	eTreg_Fr_II_UT	CD4	Sorted cell	ENSG00000115998	C2orf42	4009	5.76346230333896e-11	9.94886655361376e-06	5.79299120020864e-06	0.999983921556212	3.36528398766408e-07	2:70488656	rs7561547	chr2.2		2	70488656	2:70200456	2.92286e-15	2:70488656	1.01808980653971e-11	5634	6775	0.992151792997999	0.999767215291228	69248822	71247784	ENSG00000115998.7	C2orf42	protein_coding	70191019	-1	-297637	-9437	-297637	6	0	6	69248822	71248397	1999575	92375
OA_McDonald_36411363_3	OArth (McDonald, Multi)	OTH	Fr_II_eTreg_UT	eTreg_Fr_II_UT	CD4	Sorted cell	ENSG00000116005	PCYOX1	4016	2.40899534484785e-07	9.69153969133835e-06	0.0242133776952378	0.974116082946256	0.00166060691927955	2:70488656	rs7561547	chr2.2		2	70488656	2:70189065	2.54105e-10	2:70488656	1.01808980653971e-11	5638	6776	0.951299419834973	0.999767212305731	69273327	71257360	ENSG00000116005.11	PCYOX1	protein_coding	70258137	1	230519	-69072	230519	4	2	4	69259284	71257360	1998076	92376
OA_McDonald_36411363_3	OArth (McDonald, Multi)	OTH	Fr_II_eTreg_UT	eTreg_Fr_II_UT	CD4	Sorted cell	ENSG00000124383	MPHOSPH10	4070	1.53176484290046e-10	9.94876262449704e-06	1.53961117395966e-05	0.999972424383983	2.23058847798393e-06	2:70488656	rs7561547	chr2.2		2	70488656	2:71113255	3.57681e-14	2:70488656	1.01808980653971e-11	5636	7586	0.994216024963627	0.999767851457571	70130332	72130207	ENSG00000124383.8	MPHOSPH10	protein_coding	71130634	1	-641978	-17379	-641978	17	1	17	70130332	72130207	1999875	92377
OA_McDonald_36411363_3	OArth (McDonald, Multi)	OTH	Fr_II_eTreg_UT	eTreg_Fr_II_UT	CD4	Sorted cell	ENSG00000143977	SNRPG	4056	2.72221872807869e-06	6.94693609534086e-06	0.27361659725694	0.698196506774069	0.0281772268141679	2:70488656	rs7561547	chr2.2		2	70488656	2:70217304	5.80026e-15	2:70488656	1.01808980653971e-11	5676	6801	0.938174607223015	0.999767317959959	69294564	71293455	ENSG00000143977.13	SNRPG	protein_coding	70293740	-1	-194916	76436	-194916	3	2	3	69294564	71293455	1998891	92378
OA_McDonald_36411363_3	OArth (McDonald, Multi)	OTH	Fr_II_eTreg_UT	eTreg_Fr_II_UT	CD4	Sorted cell	ENSG00000179818	PCBP1-AS1	4023	1.83245870372985e-11	9.94890698002476e-06	1.84184730572044e-06	0.999988020018651	1.89208738605119e-07	2:70488656	rs7561547	chr2.2		2	70488656	2:69976112	1.84715e-18	2:70488656	1.01808980653971e-11	5682	6618	0.961009812107852	0.999767132202804	69103313	71103201	ENSG00000179818.13	PCBP1-AS1	lncRNA	70102909	-1	-385747	126797	-385747	8	2	8	69103313	71103201	1999888	92379
OA_McDonald_36411363_3	OArth (McDonald, Multi)	OTH	Fr_II_eTreg_UT	eTreg_Fr_II_UT	CD4	Sorted cell	ENSG00000196975	ANXA4	4308	4.41451823740496e-08	9.9031194292686e-06	0.00443713522396293	0.99538529198219	0.000167625529235658	2:70488656	rs7561547	chr2.2		2	70488656	2:69340329	3.59572e-10	2:70488656	1.01808980653971e-11	5811	6764	0.910836396799333	0.999767141468741	68645144	70643566	ENSG00000196975.15	ANXA4	protein_coding	69742134	1	746522	-401805	746522	16	7	16	68644441	70644219	1999778	92380
OA_McDonald_36411363_3	OArth (McDonald, Multi)	OTH	Fr_II_eTreg_UT	eTreg_Fr_II_UT	CD4	Sorted cell	ENSG00000244617	ASPRV1	4169	1.39694987220959e-06	8.50720797307266e-06	0.140410697711601	0.855070345040513	0.00450905309004148	2:70488656	rs7561547	chr2.2		2	70488656	2:69964228	1.63162e-08	2:70488656	1.01808980653971e-11	5714	6696	0.904027224372178	0.999767145778126	68964107	70958261	ENSG00000244617.2	ASPRV1	protein_coding	69961631	-1	-527025	-2597	-527025	11	0	11	68962790	70962227	1999437	92381
OA_McDonald_36411363_3	OArth (McDonald, Multi)	OTH	Fr_II_eTreg_UT	eTreg_Fr_II_UT	CD4	Sorted cell	ENSG00000281195	AC007878.1	3822	7.9931736308926e-08	9.86597594537351e-06	0.00803411591650223	0.99165049084303	0.000305447332785277	2:70488656	rs7561547	chr2.2		2	70488656	2:71207699	2.05711e-11	2:70488656	1.01808980653971e-11	5276	7296	0.960732729798923	0.999767772728553	70374349	72373727	ENSG00000281195.1	AC007878.1	lncRNA	71373938	1	-885282	-166239	-885282	20	2	20	70374048	72373727	1999679	92382
OA_McDonald_36411363_3	OArth (McDonald, Multi)	OTH	Fr_II_eTreg_UT	eTreg_Fr_II_UT	CD4	Sorted cell	ENSG00000145214	DGKQ	3779	2.270442955668e-88	0.00590528171914811	3.82172291751465e-86	0.994006319781471	8.83984993786493e-05	4:973551	rs113075206	chr4.1		4	973551	4:973551	2.96047e-109	4:1763447	6.15466838159535e-09	5665	6698	1.00000000000001	0.996472303849396	68894	1986530	ENSG00000145214.13	DGKQ	protein_coding	973569	-1	18	18	-789878	0	0	23	10354	1986530	1976176	92389
OA_McDonald_36411363_3	OArth (McDonald, Multi)	OTH	Fr_II_eTreg_UT	eTreg_Fr_II_UT	CD4	Sorted cell	ENSG00000127415	IDUA	3779	8.05723929536291e-11	0.00589970846058315	1.35623473781258e-08	0.993066309940687	0.00103396795580989	4:987108	rs11248061	chr4.1		4	987108	4:987108	2.23128e-22	4:1763447	6.15466838159535e-09	5665	6698	0.999999986551855	0.996472303849396	68894	1986530	ENSG00000127415.12	IDUA	protein_coding	987044	1	64	64	776403	0	0	22	10354	1986530	1976176	92388
OA_McDonald_36411363_3	OArth (McDonald, Multi)	OTH	Fr_II_eTreg_UT	eTreg_Fr_II_UT	CD4	Sorted cell	ENSG00000163945	UVSSA	4211	1.00718876932919e-06	0.00590470107857824	0.000169533194255028	0.993897878241951	2.68802964472523e-05	4:1310489	rs17164623	chr4.1		4	1310489	4:1310489	1.42502e-12	4:1763447	6.15466838159535e-09	6073	7061	0.992484796048858	0.996320011605742	347481	2346941	ENSG00000163945.16	UVSSA	protein_coding	1347208	1	-36719	-36719	416239	0	0	9	347481	2347186	1999705	92391
OA_McDonald_36411363_3	OArth (McDonald, Multi)	OTH	Fr_II_eTreg_UT	eTreg_Fr_II_UT	CD4	Sorted cell	ENSG00000244459	RP11-1398P2.1	4361	3.09963480436067e-20	0.00590446881408873	5.21760402776186e-18	0.993896697010128	0.00019883417578654	4:1606497	rs12501769	chr4.1		4	1606497	4:1605698	1.46369e-38	4:1763447	6.15466838159535e-09	6205	7283	0.999999999997959	0.996310594780438	580563	2580136	ENSG00000244459.2	AC147067.1	lncRNA	1580267	-1	-26230	-25431	-183180	0	0	5	580563	2580136	1999573	92393
OA_McDonald_36411363_3	OArth (McDonald, Multi)	OTH	Fr_II_eTreg_UT	eTreg_Fr_II_UT	CD4	Sorted cell	ENSG00000174137	FAM53A	4432	7.92577486922222e-12	0.00316934061521818	1.3342476643609e-09	0.532607439099319	0.464223218943289	4:1717567	rs2236786	chr4.1		4	1717567	4:1684252	1.71605e-19	4:1763447	6.15466838159535e-09	6261	7275	0.973464470995246	0.996325072627121	684999	2683358	ENSG00000174137.12	FAM53A	protein_coding	1684313	-1	-33254	61	-79134	1	0	3	684369	2683358	1998989	92392
OA_McDonald_36411363_3	OArth (McDonald, Multi)	OTH	Fr_II_eTreg_UT	eTreg_Fr_II_UT	CD4	Sorted cell	ENSG00000159733	ZFYVE28	3595	2.56465368928229e-19	0.00591495803174816	4.31016598102148e-17	0.994069890097298	1.5151870956749e-05	4:2416718	rs6842246	chr4.1		4	2416718	4:2416718	4.25607e-32	4:1763447	6.15466838159535e-09	5271	6240	0.999999999986697	0.99831474205696	1418997	3418644	ENSG00000159733.13	ZFYVE28	protein_coding	2418645	-1	1927	1927	655198	0	0	14	1418715	3418644	1999929	92390
OA_McDonald_36411363_3	OArth (McDonald, Multi)	OTH	Fr_II_eTreg_UT	eTreg_Fr_II_UT	CD4	Sorted cell	ENSG00000137216	TMEM63B	2955	4.8716065743889e-23	0.00090409178320162	5.38350123804759e-20	0.99909118559552	4.72262127622838e-06	6:44108920	rs9394984	chr6.1		6	44108920	6:44137568	1.9053e-32	6:44477709	2.49874085415775e-09	4511	5770	0.999999997394198	0.999808650337499	43127704	45126702	ENSG00000137216.18	TMEM63B	protein_coding	44127554	1	-18634	10014	350155	1	0	12	43127657	45126702	1999045	92394
OA_McDonald_36411363_3	OArth (McDonald, Multi)	OTH	Fr_II_eTreg_UT	eTreg_Fr_II_UT	CD4	Sorted cell	ENSG00000119411	BSPRY	4085	1.18684357618373e-13	5.38175860281819e-06	2.20529613397741e-08	0.999994580463911	1.57244052101453e-08	9:113351116	rs7873862	chr9.5		9	113351116	9:113351116	1.61696e-17	9:114134933	5.9285513217232e-12	5944	6545	0.99881312894629	0.999998506676018	112349696	114349427	ENSG00000119411.10	BSPRY	protein_coding	113349541	1	1575	1575	785392	0	0	8	112349696	114349427	1999731	92398
OA_McDonald_36411363_3	OArth (McDonald, Multi)	OTH	Fr_II_eTreg_UT	eTreg_Fr_II_UT	CD4	Sorted cell	ENSG00000119431	HDHD3	4049	2.67291982802851e-41	5.38175881643157e-06	4.96660202175664e-36	0.999994610297976	7.94321053462747e-09	9:113376982	rs3750524	chr9.5		9	113376982	9:113376980	7.66524e-53	9:114134933	5.9285513217232e-12	5884	6531	1	0.999998504211212	112377287	114375998	ENSG00000119431.9	HDHD3	protein_coding	113376986	-1	4	6	-757947	0	0	7	112377195	114376973	1999778	92399
OA_McDonald_36411363_3	OArth (McDonald, Multi)	OTH	Fr_II_eTreg_UT	eTreg_Fr_II_UT	CD4	Sorted cell	ENSG00000095397	WHRN	4210	3.27788613651542e-10	5.38141688967199e-06	6.090704161718e-05	0.999931563819656	2.147394048167e-06	9:114134933	rs891720	chr9.5		9	114134933	9:114510741	5.34007e-15	9:114134933	5.9285513217232e-12	6068	6878	0.987657016501547	0.999998371509802	113505837	115505309	ENSG00000095397.13	WHRN	protein_coding	114505473	-1	370540	-5268	370540	5	0	5	113505837	115505309	1999472	92395
OA_McDonald_36411363_3	OArth (McDonald, Multi)	OTH	Fr_II_eTreg_UT	eTreg_Fr_II_UT	CD4	Sorted cell	ENSG00000106948	AKNA	4048	7.17599135192632e-07	4.63625291276615e-06	0.133338493369105	0.861460795563429	0.00519535721541827	9:114134933	rs891720	chr9.5		9	114134933	9:114351457	2.73666e-10	9:114134933	5.9285513217232e-12	5840	6693	0.974254604271657	0.999998374858703	113394516	115394062	ENSG00000106948.16	AKNA	protein_coding	114387982	-1	253049	36525	253049	3	0	3	113394516	115394241	1999725	92396
OA_McDonald_36411363_3	OArth (McDonald, Multi)	OTH	Fr_II_eTreg_UT	eTreg_Fr_II_UT	CD4	Sorted cell	ENSG00000136868	SLC31A1	4122	1.41992298840096e-06	3.92209755681635e-06	0.263838528446598	0.728757436225685	0.0073986933071728	9:114134933	rs891720	chr9.5		9	114134933	9:113233621	3.95497e-08	9:114134933	5.9285513217232e-12	5924	6451	0.928536371332015	0.999998521275258	112221986	114221111	ENSG00000136868.10	SLC31A1	protein_coding	113221544	1	913389	12077	913389	12	0	12	112221796	114221148	1999352	92400
OA_McDonald_36411363_3	OArth (McDonald, Multi)	OTH	Fr_II_eTreg_UT	eTreg_Fr_II_UT	CD4	Sorted cell	ENSG00000136888	ATP6V1G1	4536	2.19607161694833e-06	3.08688038554551e-06	0.408056367760995	0.573542497841743	0.018395851445261	9:114134933	rs891720	chr9.5		9	114134933	9:114562565	7.55146e-15	9:114134933	5.9285513217232e-12	6401	7205	0.901198943016064	0.999998388209567	113588370	115586698	ENSG00000136888.6	ATP6V1G1	protein_coding	114587769	1	-452836	-25204	-452836	6	0	6	113587825	115587496	1999671	92401
OA_McDonald_36411363_3	OArth (McDonald, Multi)	OTH	Fr_II_eTreg_UT	eTreg_Fr_II_UT	CD4	Sorted cell	ENSG00000157693	TMEM268	4568	6.2474351164181e-08	5.3168616002124e-06	0.0116084815929397	0.98793556987951	0.000450569191599541	9:114134933	rs891720	chr9.5		9	114134933	9:114563719	9.44653e-10	9:114134933	5.9285513217232e-12	6431	7227	0.975841150601387	0.999998392630116	113611420	115611157	ENSG00000157693.14	TMEM268	protein_coding	114611291	1	-476358	-47572	-476358	7	1	7	113611420	115611157	1999737	92402
OA_McDonald_36411363_3	OArth (McDonald, Multi)	OTH	Fr_II_eTreg_UT	eTreg_Fr_II_UT	CD4	Sorted cell	ENSG00000106952	TNFSF8	4776	2.31191847714296e-17	5.38175552258605e-06	4.29582125198276e-12	0.999994592121744	2.61184371466815e-08	9:114906990	rs3827818	chr9.5		9	114906990	9:114906081	1.14916e-27	9:114134933	5.9285513217232e-12	6550	7325	0.993133092190092	0.999998421981824	113930720	115930216	ENSG00000106952.7	TNFSF8	protein_coding	114930591	-1	23601	24510	795658	0	0	11	113930720	115930216	1999496	92397
OA_McDonald_36411363_3	OArth (McDonald, Multi)	OTH	Fr_II_eTreg_UT	eTreg_Fr_II_UT	CD4	Sorted cell	ENSG00000173598	NUDT4	3973	7.28751640113065e-13	0.00247989720732945	2.93133965210629e-10	0.99751692765881	3.17483999770204e-06	12:93391394	rs4761709	chr12.1		12	93391394	12:93391394	7.09795e-27	12:93742233	1.25333727037787e-08	5461	6525	0.998345932607488	0.978703699633733	92378531	94377738	ENSG00000173598.13	NUDT4	protein_coding	93377925	1	13469	13469	364308	0	0	8	92377928	94377738	1999810	92404
OA_McDonald_36411363_3	OArth (McDonald, Multi)	OTH	Fr_II_eTreg_UT	eTreg_Fr_II_UT	CD4	Sorted cell	ENSG00000198015	MRPL42	3847	8.15917196643192e-09	0.00247989321356492	3.28194777425108e-06	0.997512980916579	3.83576290811687e-06	12:93460075	rs2364873	chr12.1		12	93460075	12:93489363	9.9048e-18	12:93742233	1.25333727037787e-08	5373	6381	0.976340033732581	0.978709470429544	92468587	94465233	ENSG00000198015.12	MRPL42	protein_coding	93467514	1	-7439	21849	274719	0	0	6	92468459	94465233	1996774	92405
OA_McDonald_36411363_3	OArth (McDonald, Multi)	OTH	Fr_II_eTreg_UT	eTreg_Fr_II_UT	CD4	Sorted cell	ENSG00000182376	AC138028.1	5319	4.31795517098122e-26	0.011855258938856	3.59019672324529e-24	0.98570966624823	0.00243507481291222	16:88742633	rs55905441	chr16.1		16	88742633	16:88742510	2.02943e-38	16:89723759	2.01031629529735e-08	7609	9658	0.96606214523177	0.9286503950578	87742770	89742763	ENSG00000182376.2	AC138028.1	lncRNA	88742767	1	-134	-257	980992	0	0	40	87742768	89742763	1999995	92413
OA_McDonald_36411363_3	OArth (McDonald, Multi)	OTH	Fr_II_eTreg_UT	eTreg_Fr_II_UT	CD4	Sorted cell	ENSG00000182376	AC138028.1	5319	4.31795517098122e-26	0.011855258938856	3.59019672324529e-24	0.98570966624823	0.00243507481291222	16:88742633	rs55905441	chr16.2		16	88742633	16:88742510	2.02943e-38	16:89723759	2.01031629529735e-08	7609	9658	0.96606214523177	0.9286503950578	87742770	89742763	ENSG00000182376.2	AC138028.1	lncRNA	88742767	1	-134	-257	980992	0	0	40	87742768	89742763	1999995	92413
OA_McDonald_36411363_3	OArth (McDonald, Multi)	OTH	Fr_II_eTreg_UT	eTreg_Fr_II_UT	CD4	Sorted cell	ENSG00000198931	APRT	5415	0.000243876802481654	0.00796465468853484	0.0293920098776954	0.959894442871383	0.00250501575990523	16:88768733	rs28696750	chr16.1		16	88768733	16:88814072	1.53333e-17	16:89723759	2.01031629529735e-08	7724	9701	0.923567467685846	0.937613563514231	87812022	89811222	ENSG00000198931.10	APRT	protein_coding	88811928	-1	43195	-2144	-911831	2	0	37	87812022	89811567	1999545	92416
OA_McDonald_36411363_3	OArth (McDonald, Multi)	OTH	Fr_II_eTreg_UT	eTreg_Fr_II_UT	CD4	Sorted cell	ENSG00000198931	APRT	5415	0.000243876802481654	0.00796465468853484	0.0293920098776954	0.959894442871383	0.00250501575990523	16:88768733	rs28696750	chr16.2		16	88768733	16:88814072	1.53333e-17	16:89723759	2.01031629529735e-08	7724	9701	0.923567467685846	0.937613563514231	87812022	89811222	ENSG00000198931.10	APRT	protein_coding	88811928	-1	43195	-2144	-911831	2	0	37	87812022	89811567	1999545	92416
OA_McDonald_36411363_3	OArth (McDonald, Multi)	OTH	Fr_II_eTreg_UT	eTreg_Fr_II_UT	CD4	Sorted cell	ENSG00000176715	ACSF3	5324	3.97228960259064e-13	0.0081249401995276	4.84904053661646e-11	0.991824976217076	5.00835345070923e-05	16:89160671	rs78853072	chr16.2		16	89160671	16:89160671	4.63848e-22	16:89723759	2.01031629529735e-08	7429	9406	0.999999372618114	0.938718493044465	88091871	90087938	ENSG00000176715.15	ACSF3	protein_coding	89093852	1	66819	66819	629907	2	2	27	88089999	90087938	1997939	92412
OA_McDonald_36411363_3	OArth (McDonald, Multi)	OTH	Fr_II_eTreg_UT	eTreg_Fr_II_UT	CD4	Sorted cell	ENSG00000131165	CHMP1A	3819	9.21144804544552e-11	0.00812637507889495	1.12411476115504e-08	0.991698037178745	0.000175576409099395	16:89646481	rs460879	chr16.2		16	89646481	16:89676571	1.18203e-22	16:89723759	2.01031629529735e-08	5270	6555	0.994609737883146	0.939276138393158	88657867	90106346	ENSG00000131165.14	CHMP1A	protein_coding	89657708	-1	11227	-18863	-66051	0	2	8	88657867	90227647	1569780	92411
OA_McDonald_36411363_3	OArth (McDonald, Multi)	OTH	Fr_II_eTreg_UT	eTreg_Fr_II_UT	CD4	Sorted cell	ENSG00000185324	CDK10	3768	1.16075950088081e-28	0.00812455314899911	1.41646974933057e-26	0.991434791078219	0.000440655772786574	16:89694304	rs2115400	chr16.2		16	89694304	16:89694244	2.33203e-50	16:89723759	2.01031629529735e-08	5197	6451	0.999999999999872	0.939293787419086	88680891	90106346	ENSG00000185324.21	CDK10	protein_coding	89686689	1	7615	7555	37070	1	1	5	88680891	90227647	1546756	92414
OA_McDonald_36411363_3	OArth (McDonald, Multi)	OTH	Fr_II_eTreg_UT	eTreg_Fr_II_UT	CD4	Sorted cell	ENSG00000197912	SPG7	4270	3.27827866588577e-05	0.00809026845492317	0.00400114225228842	0.987417122599297	0.000458683906833481	16:89723759	rs4785590	chr16.2		16	89723759	16:89541006	6.09581e-10	16:89723759	2.01031629529735e-08	5890	7427	0.902560322650504	0.939163119265658	88491084	90106346	ENSG00000197912.14	SPG7	protein_coding	89508403	1	215356	32603	215356	13	0	13	88491084	90227647	1736563	92415
OA_McDonald_36411363_3	OArth (McDonald, Multi)	OTH	Fr_II_eTreg_UT	eTreg_Fr_II_UT	CD4	Sorted cell	ENSG00000259877	ZNF778-DT	4918	3.50954127536575e-06	0.00812212437999292	0.000428375150329156	0.99138764006685	5.83508615526369e-05	16:89723759	rs4785590	chr16.2		16	89723759	16:89208892	4.38566e-13	16:89723759	2.01031629529735e-08	6936	8680	0.968545993687903	0.938901320151462	88220119	90106346	ENSG00000259877.2	AC009113.1	lncRNA	89217653	-1	-506106	8761	-506106	23	0	23	88219719	90207399	1987680	92417
OA_McDonald_36411363_3	OArth (McDonald, Multi)	OTH	Fr_II_eTreg_UT	eTreg_Fr_II_UT	CD4	Sorted cell	ENSG00000268218	AC137932.3	4785	0.000348736987857542	0.00776023479937606	0.0425665586355977	0.947203829889101	0.00212063968806813	16:89723759	rs4785590	chr16.2		16	89723759	16:89263836	2.13956e-11	16:89723759	2.01031629529735e-08	6764	8398	0.989964076309908	0.938939986778597	88268197	90106346	ENSG00000268218.1	AC137932.3	lncRNA	89268104	1	455655	-4268	455655	20	0	20	88268197	90227647	1959450	92418
OA_McDonald_36411363_3	OArth (McDonald, Multi)	OTH	Fr_II_eTreg_UT	eTreg_Fr_II_UT	CD4	Sorted cell	ENSG00000080573	COL5A3	3726	2.95036233492183e-10	0.0116716150472114	2.49820414600603e-08	0.988287925536957	4.0434138752908e-05	19:10005699	rs2303099	chr19.1		19	10005699	19:10005699	9.68117e-19	19:10689074	3.2334529369479e-08	5853	6101	0.999986886205716	0.997637212555332	9011587	11010261	ENSG00000080573.6	COL5A3	protein_coding	10010504	-1	4805	4805	-678570	0	0	36	9010599	11010261	1999662	92424
OA_McDonald_36411363_3	OArth (McDonald, Multi)	OTH	Fr_II_eTreg_UT	eTreg_Fr_II_UT	CD4	Sorted cell	ENSG00000267534	S1PR2	3494	1.08026431687063e-05	0.0116045032189019	0.000919123440029624	0.987348023273037	0.000117547424862027	19:10228000	rs8104426	chr19.1		19	10228000	19:10233918	7.92575e-12	19:10689074	3.2334529369479e-08	5461	6034	0.99894328539191	0.996470197692046	9231304	11230959	ENSG00000267534.2	S1PR2	protein_coding	10231331	-1	3331	-2587	-457743	0	0	26	9231304	11231201	1999897	92429
OA_McDonald_36411363_3	OArth (McDonald, Multi)	OTH	Fr_II_eTreg_UT	eTreg_Fr_II_UT	CD4	Sorted cell	ENSG00000105397	TYK2	3537	5.12092363039591e-06	0.0116108995482747	0.000435706440318441	0.987896627103644	5.16459841323962e-05	19:10366391	rs34725611	chr19.1		19	10366391	19:10364976	1.36752e-15	19:10689074	3.2334529369479e-08	5494	6033	0.943997513987624	0.996481946231804	9381465	11373093	ENSG00000105397.13	TYK2	protein_coding	10380572	-1	14181	15596	-308502	0	0	12	9381465	11380027	1998562	92426
OA_McDonald_36411363_3	OArth (McDonald, Multi)	OTH	Fr_II_eTreg_UT	eTreg_Fr_II_UT	CD4	Sorted cell	ENSG00000065989	PDE4A	3546	2.41119197422589e-30	0.011616192348153	2.05153848360008e-28	0.988352000006179	3.18076456705724e-05	19:10416155	rs35916055	chr19.1		19	10416155	19:10416155	2.00479e-43	19:10689074	3.2334529369479e-08	5514	6040	0.906057784867899	0.996476098598857	9417589	11416089	ENSG00000065989.15	PDE4A	protein_coding	10420538	1	-4383	-4383	268536	0	0	10	9417589	11416396	1998807	92423
OA_McDonald_36411363_3	OArth (McDonald, Multi)	OTH	Fr_II_eTreg_UT	eTreg_Fr_II_UT	CD4	Sorted cell	ENSG00000102575	ACP5	3380	0.000298365285170681	0.0113690320818798	0.0252468655289682	0.962014682339555	0.00107105476442541	19:10689074	rs2742313	chr19.1		19	10689074	19:11615008	7.65369e-12	19:10689074	3.2334529369479e-08	4936	5938	0.928137183579121	0.996365503800004	10579121	12578927	ENSG00000102575.10	ACP5	protein_coding	11577645	-1	888571	-37363	888571	37	1	37	10579121	12578927	1999806	92425
OA_McDonald_36411363_3	OArth (McDonald, Multi)	OTH	Fr_II_eTreg_UT	eTreg_Fr_II_UT	CD4	Sorted cell	ENSG00000142453	CARM1	3742	0.00115684821641398	0.0103704858695792	0.0984304196814907	0.882357323443309	0.00768492278920697	19:10920788	rs2288842	chr19.1		19	10920788	19:10920788	1.21483e-08	19:10689074	3.2334529369479e-08	5565	6443	0.966689956404842	0.996099992370636	9871658	11871336	ENSG00000142453.11	CARM1	protein_coding	10871553	1	49235	49235	-182479	0	0	6	9871658	11871336	1999678	92427
OA_McDonald_36411363_3	OArth (McDonald, Multi)	OTH	Fr_II_eTreg_UT	eTreg_Fr_II_UT	CD4	Sorted cell	ENSG00000161888	SPC24	3337	8.36655278358232e-06	0.0116682560737326	0.000708027429430742	0.987436830956101	0.000178518987952518	19:11146342	rs11557092	chr19.1		19	11146342	19:11147755	3.14618e-15	19:10689074	3.2334529369479e-08	5002	5883	0.9998465746609	0.996421224336928	10156335	12153414	ENSG00000161888.11	SPC24	protein_coding	11155782	-1	9440	8027	466708	0	0	13	10156335	12153414	1997079	92428
OA_McDonald_36411363_3	OArth (McDonald, Multi)	OTH	Fr_I_nTreg_UT	nTreg_Fr_I_UT	CD4	Sorted cell	ENSG00000023902	PLEKHO1	1244	0.00014948163999786	3.3511317236413e-05	0.757834910042103	0.169749617576057	0.0722324794246063	1:150510879	rs3737240	chr1.2		1	150510879	1:151084065	5.5363e-06	1:150510879	1.39025465869838e-09	1956	2313	0.908996152759456	0.974736410567013	149883340	151147269	ENSG00000023902.13	PLEKHO1	protein_coding	150149916	1	360963	934149	360963	13	44	13	149150124	151149157	1999033	88740
OA_McDonald_36411363_3	OArth (McDonald, Multi)	OTH	Fr_I_nTreg_UT	nTreg_Fr_I_UT	CD4	Sorted cell	ENSG00000143418	CERS2	2238	6.41463102910257e-07	0.000195714297996182	0.00325147602317742	0.99203609787612	0.00451607033960383	1:150510879	rs3737240	chr1.2		1	150510879	1:151008761	1.1785e-09	1:150510879	1.39025465869838e-09	3280	3776	0.955961892133969	0.974752163398251	149978479	151974949	ENSG00000143418.19	CERS2	protein_coding	150974835	-1	463956	-33926	463956	22	3	22	149975203	151974949	1999746	88741
OA_McDonald_36411363_3	OArth (McDonald, Multi)	OTH	Fr_I_nTreg_UT	nTreg_Fr_I_UT	CD4	Sorted cell	ENSG00000143457	GOLPH3L	1724	8.35559515320668e-06	0.000188643480229599	0.042360962847259	0.956377315808604	0.00106472226875315	1:150510879	rs3737240	chr1.2		1	150510879	1:150591007	4.69345e-07	1:150510879	1.39025465869838e-09	2750	3135	0.945086561834268	0.974729650960643	149883340	151697079	ENSG00000143457.10	GOLPH3L	protein_coding	150697154	-1	186275	106147	186275	13	4	13	149708727	151697079	1988352	88742
OA_McDonald_36411363_3	OArth (McDonald, Multi)	OTH	Fr_I_nTreg_UT	nTreg_Fr_I_UT	CD4	Sorted cell	ENSG00000163131	CTSS	1844	1.60200182822665e-06	0.000195473386185799	0.0081217857184965	0.991004354600531	0.00067678429295927	1:150520528	rs59898460	chr1.2		1	150520528	1:150811509	3.90389e-09	1:150510879	1.39025465869838e-09	2870	3298	0.934082962280162	0.974729303948876	149883340	151765927	ENSG00000163131.10	CTSS	protein_coding	150765778	-1	245250	-45731	254899	14	1	15	149788658	151765927	1977269	88743
OA_McDonald_36411363_3	OArth (McDonald, Multi)	OTH	Fr_I_nTreg_UT	nTreg_Fr_I_UT	CD4	Sorted cell	ENSG00000115998	C2orf42	4009	1.08639722093365e-11	9.94891530915181e-06	1.09196333897313e-06	0.999988822489568	1.36620919789101e-07	2:70191586	rs67628769	chr2.2		2	70191586	2:70189065	1.40758e-14	2:70488656	1.01808980653971e-11	5634	6775	0.971915479470255	0.999767215291228	69248822	71247784	ENSG00000115998.7	C2orf42	protein_coding	70191019	-1	-567	1954	-297637	0	0	6	69248822	71248397	1999575	88746
OA_McDonald_36411363_3	OArth (McDonald, Multi)	OTH	Fr_I_nTreg_UT	nTreg_Fr_I_UT	CD4	Sorted cell	ENSG00000035141	FAM136A	4051	2.17580022752071e-09	9.94664755749944e-06	0.000218694789297588	0.999760878178795	1.04782085486659e-05	2:70488656	rs7561547	chr2.2		2	70488656	2:70187353	1.64904e-10	2:70488656	1.01808980653971e-11	5671	6803	0.986567802652557	0.999767326643778	69302762	71301720	ENSG00000035141.7	FAM136A	protein_coding	70302067	-1	-186589	114714	-186589	1	5	1	69302762	71301720	1998958	88744
OA_McDonald_36411363_3	OArth (McDonald, Multi)	OTH	Fr_I_nTreg_UT	nTreg_Fr_I_UT	CD4	Sorted cell	ENSG00000075292	ZNF638	3960	2.52387581977116e-08	9.92303565978269e-06	0.00253680397958733	0.99738635226865	6.68954773435352e-05	2:70488656	rs7561547	chr2.2		2	70488656	2:71427045	4.1716e-09	2:70488656	1.01808980653971e-11	5468	7495	0.919245267523067	0.999767868430203	70277794	72276244	ENSG00000075292.18	ZNF638	protein_coding	71331782	1	-843126	95263	-843126	19	2	19	70277115	72276497	1999382	88745
OA_McDonald_36411363_3	OArth (McDonald, Multi)	OTH	Fr_I_nTreg_UT	nTreg_Fr_I_UT	CD4	Sorted cell	ENSG00000124357	NAGK	4047	1.94683050237178e-11	9.94891699602842e-06	1.95680297289373e-06	0.99998794581263	1.48447933444598e-07	2:70488656	rs7561547	chr2.2		2	70488656	2:71049269	1.4445e-13	2:70488656	1.01808980653971e-11	5628	7480	0.923889473809617	0.999767858517351	70065520	72062772	ENSG00000124357.12	NAGK	protein_coding	71068648	1	-579992	-19379	-579992	14	2	14	70064707	72062772	1998065	88747
OA_McDonald_36411363_3	OArth (McDonald, Multi)	OTH	Fr_I_nTreg_UT	nTreg_Fr_I_UT	CD4	Sorted cell	ENSG00000143977	SNRPG	4056	1.19058277694292e-06	8.72021235889214e-06	0.11966827089231	0.87648134191201	0.00384047640054524	2:70488656	rs7561547	chr2.2		2	70488656	2:70187353	1.20311e-07	2:70488656	1.01808980653971e-11	5676	6801	0.967557894500644	0.999767317959959	69294564	71293455	ENSG00000143977.13	SNRPG	protein_coding	70293740	-1	-194916	106387	-194916	3	3	3	69294564	71293455	1998891	88748
OA_McDonald_36411363_3	OArth (McDonald, Multi)	OTH	Fr_I_nTreg_UT	nTreg_Fr_I_UT	CD4	Sorted cell	ENSG00000179818	PCBP1-AS1	4023	3.20279006456704e-07	9.62017765241829e-06	0.032191995591518	0.966944956954623	0.00085310699720041	2:70488656	rs7561547	chr2.2		2	70488656	2:70086436	2.49761e-09	2:70488656	1.01808980653971e-11	5682	6618	0.983521969980174	0.999767132202804	69103313	71103201	ENSG00000179818.13	PCBP1-AS1	lncRNA	70102909	-1	-385747	16473	-385747	8	2	8	69103313	71103201	1999888	88749
OA_McDonald_36411363_3	OArth (McDonald, Multi)	OTH	Fr_I_nTreg_UT	nTreg_Fr_I_UT	CD4	Sorted cell	ENSG00000281195	AC007878.1	3822	4.74703236396552e-10	9.94845094039983e-06	4.77134740625266e-05	0.999940843234095	1.49436620013164e-06	2:70488656	rs7561547	chr2.2		2	70488656	2:71186641	9.33617e-14	2:70488656	1.01808980653971e-11	5276	7296	0.922041428982059	0.999767772728553	70374349	72373727	ENSG00000281195.1	AC007878.1	lncRNA	71373938	1	-885282	-187297	-885282	20	2	20	70374048	72373727	1999679	88750
OA_McDonald_36411363_3	OArth (McDonald, Multi)	OTH	Fr_I_nTreg_UT	nTreg_Fr_I_UT	CD4	Sorted cell	ENSG00000145214	DGKQ	3779	8.04153950301469e-53	0.00590526992893317	1.35359207039529e-50	0.994004331192902	9.03988781628135e-05	4:973551	rs113075206	chr4.1		4	973551	4:971991	8.74638e-63	4:1763447	6.15466838159535e-09	5665	6698	1	0.996472303849396	68894	1986530	ENSG00000145214.13	DGKQ	protein_coding	973569	-1	18	1578	-789878	0	0	23	10354	1986530	1976176	88757
OA_McDonald_36411363_3	OArth (McDonald, Multi)	OTH	Fr_I_nTreg_UT	nTreg_Fr_I_UT	CD4	Sorted cell	ENSG00000127415	IDUA	3779	4.11775816434723e-10	0.00589959449148295	6.93121608987475e-08	0.993047087532241	0.00105324825233795	4:987108	rs11248061	chr4.1		4	987108	4:987108	2.63413e-16	4:1763447	6.15466838159535e-09	5665	6698	0.999999928081095	0.996472303849396	68894	1986530	ENSG00000127415.12	IDUA	protein_coding	987044	1	64	64	776403	0	0	22	10354	1986530	1976176	88756
OA_McDonald_36411363_3	OArth (McDonald, Multi)	OTH	Fr_I_nTreg_UT	nTreg_Fr_I_UT	CD4	Sorted cell	ENSG00000178222	RNF212	3822	8.40211149540815e-07	0.0059047778302936	0.000141428364587124	0.993920418185231	3.25354087387128e-05	4:1113988	rs11510471	chr4.1		4	1113988	4:1113988	3.61777e-11	4:1763447	6.15466838159535e-09	5784	6785	0.999543535621806	0.996447726661536	114388	2111039	ENSG00000178222.12	RNF212	protein_coding	1113564	-1	-424	-424	-649883	1	1	18	114127	2111039	1996912	88761
OA_McDonald_36411363_3	OArth (McDonald, Multi)	OTH	Fr_I_nTreg_UT	nTreg_Fr_I_UT	CD4	Sorted cell	ENSG00000196810	CTBP1-DT	4045	1.05375740209671e-15	0.00590587483495835	1.77369218238497e-13	0.994081154800371	1.29703644909404e-05	4:1269078	rs1250120	chr4.1		4	1269078	4:1269078	2.18301e-21	4:1763447	6.15466838159535e-09	5962	6904	0.997250958888289	0.996366621663218	249767	2249015	ENSG00000196810.4	CTBP1-AS2	lncRNA	1249221	1	19857	19857	514226	0	0	11	249767	2249065	1999298	88763
OA_McDonald_36411363_3	OArth (McDonald, Multi)	OTH	Fr_I_nTreg_UT	nTreg_Fr_I_UT	CD4	Sorted cell	ENSG00000163945	UVSSA	4211	7.99720895308705e-10	0.00590577663027661	1.34611546537074e-07	0.99407894196892	1.51459895347045e-05	4:1352168	rs1882105	chr4.1		4	1352168	4:1347101	2.29429e-14	4:1763447	6.15466838159535e-09	6073	7061	0.99512213115753	0.996320011605742	347481	2346941	ENSG00000163945.16	UVSSA	protein_coding	1347208	1	4960	-107	416239	0	0	9	347481	2347186	1999705	88759
OA_McDonald_36411363_3	OArth (McDonald, Multi)	OTH	Fr_I_nTreg_UT	nTreg_Fr_I_UT	CD4	Sorted cell	ENSG00000244459	RP11-1398P2.1	4361	4.25011487042928e-09	0.00590452803748805	7.15420295165268e-07	0.993906687602436	0.000188064689665289	4:1607081	rs12505677	chr4.1		4	1607081	4:1605698	2.3483e-16	4:1763447	6.15466838159535e-09	6205	7283	0.999986450365457	0.996310594780438	580563	2580136	ENSG00000244459.2	AC147067.1	lncRNA	1580267	-1	-26814	-25431	-183180	0	0	5	580563	2580136	1999573	88764
OA_McDonald_36411363_3	OArth (McDonald, Multi)	OTH	Fr_I_nTreg_UT	nTreg_Fr_I_UT	CD4	Sorted cell	ENSG00000174137	FAM53A	4432	8.83286034868678e-07	0.00222543989259779	0.000148694903455135	0.37338845871969	0.624236523198221	4:1702517	rs11732213	chr4.1		4	1702517	4:1705720	1.5869e-09	4:1763447	6.15466838159535e-09	6261	7275	0.99543350555684	0.996325072627121	684999	2683358	ENSG00000174137.12	FAM53A	protein_coding	1684313	-1	-18204	-21407	-79134	0	0	3	684369	2683358	1998989	88760
OA_McDonald_36411363_3	OArth (McDonald, Multi)	OTH	Fr_I_nTreg_UT	nTreg_Fr_I_UT	CD4	Sorted cell	ENSG00000090316	MAEA	4105	1.37427059706301e-05	0.00589144476329466	0.00231318542312186	0.991653365165	0.000128261942613595	4:1763447	rs12509303	chr4.1		4	1763447	4:1357015	1.83197e-09	4:1763447	6.15466838159535e-09	6020	6936	0.9932177931918	0.996371540861111	304291	2289600	ENSG00000090316.15	MAEA	protein_coding	1289891	1	473556	67124	473556	10	2	10	290094	2289600	1999506	88755
OA_McDonald_36411363_3	OArth (McDonald, Multi)	OTH	Fr_I_nTreg_UT	nTreg_Fr_I_UT	CD4	Sorted cell	ENSG00000159733	ZFYVE28	3595	5.20046700837339e-09	0.00591493273214924	8.73992308536143e-07	0.994065631428287	1.85566467894207e-05	4:2410656	rs2097297	chr4.1		4	2410656	4:2410656	3.02236e-15	4:1763447	6.15466838159535e-09	5271	6240	0.999999627757696	0.99831474205696	1418997	3418644	ENSG00000159733.13	ZFYVE28	protein_coding	2418645	-1	7989	7989	655198	0	0	14	1418715	3418644	1999929	88758
OA_McDonald_36411363_3	OArth (McDonald, Multi)	OTH	Fr_I_nTreg_UT	nTreg_Fr_I_UT	CD4	Sorted cell	ENSG00000137216	TMEM63B	2955	9.5988006820914e-10	0.000904090759479688	1.06074155551638e-06	0.999090054162258	4.79337682774909e-06	6:44149927	rs4714762	chr6.1		6	44149927	6:44149927	9.53475e-13	6:44477709	2.49874085415775e-09	4511	5770	0.999968269554024	0.999808650337499	43127704	45126702	ENSG00000137216.18	TMEM63B	protein_coding	44127554	1	22373	22373	350155	0	0	12	43127657	45126702	1999045	88765
OA_McDonald_36411363_3	OArth (McDonald, Multi)	OTH	Fr_I_nTreg_UT	nTreg_Fr_I_UT	CD4	Sorted cell	ENSG00000119431	HDHD3	4049	2.86061076660036e-22	5.38175881233296e-06	5.31535404387166e-17	0.999994609534886	8.70630307034747e-09	9:113376783	rs3750527	chr9.5		9	113376783	9:113376783	1.39544e-25	9:114134933	5.9285513217232e-12	5884	6531	0.999999999999964	0.999998504211212	112377287	114375998	ENSG00000119431.9	HDHD3	protein_coding	113376986	-1	203	203	-757947	0	0	7	112377195	114376973	1999778	88766
OA_McDonald_36411363_3	OArth (McDonald, Multi)	OTH	Fr_I_nTreg_UT	nTreg_Fr_I_UT	CD4	Sorted cell	ENSG00000148218	ALAD	4007	6.97043402727208e-15	5.38175881602202e-06	1.29518929572041e-09	0.999994603377569	1.35684170239962e-08	9:113390710	rs1805312	chr9.5		9	113390710	9:113390710	1.63539e-18	9:114134933	5.9285513217232e-12	5839	6499	0.999999999710299	0.999998501222836	112401419	114401145	ENSG00000148218.15	ALAD	protein_coding	113401284	-1	10574	10574	-733649	0	0	6	112401419	114401145	1999726	88767
OA_McDonald_36411363_3	OArth (McDonald, Multi)	OTH	Fr_I_nTreg_UT	nTreg_Fr_I_UT	CD4	Sorted cell	ENSG00000157693	TMEM268	4568	4.06694138598181e-07	4.96472319891104e-06	0.0755686347100512	0.922501094945658	0.00192489892695371	9:114134933	rs891720	chr9.5		9	114134933	9:114606637	1.06116e-07	9:114134933	5.9285513217232e-12	6431	7227	0.972811803431933	0.999998392630116	113611420	115611157	ENSG00000157693.14	TMEM268	protein_coding	114611291	1	-476358	-4654	-476358	7	0	7	113611420	115611157	1999737	88768
OA_McDonald_36411363_3	OArth (McDonald, Multi)	OTH	Fr_I_nTreg_UT	nTreg_Fr_I_UT	CD4	Sorted cell	ENSG00000173598	NUDT4	3973	1.91639849218298e-09	0.00247989521437723	7.70854510667188e-07	0.997516125948787	3.20606592467399e-06	12:93391394	rs4761709	chr12.1		12	93391394	12:93391394	1.37372e-15	12:93742233	1.25333727037787e-08	5461	6525	0.992285548912433	0.978703699633733	92378531	94377738	ENSG00000173598.13	NUDT4	protein_coding	93377925	1	13469	13469	364308	0	0	8	92377928	94377738	1999810	88769
OA_McDonald_36411363_3	OArth (McDonald, Multi)	OTH	Fr_I_nTreg_UT	nTreg_Fr_I_UT	CD4	Sorted cell	ENSG00000198015	MRPL42	3847	1.49963550054791e-11	0.00247990050482222	6.03213832660943e-09	0.997515913064863	4.18038318109809e-06	12:93488521	rs11107049	chr12.1		12	93488521	12:93468886	1.20106e-18	12:93742233	1.25333727037787e-08	5373	6381	0.965293454452061	0.978709470429544	92468587	94465233	ENSG00000198015.12	MRPL42	protein_coding	93467514	1	21007	1372	274719	0	0	6	92468459	94465233	1996774	88770
OA_McDonald_36411363_3	OArth (McDonald, Multi)	OTH	Fr_I_nTreg_UT	nTreg_Fr_I_UT	CD4	Sorted cell	ENSG00000182376	AC138028.1	5319	1.22389901418323e-14	0.0118548234695359	1.01762015961487e-12	0.985673385387197	0.00247179114223983	16:88743486	rs9933846	chr16.1		16	88743486	16:88742960	9.71725e-21	16:89723759	2.01031629529735e-08	7609	9658	0.949427557295469	0.9286503950578	87742770	89742763	ENSG00000182376.2	AC138028.1	lncRNA	88742767	1	719	193	980992	0	0	40	87742768	89742763	1999995	88777
OA_McDonald_36411363_3	OArth (McDonald, Multi)	OTH	Fr_I_nTreg_UT	nTreg_Fr_I_UT	CD4	Sorted cell	ENSG00000182376	AC138028.1	5319	1.22389901418323e-14	0.0118548234695359	1.01762015961487e-12	0.985673385387197	0.00247179114223983	16:88743486	rs9933846	chr16.2		16	88743486	16:88742960	9.71725e-21	16:89723759	2.01031629529735e-08	7609	9658	0.949427557295469	0.9286503950578	87742770	89742763	ENSG00000182376.2	AC138028.1	lncRNA	88742767	1	719	193	980992	0	0	40	87742768	89742763	1999995	88777
OA_McDonald_36411363_3	OArth (McDonald, Multi)	OTH	Fr_I_nTreg_UT	nTreg_Fr_I_UT	CD4	Sorted cell	ENSG00000176715	ACSF3	5324	1.16178780971243e-07	0.00812455296142696	1.4182138635029e-05	0.991777638559445	8.35101617107972e-05	16:89160671	rs78853072	chr16.2		16	89160671	16:89160671	6.86251e-13	16:89723759	2.01031629529735e-08	7429	9406	0.999947785154347	0.938718493044465	88091871	90087938	ENSG00000176715.15	ACSF3	protein_coding	89093852	1	66819	66819	629907	2	2	27	88089999	90087938	1997939	88775
OA_McDonald_36411363_3	OArth (McDonald, Multi)	OTH	Fr_I_nTreg_UT	nTreg_Fr_I_UT	CD4	Sorted cell	ENSG00000180422	LINC00304	5126	2.86655578231543e-06	0.00812210296499367	0.000349916097481701	0.991452590806988	7.25235747542276e-05	16:89160671	rs78853072	chr16.2		16	89160671	16:89160671	5.04708e-11	16:89723759	2.01031629529735e-08	7178	9027	0.997941575823091	0.938827311760999	88159770	90106346	ENSG00000180422.3	LINC00304	lncRNA	89159220	1	1451	1451	564539	0	0	25	88159588	90106440	1946852	88776
OA_McDonald_36411363_3	OArth (McDonald, Multi)	OTH	Fr_I_nTreg_UT	nTreg_Fr_I_UT	CD4	Sorted cell	ENSG00000259803	SLC22A31	4961	1.43904467196792e-12	0.00812592342821143	1.75651275871823e-10	0.991858557932504	1.55184621960041e-05	16:89208373	rs9922963	chr16.2		16	89208373	16:89185368	3.53317e-22	16:89723759	2.01031629529735e-08	6990	8774	0.995376521225616	0.938884654253388	88201995	90106346	ENSG00000259803.6	SLC22A31	protein_coding	89200537	-1	-7836	15169	-523222	0	0	24	88201863	90190520	1988657	88780
OA_McDonald_36411363_3	OArth (McDonald, Multi)	OTH	Fr_I_nTreg_UT	nTreg_Fr_I_UT	CD4	Sorted cell	ENSG00000197912	SPG7	4270	2.69467495601504e-07	0.00812633894945607	3.28885336530172e-05	0.99182040708846	2.00959609362729e-05	16:89506257	rs57696383	chr16.2		16	89506257	16:89516534	9.09243e-14	16:89723759	2.01031629529735e-08	5890	7427	0.904963563327856	0.939163119265658	88491084	90106346	ENSG00000197912.14	SPG7	protein_coding	89508403	1	-2146	8131	215356	1	0	13	88491084	90227647	1736563	88779
OA_McDonald_36411363_3	OArth (McDonald, Multi)	OTH	Fr_I_nTreg_UT	nTreg_Fr_I_UT	CD4	Sorted cell	ENSG00000185324	CDK10	3768	1.35715403243946e-27	0.00812475075053553	1.65612913844235e-25	0.991458953026494	0.000416296222971829	16:89696806	rs4247353	chr16.2		16	89696806	16:89696806	7.11215e-38	16:89723759	2.01031629529735e-08	5197	6451	0.999999999999998	0.939293787419086	88680891	90106346	ENSG00000185324.21	CDK10	protein_coding	89686689	1	10117	10117	37070	1	1	5	88680891	90227647	1546756	88778
OA_McDonald_36411363_3	OArth (McDonald, Multi)	OTH	Fr_I_nTreg_UT	nTreg_Fr_I_UT	CD4	Sorted cell	ENSG00000140995	DEF8	2791	4.07174876857761e-06	0.00842837909531735	0.000478767801102085	0.991032673859751	5.610749506078e-05	16:89723759	rs4785590	chr16.2		16	89723759	16:89948745	1.47712e-10	16:89723759	2.01031629529735e-08	3941	4712	0.9513469054891	0.949385722996117	88948463	90106346	ENSG00000140995.16	DEF8	protein_coding	89948755	1	-224996	-10	-224996	6	0	6	88948262	90227647	1279385	88774
OA_McDonald_36411363_3	OArth (McDonald, Multi)	OTH	Fr_I_nTreg_UT	nTreg_Fr_I_UT	CD4	Sorted cell	ENSG00000259877	ZNF778-DT	4918	4.99959639355513e-05	0.00807180460867724	0.00610251508283254	0.985244655649502	0.000531028695052585	16:89723759	rs4785590	chr16.2		16	89723759	16:89229688	6.45256e-09	16:89723759	2.01031629529735e-08	6936	8680	0.985222473589732	0.938901320151462	88220119	90106346	ENSG00000259877.2	AC009113.1	lncRNA	89217653	-1	-506106	-12035	-506106	23	2	23	88219719	90207399	1987680	88781
OA_McDonald_36411363_3	OArth (McDonald, Multi)	OTH	Fr_I_nTreg_UT	nTreg_Fr_I_UT	CD4	Sorted cell	ENSG00000268218	AC137932.3	4785	0.000727156529713555	0.00736522347199664	0.0887561461417273	0.898984970545954	0.00416650331060852	16:89723759	rs4785590	chr16.2		16	89723759	16:89281630	2.96764e-08	16:89723759	2.01031629529735e-08	6764	8398	0.980801106534375	0.938939986778597	88268197	90106346	ENSG00000268218.1	AC137932.3	lncRNA	89268104	1	455655	13526	455655	20	0	20	88268197	90227647	1959450	88782
OA_McDonald_36411363_3	OArth (McDonald, Multi)	OTH	Fr_I_nTreg_UT	nTreg_Fr_I_UT	CD4	Sorted cell	ENSG00000161888	SPC24	3337	0.0041334592483439	0.00739290086879595	0.349797891911293	0.625605075425728	0.0130706725458389	19:10689074	rs2742313	chr19.1		19	10689074	19:11080860	3.7297e-07	19:10689074	3.2334529369479e-08	5002	5883	0.921425475080455	0.996421224336928	10156335	12153414	ENSG00000161888.11	SPC24	protein_coding	11155782	-1	466708	74922	466708	13	1	13	10156335	12153414	1997079	88789
OA_McDonald_36411363_3	OArth (McDonald, Multi)	OTH	Fr_I_nTreg_UT	nTreg_Fr_I_UT	CD4	Sorted cell	ENSG00000102575	ACP5	3380	1.17915558385553e-07	0.0116794665601559	9.97769644893589e-06	0.988284901466765	2.55363610730164e-05	19:11614979	rs146842865	chr19.1		19	11614979	19:11576380	6.5973e-16	19:10689074	3.2334529369479e-08	4936	5938	0.943398474745595	0.996365503800004	10579121	12578927	ENSG00000102575.10	ACP5	protein_coding	11577645	-1	-37334	1265	888571	1	0	37	10579121	12578927	1999806	88788
OA_McDonald_36411363_3	OArth (McDonald, Multi)	OTH	CM_CD8_UT	CD8_CM_UT	CD8	Sorted cell	ENSG00000115998	C2orf42	4009	2.78154628635761e-09	9.94608237364169e-06	0.000279579744115054	0.99970406495435	6.40643761524964e-06	2:70488656	rs7561547	chr2.2		2	70488656	2:70183152	1.57396e-10	2:70488656	1.01808980653971e-11	5634	6775	0.983081329171689	0.999767215291228	69248822	71247784	ENSG00000115998.7	C2orf42	protein_coding	70191019	-1	-297637	7867	-297637	6	0	6	69248822	71248397	1999575	77918
OA_McDonald_36411363_3	OArth (McDonald, Multi)	OTH	CM_CD8_UT	CD8_CM_UT	CD8	Sorted cell	ENSG00000124357	NAGK	4047	1.39971157998149e-08	9.93408921978977e-06	0.00140688148124079	0.998497401548022	8.57688844032719e-05	2:70488656	rs7561547	chr2.2		2	70488656	2:71090845	2.80754e-11	2:70488656	1.01808980653971e-11	5628	7480	0.977875300689635	0.999767858517351	70065520	72062772	ENSG00000124357.12	NAGK	protein_coding	71068648	1	-579992	22197	-579992	14	0	14	70064707	72062772	1998065	77919
OA_McDonald_36411363_3	OArth (McDonald, Multi)	OTH	CM_CD8_UT	CD8_CM_UT	CD8	Sorted cell	ENSG00000143977	SNRPG	4056	1.49934925299472e-06	8.37980331802001e-06	0.150703114511925	0.842259656044665	0.00702735029083822	2:70488656	rs7561547	chr2.2		2	70488656	2:70205557	5.9679e-08	2:70488656	1.01808980653971e-11	5676	6801	0.961530029134251	0.999767317959959	69294564	71293455	ENSG00000143977.13	SNRPG	protein_coding	70293740	-1	-194916	88183	-194916	3	2	3	69294564	71293455	1998891	77920
OA_McDonald_36411363_3	OArth (McDonald, Multi)	OTH	CM_CD8_UT	CD8_CM_UT	CD8	Sorted cell	ENSG00000179818	PCBP1-AS1	4023	2.32050021884902e-08	9.92515717640498e-06	0.00233238930149493	0.997600758014797	5.69043215304483e-05	2:70488656	rs7561547	chr2.2		2	70488656	2:70086436	1.66509e-10	2:70488656	1.01808980653971e-11	5682	6618	0.974764361560415	0.999767132202804	69103313	71103201	ENSG00000179818.13	PCBP1-AS1	lncRNA	70102909	-1	-385747	16473	-385747	8	2	8	69103313	71103201	1999888	77921
OA_McDonald_36411363_3	OArth (McDonald, Multi)	OTH	CM_CD8_UT	CD8_CM_UT	CD8	Sorted cell	ENSG00000196975	ANXA4	4308	3.69898206556095e-08	9.91041977960764e-06	0.00371793313182817	0.996119096423668	0.000153023034902924	2:70488656	rs7561547	chr2.2		2	70488656	2:69340329	1.79738e-10	2:70488656	1.01808980653971e-11	5811	6764	0.92629348770446	0.999767141468741	68645144	70643566	ENSG00000196975.15	ANXA4	protein_coding	69742134	1	746522	-401805	746522	16	7	16	68644441	70644219	1999778	77922
OA_McDonald_36411363_3	OArth (McDonald, Multi)	OTH	CM_CD8_UT	CD8_CM_UT	CD8	Sorted cell	ENSG00000281195	AC007878.1	3822	1.28630666690872e-09	9.94760825620427e-06	0.00012928953308575	0.999856136917938	4.62465441355467e-06	2:70488656	rs7561547	chr2.2		2	70488656	2:71307340	5.6135e-12	2:70488656	1.01808980653971e-11	5276	7296	0.978738559800644	0.999767772728553	70374349	72373727	ENSG00000281195.1	AC007878.1	lncRNA	71373938	1	-885282	-66598	-885282	20	1	20	70374048	72373727	1999679	77923
OA_McDonald_36411363_3	OArth (McDonald, Multi)	OTH	CM_CD8_UT	CD8_CM_UT	CD8	Sorted cell	ENSG00000145214	DGKQ	3779	6.7183127995225e-40	0.00590524085266979	1.13085994646419e-37	0.993999427064715	9.53320826093583e-05	4:971932	rs13101828	chr4.1		4	971932	4:971932	2.8894e-53	4:1763447	6.15466838159535e-09	5664	6698	1	0.996472303849396	68894	1986530	ENSG00000145214.13	DGKQ	protein_coding	973569	-1	1637	1637	-789878	0	0	23	10354	1986530	1976176	77930
OA_McDonald_36411363_3	OArth (McDonald, Multi)	OTH	CM_CD8_UT	CD8_CM_UT	CD8	Sorted cell	ENSG00000127415	IDUA	3779	1.5709486921942e-06	0.0058990164191654	0.000264429925632368	0.992950120285834	0.000884862420675922	4:987108	rs11248061	chr4.1		4	987108	4:987144	1.17988e-12	4:1763447	6.15466838159535e-09	5664	6698	0.999939044306255	0.996472303849396	68894	1986530	ENSG00000127415.12	IDUA	protein_coding	987044	1	64	100	776403	0	0	22	10354	1986530	1976176	77929
OA_McDonald_36411363_3	OArth (McDonald, Multi)	OTH	CM_CD8_UT	CD8_CM_UT	CD8	Sorted cell	ENSG00000196810	CTBP1-DT	4045	1.24322530013106e-17	0.0059058758636071	2.09260593700036e-15	0.994081328292321	1.27958440722835e-05	4:1319432	rs4974598	chr4.1		4	1319432	4:1269078	1.73456e-23	4:1763447	6.15466838159535e-09	5961	6904	0.999791790664315	0.996366621663218	249767	2249015	ENSG00000196810.4	CTBP1-AS2	lncRNA	1249221	1	70211	19857	514226	1	0	11	249767	2249065	1999298	77935
OA_McDonald_36411363_3	OArth (McDonald, Multi)	OTH	CM_CD8_UT	CD8_CM_UT	CD8	Sorted cell	ENSG00000090316	MAEA	4105	6.75322298955011e-08	0.0059057932859923	1.13670895760295e-05	0.994068750720627	1.40213715760447e-05	4:1321870	rs4974550	chr4.1		4	1321870	4:1319778	2.33771e-12	4:1763447	6.15466838159535e-09	6019	6936	0.987185564625121	0.996371540861111	304291	2289600	ENSG00000090316.15	MAEA	protein_coding	1289891	1	31979	29887	473556	0	0	10	290094	2289600	1999506	77928
OA_McDonald_36411363_3	OArth (McDonald, Multi)	OTH	CM_CD8_UT	CD8_CM_UT	CD8	Sorted cell	ENSG00000163945	UVSSA	4211	2.79418345474768e-10	0.00590579102003102	4.70325782855402e-08	0.99408136880408	1.2792863892367e-05	4:1369840	rs10016557	chr4.1		4	1369840	4:1369840	1.45777e-15	4:1763447	6.15466838159535e-09	6072	7061	0.999559009387441	0.996320011605742	347481	2346941	ENSG00000163945.16	UVSSA	protein_coding	1347208	1	22632	22632	416239	2	2	9	347481	2347186	1999705	77932
OA_McDonald_36411363_3	OArth (McDonald, Multi)	OTH	CM_CD8_UT	CD8_CM_UT	CD8	Sorted cell	ENSG00000174137	FAM53A	4432	4.25834473846826e-05	0.00251017191790284	0.00716861961775905	0.421431843658424	0.56884678135853	4:1684252	rs3134867	chr4.1		4	1684252	4:1684252	3.35968e-09	4:1763447	6.15466838159535e-09	6260	7275	0.994223729637496	0.996325072627121	684999	2683358	ENSG00000174137.12	FAM53A	protein_coding	1684313	-1	61	61	-79134	0	0	3	684369	2683358	1998989	77933
OA_McDonald_36411363_3	OArth (McDonald, Multi)	OTH	CM_CD8_UT	CD8_CM_UT	CD8	Sorted cell	ENSG00000145217	SLC26A1	3786	0.00179743252491339	0.00403055332644113	0.30255301304032	0.678416895457604	0.0132021056507222	4:1763447	rs12509303	chr4.1		4	1763447	4:993603	1.75974e-07	4:1763447	6.15466838159535e-09	5680	6709	0.929335446172984	0.996471477147856	68894	1993258	ENSG00000145217.13	SLC26A1	protein_coding	993404	-1	-770043	-199	-770043	21	0	21	10354	1993440	1983086	77931
OA_McDonald_36411363_3	OArth (McDonald, Multi)	OTH	CM_CD8_UT	CD8_CM_UT	CD8	Sorted cell	ENSG00000178222	RNF212	3822	8.55010137395108e-05	0.00581745460415049	0.0143919401097317	0.979220851121398	0.000484253150980584	4:1763447	rs12509303	chr4.1		4	1763447	4:1134266	2.37716e-07	4:1763447	6.15466838159535e-09	5783	6785	0.986318111427461	0.996447726661536	114388	2111039	ENSG00000178222.12	RNF212	protein_coding	1113564	-1	-649883	-20702	-649883	18	1	18	114127	2111039	1996912	77934
OA_McDonald_36411363_3	OArth (McDonald, Multi)	OTH	CM_CD8_UT	CD8_CM_UT	CD8	Sorted cell	ENSG00000244459	RP11-1398P2.1	4361	4.87503068078314e-05	0.00585403100484579	0.00820612146944944	0.985405946234005	0.000485150984892854	4:1763447	rs12509303	chr4.1		4	1763447	4:1605698	1.07332e-10	4:1763447	6.15466838159535e-09	6204	7283	0.99628998247196	0.996310594780438	580563	2580136	ENSG00000244459.2	AC147067.1	lncRNA	1580267	-1	-183180	-25431	-183180	5	0	5	580563	2580136	1999573	77936
OA_McDonald_36411363_3	OArth (McDonald, Multi)	OTH	CM_CD8_UT	CD8_CM_UT	CD8	Sorted cell	ENSG00000063978	RNF4	3647	3.99563551477546e-10	0.00591464188161688	6.71509550811568e-08	0.994019091439543	6.61991283207532e-05	4:2469165	rs2269488	chr4.1		4	2469165	4:2469165	1.32515e-18	4:1763447	6.15466838159535e-09	5258	6307	0.999999907831301	0.998318625810873	1477240	3462155	ENSG00000063978.15	RNF4	protein_coding	2469106	1	59	59	-705659	0	0	17	1462380	3462155	1999775	77927
OA_McDonald_36411363_3	OArth (McDonald, Multi)	OTH	CM_CD8_UT	CD8_CM_UT	CD8	Sorted cell	ENSG00000137216	TMEM63B	2955	8.12138698655308e-16	0.000904092240437138	8.97475940003562e-13	0.999091691889549	4.2158691174095e-06	6:44160082	rs12199128	chr6.1		6	44160082	6:44141200	1.1932e-20	6:44477709	2.49874085415775e-09	4511	5770	0.999999834464352	0.999808650337499	43127704	45126702	ENSG00000137216.18	TMEM63B	protein_coding	44127554	1	32528	13646	350155	1	0	12	43127657	45126702	1999045	77938
OA_McDonald_36411363_3	OArth (McDonald, Multi)	OTH	CM_CD8_UT	CD8_CM_UT	CD8	Sorted cell	ENSG00000105854	PON2	3315	1.43860429515807e-10	7.5942917264218e-09	0.0185755391595232	0.980588082396855	0.000836370705469037	7:96081816	rs2214162	chr7.2		7	96081816	7:95477117	6.11858e-09	7:96081816	7.62954729177585e-15	4720	5304	0.997243043316122	0.999997258383118	94437712	96434948	ENSG00000105854.12	PON2	protein_coding	95435028	-1	-646788	-42089	-646788	3	0	3	94435329	96434948	1999619	77939
OA_McDonald_36411363_3	OArth (McDonald, Multi)	OTH	CM_CD8_UT	CD8_CM_UT	CD8	Sorted cell	ENSG00000119431	HDHD3	4049	8.56824580153164e-29	5.38175881122194e-06	1.5920816806609e-23	0.999994609328033	8.91315077522616e-09	9:113377004	rs3750523	chr9.5		9	113377004	9:113377004	5.78423e-33	9:114134933	5.9285513217232e-12	5884	6531	1	0.999998504211212	112377287	114375998	ENSG00000119431.9	HDHD3	protein_coding	113376986	-1	-18	-18	-757947	0	0	7	112377195	114376973	1999778	77941
OA_McDonald_36411363_3	OArth (McDonald, Multi)	OTH	CM_CD8_UT	CD8_CM_UT	CD8	Sorted cell	ENSG00000119411	BSPRY	4085	7.0961903663698e-12	5.38175141613219e-06	1.3185563367367e-06	0.999993245014518	5.46706340768202e-08	9:114134933	rs891720	chr9.5		9	114134933	9:113305186	1.32155e-12	9:114134933	5.9285513217232e-12	5944	6545	0.988008823541357	0.999998506676018	112349696	114349427	ENSG00000119411.10	BSPRY	protein_coding	113349541	1	785392	-44355	785392	8	1	8	112349696	114349427	1999731	77940
OA_McDonald_36411363_3	OArth (McDonald, Multi)	OTH	CM_CD8_UT	CD8_CM_UT	CD8	Sorted cell	ENSG00000173598	NUDT4	3973	1.11753101665328e-08	0.00247988510254497	4.49517064697952e-06	0.99751205786357	3.55068792704736e-06	12:93391394	rs4761709	chr12.1		12	93391394	12:93391394	1.77161e-14	12:93742233	1.25333727037787e-08	5461	6525	0.967877599089458	0.978703699633733	92378531	94377738	ENSG00000173598.13	NUDT4	protein_coding	93377925	1	13469	13469	364308	0	0	8	92377928	94377738	1999810	77942
OA_McDonald_36411363_3	OArth (McDonald, Multi)	OTH	CM_CD8_UT	CD8_CM_UT	CD8	Sorted cell	ENSG00000198015	MRPL42	3847	6.90961367498385e-08	0.00247982975851782	2.77932507303985e-05	0.997487454704584	4.85319003226825e-06	12:93742233	rs7953280	chr12.1		12	93742233	12:93461276	2.39627e-13	12:93742233	1.25333727037787e-08	5373	6381	0.979842598814726	0.978709470429544	92468587	94465233	ENSG00000198015.12	MRPL42	protein_coding	93467514	1	274719	-6238	274719	6	0	6	92468459	94465233	1996774	77943
OA_McDonald_36411363_3	OArth (McDonald, Multi)	OTH	CM_CD8_UT	CD8_CM_UT	CD8	Sorted cell	ENSG00000198931	APRT	5415	5.25758848140005e-06	0.00822328208017308	0.000633644081789176	0.991069064930852	6.87513187045055e-05	16:88768733	rs28696750	chr16.1		16	88768733	16:88820987	1.13991e-15	16:89723759	2.01031629529735e-08	7724	9701	0.995715180516378	0.937613563514231	87812022	89811222	ENSG00000198931.10	APRT	protein_coding	88811928	-1	43195	-9059	-911831	2	0	37	87812022	89811567	1999545	77952
OA_McDonald_36411363_3	OArth (McDonald, Multi)	OTH	CM_CD8_UT	CD8_CM_UT	CD8	Sorted cell	ENSG00000198931	APRT	5415	5.25758848140005e-06	0.00822328208017308	0.000633644081789176	0.991069064930852	6.87513187045055e-05	16:88768733	rs28696750	chr16.2		16	88768733	16:88820987	1.13991e-15	16:89723759	2.01031629529735e-08	7724	9701	0.995715180516378	0.937613563514231	87812022	89811222	ENSG00000198931.10	APRT	protein_coding	88811928	-1	43195	-9059	-911831	2	0	37	87812022	89811567	1999545	77952
OA_McDonald_36411363_3	OArth (McDonald, Multi)	OTH	CM_CD8_UT	CD8_CM_UT	CD8	Sorted cell	ENSG00000176715	ACSF3	5324	1.37726012114786e-10	0.00812458100503691	1.68124452772925e-08	0.991781040186548	9.43618582423869e-05	16:89160671	rs78853072	chr16.2		16	89160671	16:89160671	2.89257e-17	16:89723759	2.01031629529735e-08	7429	9406	0.999999918765649	0.938718493044465	88091871	90087938	ENSG00000176715.15	ACSF3	protein_coding	89093852	1	66819	66819	629907	2	2	27	88089999	90087938	1997939	77948
OA_McDonald_36411363_3	OArth (McDonald, Multi)	OTH	CM_CD8_UT	CD8_CM_UT	CD8	Sorted cell	ENSG00000180422	LINC00304	5126	3.00192546770839e-06	0.00812172251297126	0.000366440468757591	0.991406089163477	0.000102745929325831	16:89160671	rs78853072	chr16.2		16	89160671	16:89160671	2.57002e-11	16:89723759	2.01031629529735e-08	7178	9027	0.999066922104644	0.938827311760999	88159770	90106346	ENSG00000180422.3	LINC00304	lncRNA	89159220	1	1451	1451	564539	0	0	25	88159588	90106440	1946852	77950
OA_McDonald_36411363_3	OArth (McDonald, Multi)	OTH	CM_CD8_UT	CD8_CM_UT	CD8	Sorted cell	ENSG00000268218	AC137932.3	4785	8.69208554924567e-09	0.00812565997946755	1.06094903058788e-06	0.991811453606509	6.18167729066796e-05	16:89312223	rs77151370	chr16.2		16	89312223	16:89312223	2.87545e-15	16:89723759	2.01031629529735e-08	6764	8398	0.999996014651477	0.938939986778597	88268197	90106346	ENSG00000268218.1	AC137932.3	lncRNA	89268104	1	44119	44119	455655	1	1	20	88268197	90227647	1959450	77953
OA_McDonald_36411363_3	OArth (McDonald, Multi)	OTH	CM_CD8_UT	CD8_CM_UT	CD8	Sorted cell	ENSG00000131165	CHMP1A	3819	1.1571782391027e-07	0.007442104786626	1.41215706091499e-05	0.908024744892518	0.0845189130324228	16:89646481	rs460879	chr16.2		16	89646481	16:89645972	6.46642e-15	16:89723759	2.01031629529735e-08	5270	6555	0.991624095458755	0.939276138393158	88657867	90106346	ENSG00000131165.14	CHMP1A	protein_coding	89657708	-1	11227	11736	-66051	0	0	8	88657867	90227647	1569780	77947
OA_McDonald_36411363_3	OArth (McDonald, Multi)	OTH	CM_CD8_UT	CD8_CM_UT	CD8	Sorted cell	ENSG00000185324	CDK10	3768	4.57754251780776e-29	0.00812455364714877	5.58595514215394e-27	0.991434851990036	0.000440594362821312	16:89694304	rs2115400	chr16.2		16	89694304	16:89694244	2.46446e-39	16:89723759	2.01031629529735e-08	5197	6451	0.999999999999922	0.939293787419086	88680891	90106346	ENSG00000185324.21	CDK10	protein_coding	89686689	1	7615	7555	37070	1	1	5	88680891	90227647	1546756	77951
OA_McDonald_36411363_3	OArth (McDonald, Multi)	OTH	CM_CD8_UT	CD8_CM_UT	CD8	Sorted cell	ENSG00000178773	CPNE7	3983	0.000195956734107273	0.00791909335516411	0.0239162157105923	0.966510154091229	0.00145858010890711	16:89723759	rs4785590	chr16.2		16	89723759	16:89591845	5.10744e-09	16:89723759	2.01031629529735e-08	5517	6895	0.996017612894837	0.939237124108179	88575770	90106346	ENSG00000178773.14	CPNE7	protein_coding	89575758	1	148001	16087	148001	10	0	10	88575770	90227647	1651877	77949
OA_McDonald_36411363_3	OArth (McDonald, Multi)	OTH	CM_CD8_UT	CD8_CM_UT	CD8	Sorted cell	ENSG00000130816	DNMT1	3494	6.71170867187781e-24	0.0116163276458439	5.71053645541434e-22	0.98835425961471	2.9412739446229e-05	19:10129267	rs35374357	chr19.1		19	10129267	19:10129267	1.752e-32	19:10689074	3.2334529369479e-08	5461	6034	0.981604418518646	0.996470197692046	9231304	11230959	ENSG00000130816.14	DNMT1	protein_coding	10194953	-1	65686	65686	-494121	0	0	27	9231304	11231201	1999897	77958
OA_McDonald_36411363_3	OArth (McDonald, Multi)	OTH	CM_CD8_UT	CD8_CM_UT	CD8	Sorted cell	ENSG00000130175	PRKCSH	3296	2.78751940523937e-09	0.0116779910701358	2.35895929652818e-07	0.988258665743846	6.31045025683546e-05	19:11448343	rs160841	chr19.1		19	11448343	19:11448343	9.65947e-18	19:10689074	3.2334529369479e-08	5000	5791	0.921834468599834	0.996418142248342	10436095	12434898	ENSG00000130175.9	PRKCSH	protein_coding	11435635	1	12708	12708	-746561	0	0	29	10436095	12435013	1998918	77957
OA_McDonald_36411363_3	OArth (McDonald, Multi)	OTH	EM_CD8_UT	CD8_EM_UT	CD8	Sorted cell	ENSG00000143374	TARS2	1534	2.05818303050562e-06	0.000100745380902193	0.010434510271566	0.509796366078481	0.47966632008602	1:150510879	rs3737240	chr1.2		1	150510879	1:150527609	3.56923e-08	1:150510879	1.39025465869838e-09	2414	2831	0.96929236349024	0.974731985098437	149883340	151486980	ENSG00000143374.16	TARS2	protein_coding	150487419	1	23460	40190	23460	1	2	1	149554508	151486991	1932483	85407
OA_McDonald_36411363_3	OArth (McDonald, Multi)	OTH	EM_CD8_UT	CD8_EM_UT	CD8	Sorted cell	ENSG00000143420	ENSA	1702	2.35753326480986e-05	0.000172486648178612	0.119521555340535	0.874456283142917	0.00582609953572117	1:150510879	rs3737240	chr1.2		1	150510879	1:150882291	9.56045e-08	1:150510879	1.39025465869838e-09	2676	3070	0.964528032753237	0.974730034414915	149883340	151625515	ENSG00000143420.18	ENSA	protein_coding	150629612	-1	118733	-252679	118733	11	6	11	149629749	151629539	1999790	85409
OA_McDonald_36411363_3	OArth (McDonald, Multi)	OTH	EM_CD8_UT	CD8_EM_UT	CD8	Sorted cell	ENSG00000197622	CDC42SE1	2329	3.6449523002359e-07	0.000196925963095416	0.00184704591693712	0.9979040285638	5.16350609377743e-05	1:150510879	rs3737240	chr1.2		1	150510879	1:151059191	5.92559e-14	1:150510879	1.39025465869838e-09	3377	3834	0.920393568519291	0.974747251796803	150082937	152070036	ENSG00000197622.12	CDC42SE1	protein_coding	151059622	-1	548743	431	548743	28	0	28	150074066	152070041	1995975	85411
OA_McDonald_36411363_3	OArth (McDonald, Multi)	OTH	EM_CD8_UT	CD8_EM_UT	CD8	Sorted cell	ENSG00000143418	CERS2	2238	7.79642091988431e-09	0.000197218928409079	3.95188368163231e-05	0.999671682829383	9.15716089712994e-05	1:150520528	rs59898460	chr1.2		1	150520528	1:150972231	6.03185e-13	1:150510879	1.39025465869838e-09	3280	3776	0.96261063171454	0.974752163398251	149978479	151974949	ENSG00000143418.19	CERS2	protein_coding	150974835	-1	454307	2604	463956	21	1	22	149975203	151974949	1999746	85408
OA_McDonald_36411363_3	OArth (McDonald, Multi)	OTH	EM_CD8_UT	CD8_EM_UT	CD8	Sorted cell	ENSG00000124380	SNRNP27	4180	6.38623076785537e-13	9.94892757027623e-06	6.41894979224457e-08	0.999989960876495	2.60057973331853e-08	2:69922741	rs80352135	chr2.2		2	69922741	2:69922741	3.67402e-19	2:70488656	1.01808980653971e-11	5732	6747	0.991142113257798	0.999767144749837	68894010	70892771	ENSG00000124380.10	SNRNP27	protein_coding	69893956	1	28785	28785	594700	1	1	13	68894010	70892771	1998761	85416
OA_McDonald_36411363_3	OArth (McDonald, Multi)	OTH	EM_CD8_UT	CD8_EM_UT	CD8	Sorted cell	ENSG00000179818	PCBP1-AS1	4023	3.50148488351333e-17	9.94892649217622e-06	3.51942474097395e-12	0.999989981470059	6.95999321522505e-08	2:70100704	rs10205547	chr2.2		2	70100704	2:70086436	3.42422e-24	2:70488656	1.01808980653971e-11	5682	6618	0.993713955191929	0.999767132202804	69103313	71103201	ENSG00000179818.13	PCBP1-AS1	lncRNA	70102909	-1	2205	16473	-385747	0	2	8	69103313	71103201	1999888	85420
OA_McDonald_36411363_3	OArth (McDonald, Multi)	OTH	EM_CD8_UT	CD8_EM_UT	CD8	Sorted cell	ENSG00000035141	FAM136A	4051	7.14054912946268e-07	9.21585431813499e-06	0.0717713357864816	0.926303324041019	0.0019154102632689	2:70488656	rs7561547	chr2.2		2	70488656	2:70020069	2.78661e-08	2:70488656	1.01808980653971e-11	5671	6803	0.968992944277721	0.999767326643778	69302762	71301720	ENSG00000035141.7	FAM136A	protein_coding	70302067	-1	-186589	281998	-186589	1	9	1	69302762	71301720	1998958	85412
OA_McDonald_36411363_3	OArth (McDonald, Multi)	OTH	EM_CD8_UT	CD8_EM_UT	CD8	Sorted cell	ENSG00000075292	ZNF638	3960	3.56421407535029e-08	9.91222987627516e-06	0.00358247120544528	0.996300157768663	0.000107423153873874	2:70488656	rs7561547	chr2.2		2	70488656	2:71443986	4.92443e-10	2:70488656	1.01808980653971e-11	5468	7495	0.941055723906825	0.999767868430203	70277794	72276244	ENSG00000075292.18	ZNF638	protein_coding	71331782	1	-843126	112204	-843126	19	2	19	70277115	72276497	1999382	85413
OA_McDonald_36411363_3	OArth (McDonald, Multi)	OTH	EM_CD8_UT	CD8_EM_UT	CD8	Sorted cell	ENSG00000115998	C2orf42	4009	2.45973568028857e-08	9.92357431687423e-06	0.00247233804973373	0.997441587914853	7.61258637405462e-05	2:70488656	rs7561547	chr2.2		2	70488656	2:70190907	1.08813e-09	2:70488656	1.01808980653971e-11	5634	6775	0.905590631065905	0.999767215291228	69248822	71247784	ENSG00000115998.7	C2orf42	protein_coding	70191019	-1	-297637	112	-297637	6	0	6	69248822	71248397	1999575	85414
OA_McDonald_36411363_3	OArth (McDonald, Multi)	OTH	EM_CD8_UT	CD8_EM_UT	CD8	Sorted cell	ENSG00000124357	NAGK	4047	3.51732762538936e-07	9.58655148071215e-06	0.0353534483131329	0.963563630016427	0.00107298338619569	2:70488656	rs7561547	chr2.2		2	70488656	2:71069125	2.17074e-07	2:70488656	1.01808980653971e-11	5628	7480	0.98619722395885	0.999767858517351	70065520	72062772	ENSG00000124357.12	NAGK	protein_coding	71068648	1	-579992	477	-579992	14	0	14	70064707	72062772	1998065	85415
OA_McDonald_36411363_3	OArth (McDonald, Multi)	OTH	EM_CD8_UT	CD8_EM_UT	CD8	Sorted cell	ENSG00000124383	MPHOSPH10	4070	5.00712916676707e-09	9.94376576470485e-06	0.000503277774675686	0.999470150021478	1.66234309519552e-05	2:70488656	rs7561547	chr2.2		2	70488656	2:71110403	4.822e-10	2:70488656	1.01808980653971e-11	5636	7586	0.993548961058369	0.999767851457571	70130332	72130207	ENSG00000124383.8	MPHOSPH10	protein_coding	71130634	1	-641978	-20231	-641978	17	2	17	70130332	72130207	1999875	85417
OA_McDonald_36411363_3	OArth (McDonald, Multi)	OTH	EM_CD8_UT	CD8_EM_UT	CD8	Sorted cell	ENSG00000163235	TGFA	4186	4.66738759572995e-06	5.08426371458314e-06	0.469129401303483	0.510990797556291	0.0198700494889162	2:70488656	rs7561547	chr2.2		2	70488656	2:70552659	1.34936e-08	2:70488656	1.01808980653971e-11	5832	7070	0.901760767725404	0.999769397409762	69554398	71553981	ENSG00000163235.15	TGFA	protein_coding	70553826	-1	65170	1167	65170	0	0	0	69554398	71553981	1999583	85418
OA_McDonald_36411363_3	OArth (McDonald, Multi)	OTH	EM_CD8_UT	CD8_EM_UT	CD8	Sorted cell	ENSG00000244617	ASPRV1	4169	2.10167929126353e-08	9.92746479705486e-06	0.00211244699271544	0.997832607077499	4.49974481975141e-05	2:70488656	rs7561547	chr2.2		2	70488656	2:70112352	1.43403e-08	2:70488656	1.01808980653971e-11	5714	6696	0.981663335827566	0.999767145778126	68964107	70958261	ENSG00000244617.2	ASPRV1	protein_coding	69961631	-1	-527025	-150721	-527025	11	3	11	68962790	70962227	1999437	85421
OA_McDonald_36411363_3	OArth (McDonald, Multi)	OTH	EM_CD8_UT	CD8_EM_UT	CD8	Sorted cell	ENSG00000281195	AC007878.1	3822	8.41707341764939e-11	9.94884873311757e-06	8.46018698427213e-06	0.99998082772395	7.63156162190146e-07	2:70488656	rs7561547	chr2.2		2	70488656	2:71216515	1.13155e-13	2:70488656	1.01808980653971e-11	5276	7296	0.944477412046232	0.999767772728553	70374349	72373727	ENSG00000281195.1	AC007878.1	lncRNA	71373938	1	-885282	-157423	-885282	20	2	20	70374048	72373727	1999679	85422
OA_McDonald_36411363_3	OArth (McDonald, Multi)	OTH	EM_CD8_UT	CD8_EM_UT	CD8	Sorted cell	ENSG00000145214	DGKQ	3779	2.11429012830808e-49	0.00590522153624024	3.55887868376443e-47	0.993996169072228	9.86093915353077e-05	4:973551	rs113075206	chr4.1		4	973551	4:971991	1.98717e-64	4:1763447	6.15466838159535e-09	5665	6698	1	0.996472303849396	68894	1986530	ENSG00000145214.13	DGKQ	protein_coding	973569	-1	18	1578	-789878	0	0	23	10354	1986530	1976176	85428
OA_McDonald_36411363_3	OArth (McDonald, Multi)	OTH	EM_CD8_UT	CD8_EM_UT	CD8	Sorted cell	ENSG00000127415	IDUA	3779	2.51849181685419e-10	0.00590073893122825	4.23925114260928e-08	0.993240113629831	0.000859104794578808	4:987108	rs11248061	chr4.1		4	987108	4:987144	3.72003e-17	4:1763447	6.15466838159535e-09	5665	6698	0.999999968870531	0.996472303849396	68894	1986530	ENSG00000127415.12	IDUA	protein_coding	987044	1	64	100	776403	0	0	22	10354	1986530	1976176	85427
OA_McDonald_36411363_3	OArth (McDonald, Multi)	OTH	EM_CD8_UT	CD8_EM_UT	CD8	Sorted cell	ENSG00000163945	UVSSA	4211	2.06702497243379e-15	0.00590577263421002	3.47928170818469e-13	0.994078267711041	1.59596544002043e-05	4:1347101	rs13123016	chr4.1		4	1347101	4:1347101	1.48518e-22	4:1763447	6.15466838159535e-09	6073	7061	0.998303469710849	0.996320011605742	347481	2346941	ENSG00000163945.16	UVSSA	protein_coding	1347208	1	-107	-107	416239	0	0	9	347481	2347186	1999705	85430
OA_McDonald_36411363_3	OArth (McDonald, Multi)	OTH	EM_CD8_UT	CD8_EM_UT	CD8	Sorted cell	ENSG00000174137	FAM53A	4432	1.06743642453834e-05	0.00295544574017122	0.00179695308003847	0.49653079678378	0.498706130031764	4:1684252	rs3134867	chr4.1		4	1684252	4:1684252	1.7305e-09	4:1763447	6.15466838159535e-09	6261	7275	0.979966702367168	0.996325072627121	684999	2683358	ENSG00000174137.12	FAM53A	protein_coding	1684313	-1	61	61	-79134	0	0	3	684369	2683358	1998989	85431
OA_McDonald_36411363_3	OArth (McDonald, Multi)	OTH	EM_CD8_UT	CD8_EM_UT	CD8	Sorted cell	ENSG00000090316	MAEA	4105	0.000884352172856911	0.00496932696681922	0.148855004213188	0.836424137201106	0.00886717944602922	4:1763447	rs12509303	chr4.1		4	1763447	4:1239425	5.96445e-10	4:1763447	6.15466838159535e-09	6020	6936	0.958477131152209	0.996371540861111	304291	2289600	ENSG00000090316.15	MAEA	protein_coding	1289891	1	473556	-50466	473556	10	2	10	290094	2289600	1999506	85426
OA_McDonald_36411363_3	OArth (McDonald, Multi)	OTH	EM_CD8_UT	CD8_EM_UT	CD8	Sorted cell	ENSG00000159733	ZFYVE28	3595	0.000164433685804916	0.00574405086781505	0.0276347828812967	0.965344979009023	0.00111175355606	4:1763447	rs12509303	chr4.1		4	1763447	4:2416718	2.88132e-09	4:1763447	6.15466838159535e-09	5271	6240	0.995293171439948	0.99831474205696	1418997	3418644	ENSG00000159733.13	ZFYVE28	protein_coding	2418645	-1	655198	1927	655198	14	0	14	1418715	3418644	1999929	85429
OA_McDonald_36411363_3	OArth (McDonald, Multi)	OTH	EM_CD8_UT	CD8_EM_UT	CD8	Sorted cell	ENSG00000178222	RNF212	3822	9.70027550091956e-06	0.00589539991355775	0.00163279682837981	0.992341706606082	0.00012039637648006	4:1763447	rs12509303	chr4.1		4	1763447	4:1148530	3.28507e-09	4:1763447	6.15466838159535e-09	5784	6785	0.999523884053825	0.996447726661536	114388	2111039	ENSG00000178222.12	RNF212	protein_coding	1113564	-1	-649883	-34966	-649883	18	1	18	114127	2111039	1996912	85432
OA_McDonald_36411363_3	OArth (McDonald, Multi)	OTH	EM_CD8_UT	CD8_EM_UT	CD8	Sorted cell	ENSG00000063978	RNF4	3647	1.59558391702099e-06	0.00591306762654381	0.00026815504953813	0.993754528022596	6.2653717404447e-05	4:2469165	rs2269488	chr4.1		4	2469165	4:2467872	7.17904e-14	4:1763447	6.15466838159535e-09	5259	6307	0.999942878854869	0.998318625810873	1477240	3462155	ENSG00000063978.15	RNF4	protein_coding	2469106	1	59	-1234	-705659	0	0	17	1462380	3462155	1999775	85425
OA_McDonald_36411363_3	OArth (McDonald, Multi)	OTH	EM_CD8_UT	CD8_EM_UT	CD8	Sorted cell	ENSG00000137216	TMEM63B	2955	9.70060899537369e-19	0.000904091956617231	1.07199215985459e-15	0.999091377617533	4.53042584699271e-06	6:44142965	rs9357432	chr6.1		6	44142965	6:44141200	2.71608e-24	6:44477709	2.49874085415775e-09	4511	5770	0.999992934161492	0.999808650337499	43127704	45126702	ENSG00000137216.18	TMEM63B	protein_coding	44127554	1	15411	13646	350155	0	0	12	43127657	45126702	1999045	85435
OA_McDonald_36411363_3	OArth (McDonald, Multi)	OTH	EM_CD8_UT	CD8_EM_UT	CD8	Sorted cell	ENSG00000119411	BSPRY	4085	1.706066084701e-22	5.38175875618986e-06	3.17007313887053e-17	0.999994608975109	9.26613825948519e-09	9:113305186	rs10759639	chr9.5		9	113305186	9:113305186	3.05444e-26	9:114134933	5.9285513217232e-12	5944	6545	0.999998987225981	0.999998506676018	112349696	114349427	ENSG00000119411.10	BSPRY	protein_coding	113349541	1	-44355	-44355	785392	1	1	8	112349696	114349427	1999731	85438
OA_McDonald_36411363_3	OArth (McDonald, Multi)	OTH	EM_CD8_UT	CD8_EM_UT	CD8	Sorted cell	ENSG00000119431	HDHD3	4049	1.1155940061084e-37	5.38175881614775e-06	2.07290596152459e-32	0.99999461024514	7.99604378095005e-09	9:113376982	rs3750524	chr9.5		9	113376982	9:113376980	4.08267e-43	9:114134933	5.9285513217232e-12	5884	6531	0.999999999999997	0.999998504211212	112377287	114375998	ENSG00000119431.9	HDHD3	protein_coding	113376986	-1	4	6	-757947	0	0	7	112377195	114376973	1999778	85439
OA_McDonald_36411363_3	OArth (McDonald, Multi)	OTH	EM_CD8_UT	CD8_EM_UT	CD8	Sorted cell	ENSG00000106948	AKNA	4048	6.00341156925931e-07	4.75971945595968e-06	0.111550559980094	0.884404666384579	0.0040394135747144	9:114134933	rs891720	chr9.5		9	114134933	9:114359922	5.02515e-09	9:114134933	5.9285513217232e-12	5840	6693	0.97741241650274	0.999998374858703	113394516	115394062	ENSG00000106948.16	AKNA	protein_coding	114387982	-1	253049	28060	253049	3	0	3	113394516	115394241	1999725	85437
OA_McDonald_36411363_3	OArth (McDonald, Multi)	OTH	EM_CD8_UT	CD8_EM_UT	CD8	Sorted cell	ENSG00000136868	SLC31A1	4122	4.25869306231901e-11	5.38171430174664e-06	7.91315669826098e-06	0.999986331957502	3.73128909940637e-07	9:114134933	rs891720	chr9.5		9	114134933	9:113233621	1.2788e-14	9:114134933	5.9285513217232e-12	5924	6451	0.999883711797566	0.999998521275258	112221986	114221111	ENSG00000136868.10	SLC31A1	protein_coding	113221544	1	913389	12077	913389	12	0	12	112221796	114221148	1999352	85440
OA_McDonald_36411363_3	OArth (McDonald, Multi)	OTH	EM_CD8_UT	CD8_EM_UT	CD8	Sorted cell	ENSG00000041982	TNC	4614	2.73474141879959e-20	5.38175519603451e-06	5.08147727276459e-15	0.999994607447955	1.07968439193195e-08	9:114890573	rs4979470	chr9.5		9	114890573	9:114890573	1.84046e-23	9:114134933	5.9285513217232e-12	6339	7045	0.910089552060123	0.999998441774784	114118921	116118080	ENSG00000041982.15	TNC	protein_coding	115118157	-1	227584	227584	983224	2	2	13	114118446	116118080	1999634	85436
OA_McDonald_36411363_3	OArth (McDonald, Multi)	OTH	EM_CD8_UT	CD8_EM_UT	CD8	Sorted cell	ENSG00000173598	NUDT4	3973	4.31514118530203e-10	0.00247989678642264	1.73572775204325e-07	0.997516758360723	3.17084856503549e-06	12:93391394	rs4761709	chr12.1		12	93391394	12:93391394	9.59089e-16	12:93742233	1.25333727037787e-08	5461	6525	0.967743083707712	0.978703699633733	92378531	94377738	ENSG00000173598.13	NUDT4	protein_coding	93377925	1	13469	13469	364308	0	0	8	92377928	94377738	1999810	85442
OA_McDonald_36411363_3	OArth (McDonald, Multi)	OTH	EM_CD8_UT	CD8_EM_UT	CD8	Sorted cell	ENSG00000198015	MRPL42	3847	1.73801646352491e-10	0.00247990264728518	6.99100262568891e-08	0.997516776709448	3.25055943934461e-06	12:93472330	rs7956882	chr12.1		12	93472330	12:93465779	9.30433e-17	12:93742233	1.25333727037787e-08	5373	6381	0.997856338578636	0.978709470429544	92468587	94465233	ENSG00000198015.12	MRPL42	protein_coding	93467514	1	4816	-1735	274719	0	0	6	92468459	94465233	1996774	85443
OA_McDonald_36411363_3	OArth (McDonald, Multi)	OTH	EM_CD8_UT	CD8_EM_UT	CD8	Sorted cell	ENSG00000057704	TMCC3	4959	0.000255865780328717	0.00220239973248917	0.102918796778762	0.885870127350152	0.00875281035826904	12:93739508	rs10777538	chr12.1		12	93739508	12:94704012	4.00721e-09	12:93742233	1.25333727037787e-08	6452	7959	0.983081414948663	0.978537261427033	93650636	95650514	ENSG00000057704.12	TMCC3	protein_coding	94650557	-1	911049	-53455	908324	13	0	13	93650636	95650514	1999878	85441
OA_McDonald_36411363_3	OArth (McDonald, Multi)	OTH	EM_CD8_UT	CD8_EM_UT	CD8	Sorted cell	ENSG00000198931	APRT	5415	1.55334471462249e-11	0.00822876988369106	1.87208962603504e-09	0.991730510575076	4.07176536092038e-05	16:88814403	rs11076715	chr16.1		16	88814403	16:88814403	5.72449e-24	16:89723759	2.01031629529735e-08	7724	9701	0.999999814642654	0.937613563514231	87812022	89811222	ENSG00000198931.10	APRT	protein_coding	88811928	-1	-2475	-2475	-911831	0	0	37	87812022	89811567	1999545	85456
OA_McDonald_36411363_3	OArth (McDonald, Multi)	OTH	EM_CD8_UT	CD8_EM_UT	CD8	Sorted cell	ENSG00000198931	APRT	5415	1.55334471462249e-11	0.00822876988369106	1.87208962603504e-09	0.991730510575076	4.07176536092038e-05	16:88814403	rs11076715	chr16.2		16	88814403	16:88814403	5.72449e-24	16:89723759	2.01031629529735e-08	7724	9701	0.999999814642654	0.937613563514231	87812022	89811222	ENSG00000198931.10	APRT	protein_coding	88811928	-1	-2475	-2475	-911831	0	0	37	87812022	89811567	1999545	85456
OA_McDonald_36411363_3	OArth (McDonald, Multi)	OTH	EM_CD8_UT	CD8_EM_UT	CD8	Sorted cell	ENSG00000180422	LINC00304	5126	2.85794677751078e-07	0.00812451725940857	3.48865209380017e-05	0.991747258992601	9.3051432375579e-05	16:89160671	rs78853072	chr16.2		16	89160671	16:89160671	1.01409e-12	16:89723759	2.01031629529735e-08	7178	9027	0.999864158202845	0.938827311760999	88159770	90106346	ENSG00000180422.3	LINC00304	lncRNA	89159220	1	1451	1451	564539	0	0	25	88159588	90106440	1946852	85453
OA_McDonald_36411363_3	OArth (McDonald, Multi)	OTH	EM_CD8_UT	CD8_EM_UT	CD8	Sorted cell	ENSG00000259877	ZNF778-DT	4918	4.3503096260059e-05	0.00807790830763647	0.00530999465115121	0.985989578113274	0.000579015831678943	16:89215525	rs79831785	chr16.2		16	89215525	16:89212477	6.81995e-09	16:89723759	2.01031629529735e-08	6936	8680	0.98170097019873	0.938901320151462	88220119	90106346	ENSG00000259877.2	AC009113.1	lncRNA	89217653	-1	2128	5176	-506106	0	0	23	88219719	90207399	1987680	85457
OA_McDonald_36411363_3	OArth (McDonald, Multi)	OTH	EM_CD8_UT	CD8_EM_UT	CD8	Sorted cell	ENSG00000268218	AC137932.3	4785	8.18787627771494e-11	0.00812563676332336	9.99405648989391e-09	0.991808612013715	6.57411470272096e-05	16:89269971	rs17783319	chr16.2		16	89269971	16:89281630	1.63203e-18	16:89723759	2.01031629529735e-08	6764	8398	0.999999934630091	0.938939986778597	88268197	90106346	ENSG00000268218.1	AC137932.3	lncRNA	89268104	1	1867	13526	455655	0	0	20	88268197	90227647	1959450	85458
OA_McDonald_36411363_3	OArth (McDonald, Multi)	OTH	EM_CD8_UT	CD8_EM_UT	CD8	Sorted cell	ENSG00000197912	SPG7	4270	1.6368477839358e-08	0.00812659898758829	1.99777428838577e-06	0.991852146478556	1.92403910885815e-05	16:89542833	rs12929254	chr16.2		16	89542833	16:89522080	1.25168e-14	16:89723759	2.01031629529735e-08	5890	7427	0.936495789139162	0.939163119265658	88491084	90106346	ENSG00000197912.14	SPG7	protein_coding	89508403	1	34430	13677	215356	0	0	13	88491084	90227647	1736563	85455
OA_McDonald_36411363_3	OArth (McDonald, Multi)	OTH	EM_CD8_UT	CD8_EM_UT	CD8	Sorted cell	ENSG00000178773	CPNE7	3983	5.54966744023702e-12	0.00812671645785978	6.77328310391724e-10	0.991853108820026	2.01740392361055e-05	16:89591845	rs4785695	chr16.2		16	89591845	16:89591845	4.68838e-20	16:89723759	2.01031629529735e-08	5517	6895	0.999999999393797	0.939237124108179	88575770	90106346	ENSG00000178773.14	CPNE7	protein_coding	89575758	1	16087	16087	148001	0	0	10	88575770	90227647	1651877	85452
OA_McDonald_36411363_3	OArth (McDonald, Multi)	OTH	EM_CD8_UT	CD8_EM_UT	CD8	Sorted cell	ENSG00000131165	CHMP1A	3819	3.01459633753117e-08	0.00781725482302686	3.6788485645514e-06	0.953898481133103	0.0382805550493428	16:89646481	rs460879	chr16.2		16	89646481	16:89652868	1.56582e-17	16:89723759	2.01031629529735e-08	5270	6555	0.995197857317109	0.939276138393158	88657867	90106346	ENSG00000131165.14	CHMP1A	protein_coding	89657708	-1	11227	4840	-66051	0	0	8	88657867	90227647	1569780	85449
OA_McDonald_36411363_3	OArth (McDonald, Multi)	OTH	EM_CD8_UT	CD8_EM_UT	CD8	Sorted cell	ENSG00000185324	CDK10	3768	1.37232911496914e-34	0.00812419682132647	1.67464722537643e-32	0.99139122071458	0.000484582464093284	16:89694304	rs2115400	chr16.2		16	89694304	16:89694244	7.29232e-46	16:89723759	2.01031629529735e-08	5197	6451	0.999999999999996	0.939293787419086	88680891	90106346	ENSG00000185324.21	CDK10	protein_coding	89686689	1	7615	7555	37070	1	1	5	88680891	90227647	1546756	85454
OA_McDonald_36411363_3	OArth (McDonald, Multi)	OTH	EM_CD8_UT	CD8_EM_UT	CD8	Sorted cell	ENSG00000141012	GALNS	5268	0.00185525727944949	0.00616957361706739	0.226992800804902	0.754833927717658	0.0101484405809238	16:89723759	rs4785590	chr16.1		16	89723759	16:88849628	3.38263e-07	16:89723759	2.01031629529735e-08	7659	9480	0.932027241618205	0.938492620982813	87857136	89856327	ENSG00000141012.12	GALNS	protein_coding	88856947	-1	-866812	7319	-866812	36	0	36	87857136	89856551	1999415	85450
OA_McDonald_36411363_3	OArth (McDonald, Multi)	OTH	EM_CD8_UT	CD8_EM_UT	CD8	Sorted cell	ENSG00000141012	GALNS	5268	0.00185525727944949	0.00616957361706739	0.226992800804902	0.754833927717658	0.0101484405809238	16:89723759	rs4785590	chr16.2		16	89723759	16:88849628	3.38263e-07	16:89723759	2.01031629529735e-08	7659	9480	0.932027241618205	0.938492620982813	87857136	89856327	ENSG00000141012.12	GALNS	protein_coding	88856947	-1	-866812	7319	-866812	36	0	36	87857136	89856551	1999415	85450
OA_McDonald_36411363_3	OArth (McDonald, Multi)	OTH	EM_CD8_UT	CD8_EM_UT	CD8	Sorted cell	ENSG00000176715	ACSF3	5324	0.000346241954336958	0.00776216456252713	0.0422663360436322	0.947536267990463	0.00208898944904135	16:89723759	rs4785590	chr16.2		16	89723759	16:89160671	7.40907e-09	16:89723759	2.01031629529735e-08	7429	9406	0.985441202237794	0.938718493044465	88091871	90087938	ENSG00000176715.15	ACSF3	protein_coding	89093852	1	629907	66819	629907	27	2	27	88089999	90087938	1997939	85451
OA_McDonald_36411363_3	OArth (McDonald, Multi)	OTH	EM_CD8_UT	CD8_EM_UT	CD8	Sorted cell	ENSG00000080573	COL5A3	3726	5.12553911771795e-18	0.0116716573057676	4.34002390921192e-16	0.988291510963295	3.68317309370408e-05	19:10003357	rs749261	chr19.1		19	10003357	19:10006379	7.9804e-26	19:10689074	3.2334529369479e-08	5853	6101	0.999999999995893	0.997637212555332	9011587	11010261	ENSG00000080573.6	COL5A3	protein_coding	10010504	-1	7147	4125	-678570	0	0	36	9010599	11010261	1999662	85462
OA_McDonald_36411363_3	OArth (McDonald, Multi)	OTH	EM_CD8_UT	CD8_EM_UT	CD8	Sorted cell	ENSG00000244165	P2RY11	3616	4.53966001306406e-08	0.0116178590621366	3.86194665339318e-06	0.988346018657718	3.22149368936595e-05	19:10113455	rs12462506	chr19.1		19	10113455	19:10109201	7.17621e-15	19:10689074	3.2334529369479e-08	5628	5983	0.999791829078145	0.996838539699405	9114064	11087511	ENSG00000244165.1	P2RY11	protein_coding	10111693	1	1762	-2492	577381	0	0	29	9111930	11087511	1975581	85465
OA_McDonald_36411363_3	OArth (McDonald, Multi)	OTH	EM_CD8_UT	CD8_EM_UT	CD8	Sorted cell	ENSG00000102575	ACP5	3380	0.002051330160483	0.00956889698741677	0.17357802429195	0.809684013522935	0.00511773503721472	19:10689074	rs2742313	chr19.1		19	10689074	19:11580225	1.19165e-07	19:10689074	3.2334529369479e-08	4936	5938	0.956652621480243	0.996365503800004	10579121	12578927	ENSG00000102575.10	ACP5	protein_coding	11577645	-1	888571	-2580	888571	37	0	37	10579121	12578927	1999806	85463
OA_McDonald_36411363_3	OArth (McDonald, Multi)	OTH	EM_CD8_UT	CD8_EM_UT	CD8	Sorted cell	ENSG00000105397	TYK2	3537	1.59399964315138e-05	0.0115995022635034	0.00135623172793275	0.986926805731495	0.000101520280638242	19:10689074	rs2742313	chr19.1		19	10689074	19:10351837	1.07681e-12	19:10689074	3.2334529369479e-08	5494	6033	0.993405677955428	0.996481946231804	9381465	11373093	ENSG00000105397.13	TYK2	protein_coding	10380572	-1	-308502	28735	-308502	12	0	12	9381465	11380027	1998562	85464
OA_McDonald_36411363_3	OArth (McDonald, Multi)	OTH	EM_CD8_UT	CD8_EM_UT	CD8	Sorted cell	ENSG00000267100	ILF3-DT	3581	0.00300650942595834	0.00833204905257255	0.25590161622672	0.709142232382195	0.0236175929125537	19:10689074	rs2742313	chr19.1		19	10689074	19:10647666	1.82981e-13	19:10689074	3.2334529369479e-08	5400	6281	0.908138048786794	0.996110156199752	9655359	11653681	ENSG00000267100.1	ILF3-AS1	lncRNA	10653879	-1	-35195	6213	-35195	1	0	1	9654814	11653681	1998867	85466
OA_McDonald_36411363_3	OArth (McDonald, Multi)	OTH	EM_CD8_UT	CD8_EM_UT	CD8	Sorted cell	ENSG00000267534	S1PR2	3494	0.000999638295942658	0.0105905190051298	0.0850524242079725	0.901070664067449	0.00228675442350562	19:10689074	rs2742313	chr19.1		19	10689074	19:10223767	1.30504e-08	19:10689074	3.2334529369479e-08	5461	6034	0.982360117994003	0.996470197692046	9231304	11230959	ENSG00000267534.2	S1PR2	protein_coding	10231331	-1	-457743	7564	-457743	26	0	26	9231304	11231201	1999897	85467
OA_McDonald_36411363_3	OArth (McDonald, Multi)	OTH	EM_CD8_UT	CD8_EM_UT	CD8	Sorted cell	ENSG00000267673	FDX2	3568	6.53558588965392e-05	0.0115483868101234	0.00556068793554878	0.982573611003226	0.000251958392206082	19:11160191	rs4804148	chr19.1		19	11160191	19:11160191	1.27438e-08	19:10689074	3.2334529369479e-08	5534	6060	0.998590135132036	0.996477925734709	9316352	11315963	ENSG00000267673.6	FDX2	protein_coding	10316015	-1	-844176	-844176	-373059	31	31	17	9316352	11315963	1999611	85468
OA_McDonald_36411363_3	OArth (McDonald, Multi)	OTH	T8_Perez	CD8_Perez	CD8	Single cell	ENSG00000117592	PRDX6	2306	2.73944663890145e-05	0.000262160601841878	0.0929384245701364	0.889370852571189	0.0174011677904436	1:174338731	rs16846861	chr1.3		1	174338731	1:173502751	1.4804e-08	1:174338731	1.9731752900754e-09	3949	3291	0.970336288715104	0.977447020834752	172478022	174475353	ENSG00000117592	ENSG00000117592	protein_coding	173477335	1	861396	25416	861396	16	1	16	172478022	174475414	1997392	210392
OA_McDonald_36411363_3	OArth (McDonald, Multi)	OTH	T8_Perez	CD8_Perez	CD8	Single cell	ENSG00000235750	KIAA0040	3023	4.57796461679088e-08	9.31880451136907e-05	0.00049096550275811	0.999398590297331	1.7210375150434e-05	1:174765968	rs60811893	chr1.3		1	174765968	1:175174071	1.37931e-10	1:174765968	9.4374936672838e-10	5121	4442	0.92987410157616	0.990822836510045	174195510	176192129	ENSG00000235750	ENSG00000235750	protein_coding	175192776	-1	426808	18705	426808	10	0	10	174195464	176192736	1997272	210393
OA_McDonald_36411363_3	OArth (McDonald, Multi)	OTH	T8_Perez	CD8_Perez	CD8	Single cell	ENSG00000235750	KIAA0040	3023	4.57796461679088e-08	9.31880451136907e-05	0.00049096550275811	0.999398590297331	1.7210375150434e-05	1:174765968	rs60811893	chr1.4		1	174765968	1:175174071	1.37931e-10	1:174765968	9.4374936672838e-10	5121	4442	0.92987410157616	0.990822836510045	174195510	176192129	ENSG00000235750	ENSG00000235750	protein_coding	175192776	-1	426808	18705	426808	10	0	10	174195464	176192736	1997272	210393
OA_McDonald_36411363_3	OArth (McDonald, Multi)	OTH	T8_Perez	CD8_Perez	CD8	Single cell	ENSG00000235750	KIAA0040	3023	4.57796461679088e-08	9.31880451136907e-05	0.00049096550275811	0.999398590297331	1.7210375150434e-05	1:174765968	rs60811893	chr1.5		1	174765968	1:175174071	1.37931e-10	1:174765968	9.4374936672838e-10	5121	4442	0.92987410157616	0.990822836510045	174195510	176192129	ENSG00000235750	ENSG00000235750	protein_coding	175192776	-1	426808	18705	426808	10	0	10	174195464	176192736	1997272	210393
OA_McDonald_36411363_3	OArth (McDonald, Multi)	OTH	T8_Perez	CD8_Perez	CD8	Single cell	ENSG00000251229	RP11-503N18.5	4513	6.90709954098145e-06	0.00590517104438215	0.00116129908633033	0.992843457505668	8.31652640779031e-05	4:1763447	rs12509303	chr4.1		4	1763447	4:2515496	2.37804e-11	4:1763447	6.15466838159535e-09	5737	6489	0.95616343074606	0.998697832313384	1506396	3506125	ENSG00000251229	ENSG00000251229	processed_pseudogene	2506279	-1	742832	-9217	742832	18	0	18	1506396	3506125	1999729	210396
OA_McDonald_36411363_3	OArth (McDonald, Multi)	OTH	T8_Perez	CD8_Perez	CD8	Single cell	ENSG00000147813	NAPRT	4553	2.12504675184347e-21	9.45883371791954e-06	2.24660532185168e-16	0.999990524917298	1.62489816465358e-08	8:143594692	rs9657360	chr8.1		8	143594692	8:143594692	4.47974e-21	8:142906551	8.29638731487268e-12	5668	6906	0.999963838520691	0.996075037230806	142578671	144577688	ENSG00000147813	ENSG00000147813	protein_coding	143578330	-1	-16362	-16362	671779	0	0	24	142578671	144578315	1999644	210399
OA_McDonald_36411363_3	OArth (McDonald, Multi)	OTH	T8_Perez	CD8_Perez	CD8	Single cell	ENSG00000119431	HDHD3	4869	1.88524803163069e-07	5.18752672742069e-06	0.0350301838909498	0.96390295557702	0.0010614844804985	9:114134933	rs891720	chr9.5		9	114134933	9:113375393	3.93024e-08	9:114134933	5.9285513217232e-12	6328	6533	0.992404452027492	0.999999638832059	112377287	114377000	ENSG00000119431	ENSG00000119431	protein_coding	113376986	-1	-757947	1593	-757947	7	0	7	112377287	114377000	1999713	210400
OA_McDonald_36411363_3	OArth (McDonald, Multi)	OTH	T8_Perez	CD8_Perez	CD8	Single cell	ENSG00000172543	CTSW	2820	3.81056866333506e-19	0.0470147066357434	7.7233618672778e-18	0.952906414759326	7.88786049301794e-05	11:65887312	rs693824	chr11.3		11	65887312	11:65887312	1.16527e-22	11:65799248	4.48544324636185e-08	3733	3743	1	0.997495074390155	64880577	66879717	ENSG00000172543	ENSG00000172543	protein_coding	65879837	1	7475	7475	-80589	0	0	4	64880577	66879717	1999140	210394
OA_McDonald_36411363_3	OArth (McDonald, Multi)	OTH	T8_Perez	CD8_Perez	CD8	Single cell	ENSG00000268218	AC137932.3	5863	1.52976568982072e-05	0.00815343175121093	0.00185707920217976	0.989796227452194	0.000177963937518038	16:89258648	rs184172998	chr16.2		16	89258648	16:89258648	6.66276e-13	16:89723759	2.01031629529735e-08	7544	8397	0.999000799909632	0.93384781505819	88268197	90171719	ENSG00000268218	ENSG00000268218	lncRNA	89268104	1	-9456	-9456	455655	0	0	20	88268197	90224655	1956458	210395
OA_McDonald_36411363_3	OArth (McDonald, Multi)	OTH	CD8_TCM_OneK1K	CD8_TCM_OneK1K	CD8	Single cell	ENSG00000117592	PRDX6	2383	3.56146497402659e-10	0.000294648578242746	1.20834868933832e-06	0.999695968116667	8.17460025346027e-06	1:173427832	rs4472784	chr1.3		1	173427832	1:173427832	9.98825e-13	1:174338731	1.9731752900754e-09	3992	3291	0.999994247208966	0.977517087668872	172478022	174475353	ENSG00000117592	ENSG00000117592	protein_coding	173477335	1	-49503	-49503	861396	0	0	16	172478022	174475414	1997392	68326
OA_McDonald_36411363_3	OArth (McDonald, Multi)	OTH	CD8_TCM_OneK1K	CD8_TCM_OneK1K	CD8	Single cell	ENSG00000172543	CTSW	3007	1.36910698494991e-59	0.0469889693655957	2.77653136253284e-58	0.952930095376302	8.09352581138467e-05	11:65879789	rs658524	chr11.3		11	65879789	11:65878360	8.34142e-61	11:65799248	4.48544324636185e-08	3681	3743	1.00000000000001	0.998049134628345	64880577	66879717	ENSG00000172543	ENSG00000172543	protein_coding	65879837	1	-48	-1477	-80589	0	0	4	64880577	66879717	1999140	68327
OA_McDonald_36411363_3	OArth (McDonald, Multi)	OTH	CD8_TCM_OneK1K	CD8_TCM_OneK1K	CD8	Single cell	ENSG00000167526	RPL13	4819	2.23686652976517e-06	0.00816855288548688	0.000271497738994689	0.991450822639966	0.000106889869022348	16:89781483	rs7206398	chr16.2		16	89781483	16:89563372	2.88941e-09	16:89723759	2.01031629529735e-08	6319	6987	0.995826605887269	0.934046601214977	88560676	90171719	ENSG00000167526	ENSG00000167526	protein_coding	89560682	1	220801	2690	163077	12	1	12	88560676	90212905	1652229	68329
OA_McDonald_36411363_3	OArth (McDonald, Multi)	OTH	TEMRA_CD8_UT	CD8_TEMRA_UT	CD8	Sorted cell	ENSG00000143418	CERS2	2238	4.21625227979233e-06	0.000191623143493979	0.0213715225914247	0.971293430055246	0.00713920795755559	1:150510879	rs3737240	chr1.2		1	150510879	1:150905205	3.94412e-09	1:150510879	1.39025465869838e-09	3280	3776	0.956627696897033	0.974752163398251	149978479	151974949	ENSG00000143418.19	CERS2	protein_coding	150974835	-1	463956	69630	463956	22	3	22	149975203	151974949	1999746	212816
OA_McDonald_36411363_3	OArth (McDonald, Multi)	OTH	TEMRA_CD8_UT	CD8_TEMRA_UT	CD8	Sorted cell	ENSG00000023902	PLEKHO1	1244	9.97765905833482e-05	4.36434024932036e-05	0.505842614184071	0.220714647914877	0.273299317907976	1:150520528	rs59898460	chr1.2		1	150520528	1:150515160	3.54921e-05	1:150510879	1.39025465869838e-09	1956	2313	0.918082257583359	0.974736410567013	149883340	151147269	ENSG00000023902.13	PLEKHO1	protein_coding	150149916	1	370612	365244	360963	14	13	13	149150124	151149157	1999033	212815
OA_McDonald_36411363_3	OArth (McDonald, Multi)	OTH	TEMRA_CD8_UT	CD8_TEMRA_UT	CD8	Sorted cell	ENSG00000163131	CTSS	1844	1.59583562778652e-09	0.000197200336600142	8.09052448159297e-06	0.999760887223358	3.38203197227612e-05	1:150520528	rs59898460	chr1.2		1	150520528	1:150811509	6.5571e-14	1:150510879	1.39025465869838e-09	2870	3298	0.940247146393463	0.974729303948876	149883340	151765927	ENSG00000163131.10	CTSS	protein_coding	150765778	-1	245250	-45731	254899	14	1	15	149788658	151765927	1977269	212818
OA_McDonald_36411363_3	OArth (McDonald, Multi)	OTH	TEMRA_CD8_UT	CD8_TEMRA_UT	CD8	Sorted cell	ENSG00000179818	PCBP1-AS1	4023	1.78750145801976e-15	9.9489264677983e-06	1.79665972156633e-10	0.999989979015229	7.1878635565847e-08	2:70100704	rs10205547	chr2.2		2	70100704	2:70086436	9.80264e-21	2:70488656	1.01808980653971e-11	5682	6618	0.993160129569896	0.999767132202804	69103313	71103201	ENSG00000179818.13	PCBP1-AS1	lncRNA	70102909	-1	2205	16473	-385747	0	2	8	69103313	71103201	1999888	212824
OA_McDonald_36411363_3	OArth (McDonald, Multi)	OTH	TEMRA_CD8_UT	CD8_TEMRA_UT	CD8	Sorted cell	ENSG00000035141	FAM136A	4051	1.36346206759588e-09	9.94735603520619e-06	0.000137044773604013	0.999832068015936	2.09384909609206e-05	2:70488656	rs7561547	chr2.2		2	70488656	2:70187353	1.20472e-11	2:70488656	1.01808980653971e-11	5671	6803	0.994652778207086	0.999767326643778	69302762	71301720	ENSG00000035141.7	FAM136A	protein_coding	70302067	-1	-186589	114714	-186589	1	5	1	69302762	71301720	1998958	212819
OA_McDonald_36411363_3	OArth (McDonald, Multi)	OTH	TEMRA_CD8_UT	CD8_TEMRA_UT	CD8	Sorted cell	ENSG00000124380	SNRNP27	4180	1.81873916877696e-11	9.94890947539045e-06	1.82805724283096e-06	0.999988142007231	8.10078625342505e-08	2:70488656	rs7561547	chr2.2		2	70488656	2:69899534	1.48201e-16	2:70488656	1.01808980653971e-11	5732	6747	0.993940564256349	0.999767144749837	68894010	70892771	ENSG00000124380.10	SNRNP27	protein_coding	69893956	1	594700	5578	594700	13	0	13	68894010	70892771	1998761	212820
OA_McDonald_36411363_3	OArth (McDonald, Multi)	OTH	TEMRA_CD8_UT	CD8_TEMRA_UT	CD8	Sorted cell	ENSG00000124383	MPHOSPH10	4070	1.66272475661564e-08	9.93176526721885e-06	0.00167124191834658	0.998263876503783	5.49331853569037e-05	2:70488656	rs7561547	chr2.2		2	70488656	2:71090216	1.32847e-09	2:70488656	1.01808980653971e-11	5636	7586	0.978407619797333	0.999767851457571	70130332	72130207	ENSG00000124383.8	MPHOSPH10	protein_coding	71130634	1	-641978	-40418	-641978	17	2	17	70130332	72130207	1999875	212821
OA_McDonald_36411363_3	OArth (McDonald, Multi)	OTH	TEMRA_CD8_UT	CD8_TEMRA_UT	CD8	Sorted cell	ENSG00000143977	SNRPG	4056	2.55188768076185e-06	7.29091211879235e-06	0.256496223683234	0.732805321919873	0.0106886115970939	2:70488656	rs7561547	chr2.2		2	70488656	2:70217304	3.43268e-07	2:70488656	1.01808980653971e-11	5676	6801	0.943970000582068	0.999767317959959	69294564	71293455	ENSG00000143977.13	SNRPG	protein_coding	70293740	-1	-194916	76436	-194916	3	2	3	69294564	71293455	1998891	212822
OA_McDonald_36411363_3	OArth (McDonald, Multi)	OTH	TEMRA_CD8_UT	CD8_TEMRA_UT	CD8	Sorted cell	ENSG00000244617	ASPRV1	4169	2.2241222069558e-08	9.92623531969216e-06	0.00223551722998173	0.997709028416415	4.55058770598415e-05	2:70488656	rs7561547	chr2.2		2	70488656	2:70086436	1.43947e-09	2:70488656	1.01808980653971e-11	5714	6696	0.983842372494497	0.999767145778126	68964107	70958261	ENSG00000244617.2	ASPRV1	protein_coding	69961631	-1	-527025	-124805	-527025	11	0	11	68962790	70962227	1999437	212825
OA_McDonald_36411363_3	OArth (McDonald, Multi)	OTH	TEMRA_CD8_UT	CD8_TEMRA_UT	CD8	Sorted cell	ENSG00000281195	AC007878.1	3822	2.04395396614103e-10	9.94872931479085e-06	2.05442341806576e-05	0.999968824885758	6.81946350135286e-07	2:70488656	rs7561547	chr2.2		2	70488656	2:71355125	1.08729e-12	2:70488656	1.01808980653971e-11	5276	7296	0.965721238975732	0.999767772728553	70374349	72373727	ENSG00000281195.1	AC007878.1	lncRNA	71373938	1	-885282	-18813	-885282	20	0	20	70374048	72373727	1999679	212826
OA_McDonald_36411363_3	OArth (McDonald, Multi)	OTH	TEMRA_CD8_UT	CD8_TEMRA_UT	CD8	Sorted cell	ENSG00000145214	DGKQ	3779	1.76210048686e-49	0.00590515979081443	2.96605549889945e-47	0.99398575482195	0.00010908538723296	4:976936	rs4690229	chr4.1		4	976936	4:976936	8.342e-65	4:1763447	6.15466838159535e-09	5665	6698	1.00000000000001	0.996472303849396	68894	1986530	ENSG00000145214.13	DGKQ	protein_coding	973569	-1	-3367	-3367	-789878	0	0	23	10354	1986530	1976176	212832
OA_McDonald_36411363_3	OArth (McDonald, Multi)	OTH	TEMRA_CD8_UT	CD8_TEMRA_UT	CD8	Sorted cell	ENSG00000127415	IDUA	3779	4.97121822115567e-08	0.00589980273127161	8.36780265997361e-06	0.993082226883721	0.00100955287016471	4:987108	rs11248061	chr4.1		4	987108	4:987108	1.33722e-14	4:1763447	6.15466838159535e-09	5665	6698	0.999997504427645	0.996472303849396	68894	1986530	ENSG00000127415.12	IDUA	protein_coding	987044	1	64	64	776403	0	0	22	10354	1986530	1976176	212831
OA_McDonald_36411363_3	OArth (McDonald, Multi)	OTH	TEMRA_CD8_UT	CD8_TEMRA_UT	CD8	Sorted cell	ENSG00000273179	AC092535.4	3854	6.20071672348239e-07	0.0059051997136855	0.000104371568306276	0.993973701410617	1.61072357188753e-05	4:1136187	rs4974627	chr4.1		4	1136187	4:1136187	4.4994e-12	4:1763447	6.15466838159535e-09	5814	6791	0.999911734031132	0.996451431853767	169158	2167291	ENSG00000273179.1	AC092535.4	lncRNA	1167778	1	-31591	-31591	595669	1	1	15	168120	2167291	1999171	212835
OA_McDonald_36411363_3	OArth (McDonald, Multi)	OTH	TEMRA_CD8_UT	CD8_TEMRA_UT	CD8	Sorted cell	ENSG00000163945	UVSSA	4211	2.46852023506677e-11	0.00590575065242479	4.15509121306792e-09	0.994074560216952	1.96849508470324e-05	4:1360422	rs1317924	chr4.1		4	1360422	4:1360422	5.77102e-17	4:1763447	6.15466838159535e-09	6073	7061	0.924896481750747	0.996320011605742	347481	2346941	ENSG00000163945.16	UVSSA	protein_coding	1347208	1	13214	13214	416239	2	2	9	347481	2347186	1999705	212834
OA_McDonald_36411363_3	OArth (McDonald, Multi)	OTH	TEMRA_CD8_UT	CD8_TEMRA_UT	CD8	Sorted cell	ENSG00000013810	TACC3	4444	0.000750237660808815	0.0023947340632534	0.126302775702801	0.402217657844558	0.46833459472858	4:1702517	rs11732213	chr4.1		4	1702517	4:1687650	1.03662e-08	4:1763447	6.15466838159535e-09	6257	7248	0.920179959430389	0.996209860569633	723824	2721357	ENSG00000013810.18	TACC3	protein_coding	1721521	1	-19004	-33871	41926	2	2	0	722459	2721357	1998898	212829
OA_McDonald_36411363_3	OArth (McDonald, Multi)	OTH	TEMRA_CD8_UT	CD8_TEMRA_UT	CD8	Sorted cell	ENSG00000159733	ZFYVE28	3595	3.20378626561352e-05	0.00588131419155635	0.00538429442938772	0.988415150417809	0.000287203098590798	4:1763447	rs12509303	chr4.1		4	1763447	4:2416718	2.22313e-10	4:1763447	6.15466838159535e-09	5271	6240	0.998509672410774	0.99831474205696	1418997	3418644	ENSG00000159733.13	ZFYVE28	protein_coding	2418645	-1	655198	1927	655198	14	0	14	1418715	3418644	1999929	212833
OA_McDonald_36411363_3	OArth (McDonald, Multi)	OTH	TEMRA_CD8_UT	CD8_TEMRA_UT	CD8	Sorted cell	ENSG00000063978	RNF4	3647	7.15909353844026e-12	0.0059147452800926	1.20316271803039e-09	0.99403650356457	4.87499450147388e-05	4:2469165	rs2269488	chr4.1		4	2469165	4:2467872	3.9324e-22	4:1763447	6.15466838159535e-09	5259	6307	0.999999974437567	0.998318625810873	1477240	3462155	ENSG00000063978.15	RNF4	protein_coding	2469106	1	59	-1234	-705659	0	0	17	1462380	3462155	1999775	212830
OA_McDonald_36411363_3	OArth (McDonald, Multi)	OTH	TEMRA_CD8_UT	CD8_TEMRA_UT	CD8	Sorted cell	ENSG00000137216	TMEM63B	2955	4.8684652145146e-19	0.000904091880226178	5.38002979294746e-16	0.999091293030192	4.61508957750185e-06	6:44149927	rs4714762	chr6.1		6	44149927	6:44141200	1.39004e-24	6:44477709	2.49874085415775e-09	4511	5770	0.999999576672158	0.999808650337499	43127704	45126702	ENSG00000137216.18	TMEM63B	protein_coding	44127554	1	22373	13646	350155	0	0	12	43127657	45126702	1999045	212836
OA_McDonald_36411363_3	OArth (McDonald, Multi)	OTH	TEMRA_CD8_UT	CD8_TEMRA_UT	CD8	Sorted cell	ENSG00000105854	PON2	3315	4.24409317586264e-10	7.30848818943239e-09	0.0548005586040874	0.94368321273787	0.00151622092514324	7:96081816	rs2214162	chr7.2		7	96081816	7:95477117	3.88972e-08	7:96081816	7.62954729177585e-15	4720	5304	0.991102365367387	0.999997258383118	94437712	96434948	ENSG00000105854.12	PON2	protein_coding	95435028	-1	-646788	-42089	-646788	3	0	3	94435329	96434948	1999619	212837
OA_McDonald_36411363_3	OArth (McDonald, Multi)	OTH	TEMRA_CD8_UT	CD8_TEMRA_UT	CD8	Sorted cell	ENSG00000119411	BSPRY	4085	1.2716311978862e-24	5.3817587440577e-06	2.36284159161119e-19	0.999994606716291	1.15249609883387e-08	9:113351116	rs7873862	chr9.5		9	113351116	9:113351116	6.91619e-28	9:114134933	5.9285513217232e-12	5944	6545	0.999680248481901	0.999998506676018	112349696	114349427	ENSG00000119411.10	BSPRY	protein_coding	113349541	1	1575	1575	785392	0	0	8	112349696	114349427	1999731	212841
OA_McDonald_36411363_3	OArth (McDonald, Multi)	OTH	TEMRA_CD8_UT	CD8_TEMRA_UT	CD8	Sorted cell	ENSG00000119431	HDHD3	4049	2.86181531293381e-34	5.38175881297325e-06	5.31759223380626e-29	0.999994609654085	8.58709598511922e-09	9:113377004	rs3750523	chr9.5		9	113377004	9:113377004	1.60957e-38	9:114134933	5.9285513217232e-12	5884	6531	1	0.999998504211212	112377287	114375998	ENSG00000119431.9	HDHD3	protein_coding	113376986	-1	-18	-18	-757947	0	0	7	112377195	114376973	1999778	212842
OA_McDonald_36411363_3	OArth (McDonald, Multi)	OTH	TEMRA_CD8_UT	CD8_TEMRA_UT	CD8	Sorted cell	ENSG00000106948	AKNA	4048	5.60855682681384e-08	5.32354190201569e-06	0.0104213687083335	0.989176899673708	0.000396351990489018	9:114134933	rs891720	chr9.5		9	114134933	9:114359922	2.43473e-12	9:114134933	5.9285513217232e-12	5840	6693	0.998074860706902	0.999998374858703	113394516	115394062	ENSG00000106948.16	AKNA	protein_coding	114387982	-1	253049	28060	253049	3	0	3	113394516	115394241	1999725	212839
OA_McDonald_36411363_3	OArth (McDonald, Multi)	OTH	TEMRA_CD8_UT	CD8_TEMRA_UT	CD8	Sorted cell	ENSG00000106952	TNFSF8	4776	1.34726334781718e-07	5.24206527302844e-06	0.0250337655881479	0.974036623337106	0.000924234283137707	9:114134933	rs891720	chr9.5		9	114134933	9:114917522	2.8612e-11	9:114134933	5.9285513217232e-12	6550	7325	0.942154453029291	0.999998421981824	113930720	115930216	ENSG00000106952.7	TNFSF8	protein_coding	114930591	-1	795658	13069	795658	11	0	11	113930720	115930216	1999496	212840
OA_McDonald_36411363_3	OArth (McDonald, Multi)	OTH	TEMRA_CD8_UT	CD8_TEMRA_UT	CD8	Sorted cell	ENSG00000148218	ALAD	4007	6.87558057258335e-09	5.37467267971218e-06	0.00127756439909356	0.998677836818456	3.92172341904777e-05	9:114134933	rs891720	chr9.5		9	114134933	9:113390161	8.6663e-11	9:114134933	5.9285513217232e-12	5839	6499	0.999747905412232	0.999998501222836	112401419	114401145	ENSG00000148218.15	ALAD	protein_coding	113401284	-1	-733649	11123	-733649	6	0	6	112401419	114401145	1999726	212844
OA_McDonald_36411363_3	OArth (McDonald, Multi)	OTH	TEMRA_CD8_UT	CD8_TEMRA_UT	CD8	Sorted cell	ENSG00000136868	SLC31A1	4122	1.81642591662368e-10	5.38155758812956e-06	3.3751347417366e-05	0.999957206133861	3.66077949225203e-06	9:114140407	rs4979340	chr9.5		9	114140407	9:113233621	1.30636e-13	9:114134933	5.9285513217232e-12	5924	6451	0.999797515159549	0.999998521275258	112221986	114221111	ENSG00000136868.10	SLC31A1	protein_coding	113221544	1	918863	12077	913389	12	0	12	112221796	114221148	1999352	212843
OA_McDonald_36411363_3	OArth (McDonald, Multi)	OTH	TEMRA_CD8_UT	CD8_TEMRA_UT	CD8	Sorted cell	ENSG00000173598	NUDT4	3973	4.35360759277617e-15	0.00247989723738008	1.75120052758109e-12	0.997516939770111	3.1629907504531e-06	12:93391394	rs4761709	chr12.1		12	93391394	12:93391394	3.51003e-23	12:93742233	1.25333727037787e-08	5461	6525	0.999477217572606	0.978703699633733	92378531	94377738	ENSG00000173598.13	NUDT4	protein_coding	93377925	1	13469	13469	364308	0	0	8	92377928	94377738	1999810	212846
OA_McDonald_36411363_3	OArth (McDonald, Multi)	OTH	TEMRA_CD8_UT	CD8_TEMRA_UT	CD8	Sorted cell	ENSG00000198015	MRPL42	3847	1.22191864386002e-11	0.00247990222920586	4.91504921091403e-09	0.997516608072666	3.48477085855287e-06	12:93460075	rs2364873	chr12.1		12	93460075	12:93460075	4.85183e-18	12:93742233	1.25333727037787e-08	5373	6381	0.995643224900995	0.978709470429544	92468587	94465233	ENSG00000198015.12	MRPL42	protein_coding	93467514	1	-7439	-7439	274719	0	0	6	92468459	94465233	1996774	212847
OA_McDonald_36411363_3	OArth (McDonald, Multi)	OTH	TEMRA_CD8_UT	CD8_TEMRA_UT	CD8	Sorted cell	ENSG00000057704	TMCC3	4959	0.000554985654043738	0.00190344672008943	0.223236009404126	0.765620167432426	0.00868539078931491	12:93742233	rs7953280	chr12.1		12	93742233	12:94699418	1.62798e-08	12:93742233	1.25333727037787e-08	6452	7959	0.960234728208809	0.978537261427033	93650636	95650514	ENSG00000057704.12	TMCC3	protein_coding	94650557	-1	908324	-48861	908324	13	0	13	93650636	95650514	1999878	212845
OA_McDonald_36411363_3	OArth (McDonald, Multi)	OTH	TEMRA_CD8_UT	CD8_TEMRA_UT	CD8	Sorted cell	ENSG00000182376	AC138028.1	5319	1.37264507917761e-32	0.0118280672115486	1.14129620857604e-30	0.98344420405742	0.00472772873103366	16:88739838	rs10852631	chr16.1		16	88739838	16:88739838	2.32613e-41	16:89723759	2.01031629529735e-08	7609	9658	0.935304423802374	0.9286503950578	87742770	89742763	ENSG00000182376.2	AC138028.1	lncRNA	88742767	1	-2929	-2929	980992	1	1	40	87742768	89742763	1999995	212855
OA_McDonald_36411363_3	OArth (McDonald, Multi)	OTH	TEMRA_CD8_UT	CD8_TEMRA_UT	CD8	Sorted cell	ENSG00000182376	AC138028.1	5319	1.37264507917761e-32	0.0118280672115486	1.14129620857604e-30	0.98344420405742	0.00472772873103366	16:88739838	rs10852631	chr16.2		16	88739838	16:88739838	2.32613e-41	16:89723759	2.01031629529735e-08	7609	9658	0.935304423802374	0.9286503950578	87742770	89742763	ENSG00000182376.2	AC138028.1	lncRNA	88742767	1	-2929	-2929	980992	1	1	40	87742768	89742763	1999995	212855
OA_McDonald_36411363_3	OArth (McDonald, Multi)	OTH	TEMRA_CD8_UT	CD8_TEMRA_UT	CD8	Sorted cell	ENSG00000198931	APRT	5415	4.72166487666258e-06	0.00822388238015419	0.000569054618076984	0.991141428706923	6.09126299679908e-05	16:88814072	rs1141390	chr16.1		16	88814072	16:88820987	1.45641e-14	16:89723759	2.01031629529735e-08	7724	9701	0.999388741098725	0.937613563514231	87812022	89811222	ENSG00000198931.10	APRT	protein_coding	88811928	-1	-2144	-9059	-911831	0	0	37	87812022	89811567	1999545	212857
OA_McDonald_36411363_3	OArth (McDonald, Multi)	OTH	TEMRA_CD8_UT	CD8_TEMRA_UT	CD8	Sorted cell	ENSG00000198931	APRT	5415	4.72166487666258e-06	0.00822388238015419	0.000569054618076984	0.991141428706923	6.09126299679908e-05	16:88814072	rs1141390	chr16.2		16	88814072	16:88820987	1.45641e-14	16:89723759	2.01031629529735e-08	7724	9701	0.999388741098725	0.937613563514231	87812022	89811222	ENSG00000198931.10	APRT	protein_coding	88811928	-1	-2144	-9059	-911831	0	0	37	87812022	89811567	1999545	212857
OA_McDonald_36411363_3	OArth (McDonald, Multi)	OTH	TEMRA_CD8_UT	CD8_TEMRA_UT	CD8	Sorted cell	ENSG00000268218	AC137932.3	4785	5.08379477299986e-07	0.00812503777513562	6.20523935891315e-05	0.991735477627828	7.69238239689837e-05	16:89269971	rs17783319	chr16.2		16	89269971	16:89263836	1.3718e-12	16:89723759	2.01031629529735e-08	6764	8398	0.999946831050919	0.938939986778597	88268197	90106346	ENSG00000268218.1	AC137932.3	lncRNA	89268104	1	1867	-4268	455655	0	0	20	88268197	90227647	1959450	212858
OA_McDonald_36411363_3	OArth (McDonald, Multi)	OTH	TEMRA_CD8_UT	CD8_TEMRA_UT	CD8	Sorted cell	ENSG00000131165	CHMP1A	3819	7.21070422492676e-09	0.0080035464586315	8.79954923218713e-07	0.976678420718363	0.0153171456573783	16:89646481	rs460879	chr16.2		16	89646481	16:89676571	1.33637e-18	16:89723759	2.01031629529735e-08	5270	6555	0.99894569900389	0.939276138393158	88657867	90106346	ENSG00000131165.14	CHMP1A	protein_coding	89657708	-1	11227	-18863	-66051	0	2	8	88657867	90227647	1569780	212853
OA_McDonald_36411363_3	OArth (McDonald, Multi)	OTH	TEMRA_CD8_UT	CD8_TEMRA_UT	CD8	Sorted cell	ENSG00000185324	CDK10	3768	1.29713581689024e-35	0.00812428128216282	1.582889172136e-33	0.991401548257566	0.000474170460270645	16:89694304	rs2115400	chr16.2		16	89694304	16:89694244	1.10856e-46	16:89723759	2.01031629529735e-08	5197	6451	1	0.939293787419086	88680891	90106346	ENSG00000185324.21	CDK10	protein_coding	89686689	1	7615	7555	37070	1	1	5	88680891	90227647	1546756	212856
OA_McDonald_36411363_3	OArth (McDonald, Multi)	OTH	TEMRA_CD8_UT	CD8_TEMRA_UT	CD8	Sorted cell	ENSG00000178773	CPNE7	3983	0.000126482222456032	0.00799351617855832	0.0154369592328356	0.975594564553077	0.000848477813073211	16:89723759	rs4785590	chr16.2		16	89723759	16:89594103	5.22694e-09	16:89723759	2.01031629529735e-08	5517	6895	0.997297032036124	0.939237124108179	88575770	90106346	ENSG00000178773.14	CPNE7	protein_coding	89575758	1	148001	18345	148001	10	0	10	88575770	90227647	1651877	212854
OA_McDonald_36411363_3	OArth (McDonald, Multi)	OTH	TEMRA_CD8_UT	CD8_TEMRA_UT	CD8	Sorted cell	ENSG00000244165	P2RY11	3616	1.024823593414e-07	0.0116178267340561	8.71830497331061e-06	0.988343272737085	3.00797415263841e-05	19:10113455	rs12462506	chr19.1		19	10113455	19:10113455	5.45521e-16	19:10689074	3.2334529369479e-08	5628	5983	0.999997368305984	0.996838539699405	9114064	11087511	ENSG00000244165.1	P2RY11	protein_coding	10111693	1	1762	1762	577381	0	0	29	9111930	11087511	1975581	212867
OA_McDonald_36411363_3	OArth (McDonald, Multi)	OTH	TEMRA_CD8_UT	CD8_TEMRA_UT	CD8	Sorted cell	ENSG00000105397	TYK2	3537	9.14669927291889e-06	0.011606844225303	0.000778233785251479	0.987551580669325	5.41946208474023e-05	19:10351837	rs11085725	chr19.1		19	10351837	19:10351837	1.46405e-12	19:10689074	3.2334529369479e-08	5494	6033	0.98799283856445	0.996481946231804	9381465	11373093	ENSG00000105397.13	TYK2	protein_coding	10380572	-1	28735	28735	-308502	0	0	12	9381465	11380027	1998562	212864
OA_McDonald_36411363_3	OArth (McDonald, Multi)	OTH	TEMRA_CD8_UT	CD8_TEMRA_UT	CD8	Sorted cell	ENSG00000102575	ACP5	3380	0.000120565076386749	0.0115504006236387	0.0102018915145734	0.977362211310554	0.000764931474845947	19:10689074	rs2742313	chr19.1		19	10689074	19:11580225	4.90561e-09	19:10689074	3.2334529369479e-08	4936	5938	0.962686998259229	0.996365503800004	10579121	12578927	ENSG00000102575.10	ACP5	protein_coding	11577645	-1	888571	-2580	888571	37	0	37	10579121	12578927	1999806	212863
OA_McDonald_36411363_3	OArth (McDonald, Multi)	OTH	TEMRA_CD8_UT	CD8_TEMRA_UT	CD8	Sorted cell	ENSG00000161888	SPC24	3337	0.00143428141027696	0.0102069348540708	0.121377418665359	0.863765067331699	0.00321629773859379	19:10689074	rs2742313	chr19.1		19	10689074	19:11146623	5.13652e-08	19:10689074	3.2334529369479e-08	5002	5883	0.979871212725595	0.996421224336928	10156335	12153414	ENSG00000161888.11	SPC24	protein_coding	11155782	-1	466708	9159	466708	13	0	13	10156335	12153414	1997079	212866
OA_McDonald_36411363_3	OArth (McDonald, Multi)	OTH	TEMRA_CD8_UT	CD8_TEMRA_UT	CD8	Sorted cell	ENSG00000267100	ILF3-DT	3581	0.000323431109969294	0.0112703331275266	0.0275291150144199	0.959280832228001	0.0015962885200827	19:10689074	rs2742313	chr19.1		19	10689074	19:10653111	2.13359e-16	19:10689074	3.2334529369479e-08	5400	6281	0.930685041313845	0.996110156199752	9655359	11653681	ENSG00000267100.1	ILF3-AS1	lncRNA	10653879	-1	-35195	768	-35195	1	0	1	9654814	11653681	1998867	212868
OA_McDonald_36411363_3	OArth (McDonald, Multi)	OTH	TEMRA_CD8_UT	CD8_TEMRA_UT	CD8	Sorted cell	ENSG00000267534	S1PR2	3494	0.0016974911724489	0.00987761879681432	0.144427979474582	0.840412237835297	0.00358467272085741	19:10689074	rs2742313	chr19.1		19	10689074	19:10223767	9.66141e-08	19:10689074	3.2334529369479e-08	5461	6034	0.96477642379629	0.996470197692046	9231304	11230959	ENSG00000267534.2	S1PR2	protein_coding	10231331	-1	-457743	7564	-457743	26	0	26	9231304	11231201	1999897	212869
OA_McDonald_36411363_3	OArth (McDonald, Multi)	OTH	TEMRA_CD8_UT	CD8_TEMRA_UT	CD8	Sorted cell	ENSG00000274425	AC114271.1	3564	0.000787620282107104	0.0108097723729634	0.067013459125747	0.919729520961636	0.00165962725754667	19:10689074	rs2742313	chr19.1		19	10689074	19:10335892	1.39603e-07	19:10689074	3.2334529369479e-08	5530	6068	0.973970855333094	0.996473952541828	9333808	11332311	ENSG00000274425.1	AC114271.1	lncRNA	10333436	1	355638	2456	355638	15	1	15	9333808	11333156	1999348	212870
OA_McDonald_36411363_3	OArth (McDonald, Multi)	OTH	TEMRA_CD8_UT	CD8_TEMRA_UT	CD8	Sorted cell	ENSG00000130175	PRKCSH	3296	7.47450003116712e-11	0.0116779854069083	6.32535196070062e-09	0.988258185051678	6.38231413157675e-05	19:11448343	rs160841	chr19.1		19	11448343	19:11447237	7.75999e-20	19:10689074	3.2334529369479e-08	5000	5791	0.900583727384279	0.996418142248342	10436095	12434898	ENSG00000130175.9	PRKCSH	protein_coding	11435635	1	12708	11602	-746561	0	0	29	10436095	12435013	1998918	212865
OA_McDonald_36411363_3	OArth (McDonald, Multi)	OTH	CD8_TEM_OneK1K	CD8_TEM_OneK1K	CD8	Single cell	ENSG00000117592	PRDX6	2384	1.22072590234086e-08	0.000294523545245857	4.14172979522992e-05	0.999270991773903	0.000393055175641334	1:174319917	rs12083814	chr1.3		1	174319917	1:173502751	3.45942e-11	1:174338731	1.9731752900754e-09	3993	3291	0.999845353190563	0.977517098021081	172478022	174475353	ENSG00000117592	ENSG00000117592	protein_coding	173477335	1	842582	25416	861396	16	1	16	172478022	174475414	1997392	69822
OA_McDonald_36411363_3	OArth (McDonald, Multi)	OTH	CD8_TEM_OneK1K	CD8_TEM_OneK1K	CD8	Single cell	ENSG00000162994	CLHC1	5640	1.74122473699285e-08	0.0116029902383307	1.48322381020277e-06	0.988375039279096	2.04698465165599e-05	2:55232237	rs17046778	chr2.1		2	55232237	2:55232237	3.16209e-13	2:55888333	5.43308747417625e-09	6894	7281	0.999493585961855	0.998407133567929	54232884	56232341	ENSG00000162994	ENSG00000162994	protein_coding	55232293	-1	56	56	-656040	0	0	9	54232884	56232341	1999457	69840
OA_McDonald_36411363_3	OArth (McDonald, Multi)	OTH	CD8_TEM_OneK1K	CD8_TEM_OneK1K	CD8	Single cell	ENSG00000075292	ZNF638	5591	1.920287122631e-08	9.92921005316682e-06	0.00193013398592544	0.99801241839866	4.74992024903214e-05	2:70488656	rs7561547	chr2.2		2	70488656	2:71402911	2.01891e-08	2:70488656	1.01808980653971e-11	6841	7497	0.911137894221466	0.999773302192751	70277794	72276244	ENSG00000075292	ENSG00000075292	protein_coding	71331782	1	-843126	71129	-843126	19	1	19	70277794	72276514	1998720	69841
OA_McDonald_36411363_3	OArth (McDonald, Multi)	OTH	CD8_TEM_OneK1K	CD8_TEM_OneK1K	CD8	Single cell	ENSG00000159733	ZFYVE28	4360	5.88150213911939e-08	0.00591066704741686	9.89158703575436e-06	0.994063664469303	1.57180812228302e-05	4:2426736	rs2269493	chr4.1		4	2426736	4:2426736	1.24226e-10	4:1763447	6.15466838159535e-09	5759	6238	0.99996480775618	0.999031776609498	1418997	3418644	ENSG00000159733	ENSG00000159733	protein_coding	2418645	-1	-8091	-8091	655198	1	1	14	1418997	3418644	1999647	69844
OA_McDonald_36411363_3	OArth (McDonald, Multi)	OTH	CD8_TEM_OneK1K	CD8_TEM_OneK1K	CD8	Single cell	ENSG00000251229	RP11-503N18.5	4613	1.14194617225845e-196	0.00591039731354228	1.92065100125602e-194	0.994075769762147	1.38329243047941e-05	4:2506215	rs1203851	chr4.1		4	2506215	4:2506215	1.07248e-148	4:1763447	6.15466838159535e-09	5923	6490	0.999999999999991	0.999052062096952	1506396	3506125	ENSG00000251229	ENSG00000251229	processed_pseudogene	2506279	-1	64	64	742832	0	0	18	1506396	3506125	1999729	69845
OA_McDonald_36411363_3	OArth (McDonald, Multi)	OTH	CD8_TEM_OneK1K	CD8_TEM_OneK1K	CD8	Single cell	ENSG00000180992	MRPL14	4223	1.053509430197e-09	0.00090399540278251	1.16433300178285e-06	0.999090888439874	3.95077083208049e-06	6:44109043	rs7756283	chr6.1		6	44109043	6:44108324	2.11662e-11	6:44477709	2.49874085415775e-09	5951	5774	0.928529376163685	0.999914479719729	43127704	45127426	ENSG00000180992	ENSG00000180992	protein_coding	44127452	-1	18409	19128	-350257	0	0	13	43127704	45127426	1999722	69846
OA_McDonald_36411363_3	OArth (McDonald, Multi)	OTH	CD8_TEM_OneK1K	CD8_TEM_OneK1K	CD8	Single cell	ENSG00000147813	NAPRT	4612	6.28264986029443e-67	9.45883343964959e-06	6.64203506024525e-62	0.999990525179763	1.59867991370708e-08	8:143594692	rs9657360	chr8.1		8	143594692	8:143594692	1.2326e-63	8:142906551	8.29638731487268e-12	5803	6906	1.00000000000001	0.996075066795232	142578671	144577688	ENSG00000147813	ENSG00000147813	protein_coding	143578330	-1	-16362	-16362	671779	0	0	24	142578671	144578315	1999644	69853
OA_McDonald_36411363_3	OArth (McDonald, Multi)	OTH	CD8_TEM_OneK1K	CD8_TEM_OneK1K	CD8	Single cell	ENSG00000119431	HDHD3	4674	1.08928951503014e-12	5.38175181097253e-06	2.02403131494691e-07	0.999994404070133	1.17738341841475e-08	9:113376982	rs3750524	chr9.5		9	113376982	9:113376980	2.44046e-13	9:114134933	5.9285513217232e-12	6111	6533	0.999881743894604	0.999999599591004	112377287	114377000	ENSG00000119431	ENSG00000119431	protein_coding	113376986	-1	4	6	-757947	0	0	7	112377287	114377000	1999713	69854
OA_McDonald_36411363_3	OArth (McDonald, Multi)	OTH	CD8_TEM_OneK1K	CD8_TEM_OneK1K	CD8	Single cell	ENSG00000095397	WHRN	4904	4.35102970233411e-07	4.93818056271564e-06	0.0808474105283292	0.917570705421019	0.00157651076711914	9:114134933	rs891720	chr9.5		9	114134933	9:114505496	1.85075e-09	9:114134933	5.9285513217232e-12	6350	6881	0.977722857149881	0.999999348579163	113505837	115505470	ENSG00000095397	ENSG00000095397	protein_coding	114505473	-1	370540	-23	370540	5	0	5	113505549	115505470	1999921	69855
OA_McDonald_36411363_3	OArth (McDonald, Multi)	OTH	CD8_TEM_OneK1K	CD8_TEM_OneK1K	CD8	Single cell	ENSG00000149806	FAU	3142	1.03516642666488e-05	0.0468949242430536	0.000209940420612267	0.951064696913724	0.00182008675834297	11:65116392	rs1706937	chr11.3		11	65116392	11:65116392	1.12263e-09	11:65799248	4.48544324636185e-08	3836	4181	0.999237875459183	0.997395263585806	64122277	66120533	ENSG00000149806	ENSG00000149806	protein_coding	65122134	-1	5742	5742	-677114	2	2	46	64122277	66120533	1998256	69823
OA_McDonald_36411363_3	OArth (McDonald, Multi)	OTH	CD8_TEM_OneK1K	CD8_TEM_OneK1K	CD8	Single cell	ENSG00000172500	FIBP	3021	2.69433770499022e-05	0.0469600925550171	0.000546411360700266	0.952349875694032	0.000116677013200264	11:65799248	rs557675	chr11.3		11	65799248	11:65894185	8.43779e-09	11:65799248	4.48544324636185e-08	3703	3755	0.999958510822399	0.998050195323133	64888678	66888340	ENSG00000172500	ENSG00000172500	protein_coding	65888471	-1	89223	-5714	89223	5	1	5	64888597	66888340	1999743	69825
OA_McDonald_36411363_3	OArth (McDonald, Multi)	OTH	CD8_TEM_OneK1K	CD8_TEM_OneK1K	CD8	Single cell	ENSG00000172543	CTSW	3007	2.66224691238473e-227	0.0469890016450741	5.39900250915225e-226	0.952930751376456	8.02469784298086e-05	11:65879789	rs658524	chr11.3		11	65879789	11:65879789	1.46464e-164	11:65799248	4.48544324636185e-08	3682	3743	0.999999999999954	0.998049134628345	64880577	66879717	ENSG00000172543	ENSG00000172543	protein_coding	65879837	1	-48	-48	-80589	0	0	4	64880577	66879717	1999140	69824
OA_McDonald_36411363_3	OArth (McDonald, Multi)	OTH	CD8_TEM_OneK1K	CD8_TEM_OneK1K	CD8	Single cell	ENSG00000175334	BANF1	2999	0.00030627588168585	0.041682242973685	0.00621096491401235	0.845060222395049	0.106740293835569	11:65967703	rs660118	chr11.3		11	65967703	11:65975462	2.28607e-07	11:65799248	4.48544324636185e-08	3628	3779	0.945437705977543	0.997976791026869	65002259	67000363	ENSG00000175334	ENSG00000175334	protein_coding	66002503	1	-34800	-27041	-203255	1	1	13	65002259	67000942	1998683	69826
OA_McDonald_36411363_3	OArth (McDonald, Multi)	OTH	CD8_TEM_OneK1K	CD8_TEM_OneK1K	CD8	Single cell	ENSG00000174080	CTSF	2718	1.30406564592027e-08	0.039288830165694	3.18846212109794e-07	0.960618225031896	9.26129155407563e-05	11:66568361	rs1044522	chr11.3		11	66568361	11:66572645	5.22911e-13	11:65799248	4.48544324636185e-08	3361	3697	0.993772827643201	0.971070469523606	65569012	67568765	ENSG00000174080	ENSG00000174080	protein_coding	66568606	-1	245	-4039	769358	0	0	49	65569012	67568765	1999753	69827
OA_McDonald_36411363_3	OArth (McDonald, Multi)	OTH	CD8_TEM_OneK1K	CD8_TEM_OneK1K	CD8	Single cell	ENSG00000057704	TMCC3	6402	7.25597350355781e-08	0.0024272418087481	2.98202901403109e-05	0.997537465627013	5.39971436443912e-06	12:94704531	rs57449404	chr12.1		12	94704531	12:94704531	1.78393e-10	12:93742233	1.25333727037787e-08	7539	7957	0.999972123834867	0.999784605451955	93650914	95650514	ENSG00000057704	ENSG00000057704	protein_coding	94650557	-1	-53974	-53974	908324	0	0	13	93650914	95650514	1999600	69828
OA_McDonald_36411363_3	OArth (McDonald, Multi)	OTH	CD8_TEM_OneK1K	CD8_TEM_OneK1K	CD8	Single cell	ENSG00000074590	NUAK1	4201	5.3116071560017e-06	0.00953292373917171	0.000551544338551985	0.989875492453451	3.47278616689457e-05	12:105763535	rs10861504	chr12.3		12	105763535	12:105763535	1.07878e-09	12:106937868	1.63697930814674e-08	5704	5628	0.999709990728482	0.998899302685987	105140247	107139967	ENSG00000074590	ENSG00000074590	protein_coding	106138954	-1	375419	375419	-798914	2	2	8	105140110	107139967	1999857	69829
OA_McDonald_36411363_3	OArth (McDonald, Multi)	OTH	CD8_TEM_OneK1K	CD8_TEM_OneK1K	CD8	Single cell	ENSG00000167515	TRAPPC2L	6496	1.06079209942072e-10	0.00814684755648833	1.29145829861765e-08	0.991835583776261	1.75556465877925e-05	16:88859159	rs11076728	chr16.1		16	88859159	16:88859159	1.44576e-14	16:89723759	2.01031629529735e-08	8750	9485	0.967485290242112	0.933842424057908	87856234	89854089	ENSG00000167515	ENSG00000167515	protein_coding	88857127	1	2032	2032	866632	0	0	35	87856234	89856077	1999843	69831
OA_McDonald_36411363_3	OArth (McDonald, Multi)	OTH	CD8_TEM_OneK1K	CD8_TEM_OneK1K	CD8	Single cell	ENSG00000167515	TRAPPC2L	6496	1.06079209942072e-10	0.00814684755648833	1.29145829861765e-08	0.991835583776261	1.75556465877925e-05	16:88859159	rs11076728	chr16.2		16	88859159	16:88859159	1.44576e-14	16:89723759	2.01031629529735e-08	8750	9485	0.967485290242112	0.933842424057908	87856234	89854089	ENSG00000167515	ENSG00000167515	protein_coding	88857127	1	2032	2032	866632	0	0	35	87856234	89856077	1999843	69831
OA_McDonald_36411363_3	OArth (McDonald, Multi)	OTH	CD8_TEM_OneK1K	CD8_TEM_OneK1K	CD8	Single cell	ENSG00000268218	AC137932.3	5744	7.50568044750914e-05	0.00809063647739784	0.00911177832542192	0.982189510944526	0.000533017448179439	16:89362644	rs4785561	chr16.2		16	89362644	16:89258649	9.31063e-08	16:89723759	2.01031629529735e-08	7636	8398	0.968960249261246	0.933863669242185	88268197	90171719	ENSG00000268218	ENSG00000268218	lncRNA	89268104	1	94540	-9455	455655	2	0	20	88268197	90212905	1944708	69832
OA_McDonald_36411363_3	OArth (McDonald, Multi)	OTH	CD8_TEM_OneK1K	CD8_TEM_OneK1K	CD8	Single cell	ENSG00000197912	SPG7	5142	5.25925628891563e-10	0.00817123507432446	6.38361265272958e-08	0.991813197773965	1.55027896582847e-05	16:89541271	rs3751687	chr16.2		16	89541271	16:89541271	2.04243e-12	16:89723759	2.01031629529735e-08	6701	7429	0.977098375191149	0.93400667537422	88490865	90171719	ENSG00000197912	ENSG00000197912	protein_coding	89508403	1	32868	32868	215356	0	0	13	88490865	90212905	1722040	69833
OA_McDonald_36411363_3	OArth (McDonald, Multi)	OTH	CD8_TEM_OneK1K	CD8_TEM_OneK1K	CD8	Single cell	ENSG00000167526	RPL13	4820	2.57022063077898e-32	0.00817143170284853	3.11958338067323e-30	0.991800501033478	2.8067263670854e-05	16:89546629	rs462464	chr16.2		16	89546629	16:89546629	3.64986e-36	16:89723759	2.01031629529735e-08	6321	6987	0.999379974156212	0.934046701530558	88560676	90171719	ENSG00000167526	ENSG00000167526	protein_coding	89560682	1	-14053	-14053	163077	0	0	12	88560676	90212905	1652229	69834
OA_McDonald_36411363_3	OArth (McDonald, Multi)	OTH	CD8_TEM_OneK1K	CD8_TEM_OneK1K	CD8	Single cell	ENSG00000105329	TGFB1	3458	3.5707552284867e-05	0.00118051586316688	0.0291824318495746	0.964781322084282	0.00482002265069177	19:41327879	rs75621460	chr19.2		19	41327879	19:41231946	2.8375e-07	19:41327879	2.43607954212509e-09	4886	5172	0.92477449858475	0.999846284644919	40354153	42353293	ENSG00000105329	ENSG00000105329	protein_coding	41353922	-1	26043	121976	26043	0	3	0	40354153	42353293	1999140	69838
OA_McDonald_36411363_3	OArth (McDonald, Multi)	OTH	CD8_TEM_OneK1K	CD8_TEM_OneK1K	CD8	Single cell	ENSG00000167565	SERTAD3	4539	5.42274498619543e-06	0.00121545712612639	0.00443519378826502	0.994106367343055	0.000237558997567378	19:41327879	rs75621460	chr19.2		19	41327879	19:40452394	2.83259e-08	19:41327879	2.43607954212509e-09	6198	6681	0.993230013473453	0.999836063144594	39444702	41443965	ENSG00000167565	ENSG00000167565	protein_coding	40444335	-1	-883544	-8059	-883544	31	0	31	39444702	41443965	1999263	69837
OA_McDonald_36411363_3	OArth (McDonald, Multi)	OTH	CD8_TEM_OneK1K	CD8_TEM_OneK1K	CD8	Single cell	ENSG00000007129	CEACAM21	3174	7.76877397215988e-12	0.00122238225273721	6.34765636409289e-09	0.998775673437864	1.93795397475422e-06	19:41586759	rs2005606	chr19.2		19	41586759	19:41586759	1.73554e-14	19:41327879	2.43607954212509e-09	4540	4911	0.999981577544312	0.999849351141188	40550069	42549442	ENSG00000007129	ENSG00000007129	protein_coding	41576166	1	10593	10593	-248287	0	0	18	40550069	42549442	1999373	69839
OA_McDonald_36411363_3	OArth (McDonald, Multi)	OTH	CD8_T_flu_Randolph	CD8_T_flu_Randolph	CD8	Single cell	ENSG00000172543	CTSW	2759	4.34828705237078e-14	0.0470273190719809	8.81074022955441e-13	0.952893445482148	7.92354449470323e-05	11:65885771	rs568617	chr11.3		11	65885771	11:65885771	5.74581e-16	11:65799248	4.48544324636185e-08	4805	3743	0.999999999999808	0.997222398387897	64880577	66879717	ENSG00000172543	ENSG00000172543	protein_coding	65879837	1	5934	5934	-80589	0	0	4	64880577	66879717	1999140	68027
OA_McDonald_36411363_3	OArth (McDonald, Multi)	OTH	CD8_T_Naive_Randolph	CD8_T_naive_Randolph	CD8	Single cell	ENSG00000172543	CTSW	2759	9.17401336571615e-18	0.0470273182971666	1.85888943517919e-16	0.952893429749409	7.92519534235658e-05	11:65885771	rs568617	chr11.3		11	65885771	11:65885771	5.07077e-18	11:65799248	4.48544324636185e-08	4805	3743	1	0.997222398387897	64880577	66879717	ENSG00000172543	ENSG00000172543	protein_coding	65879837	1	5934	5934	-80589	0	0	4	64880577	66879717	1999140	68136
OA_McDonald_36411363_3	OArth (McDonald, Multi)	OTH	CD8_anti_CD3_CD28_Sch	CD8_anti_CD3_CD28_Sch	CD8	Sorted cell	ENSG00000143387	CTSK	2366	2.94690212011909e-14	0.000197895322380836	1.48882401271585e-10	0.999800111372878	1.99315582924503e-06	1:150875171	rs11204737	chr1.2		1	150875171	1:150869191	1.31592e-14	1:150510879	1.39025465869838e-09	3362	3401	0.978590058934306	0.97134429977006	149817374	151808852	ENSG00000143387	ENSG00000143387	protein_coding	150808260	-1	-66911	-60931	297381	0	0	16	149811112	151808852	1997740	66545
OA_McDonald_36411363_3	OArth (McDonald, Multi)	OTH	CD8_anti_CD3_CD28_Sch	CD8_anti_CD3_CD28_Sch	CD8	Sorted cell	ENSG00000162994	CLHC1	4673	4.02933124751743e-15	0.0116172517498524	3.42803592097965e-13	0.988361396333837	2.13519159650415e-05	2:55232237	rs17046778	chr2.1		2	55232237	2:55232237	1.70167e-17	2:55888333	5.43308747417625e-09	5595	7281	0.924207427972765	0.997171647061238	54232884	56232292	ENSG00000162994	ENSG00000162994	protein_coding	55232293	-1	56	56	-656040	0	0	9	54232884	56232292	1999408	66559
OA_McDonald_36411363_3	OArth (McDonald, Multi)	OTH	CD8_anti_CD3_CD28_Sch	CD8_anti_CD3_CD28_Sch	CD8	Sorted cell	ENSG00000138035	PNPT1	5015	1.45337361893502e-12	0.0116126302821477	1.23674189726307e-10	0.988171240893087	0.000216128699638041	2:55651792	rs7557134	chr2.1		2	55651792	2:55651792	4.63483e-15	2:55888333	5.43308747417625e-09	5867	7781	0.998289491075229	0.997282369459329	54694212	56693469	ENSG00000138035	ENSG00000138035	protein_coding	55693844	-1	42052	42052	-194489	0	0	0	54694212	56693516	1999304	66561
OA_McDonald_36411363_3	OArth (McDonald, Multi)	OTH	CD8_anti_CD3_CD28_Sch	CD8_anti_CD3_CD28_Sch	CD8	Sorted cell	ENSG00000085760	MTIF2	4670	0.0072000925474999	0.00414508809976167	0.612651727456809	0.35265646549499	0.0233466264009401	2:55888333	rs1897112	chr2.1		2	55888333	2:55280842	5.16011e-10	2:55888333	5.43308747417625e-09	5591	7302	0.915075924790664	0.99728240309379	54269620	56268903	ENSG00000085760	ENSG00000085760	protein_coding	55269231	-1	-619102	-11611	-619102	6	0	6	54269620	56268903	1999283	66560
OA_McDonald_36411363_3	OArth (McDonald, Multi)	OTH	CD8_anti_CD3_CD28_Sch	CD8_anti_CD3_CD28_Sch	CD8	Sorted cell	ENSG00000124383	MPHOSPH10	4771	3.87497242858596e-08	9.90878549653827e-06	0.00389484111510823	0.995958946896782	0.000136264452889665	2:70488656	rs7561547	chr2.2		2	70488656	2:71136877	3.08223e-09	2:70488656	1.01808980653971e-11	5683	7587	0.999624463752508	0.999772851295983	70130861	72130326	ENSG00000124383	ENSG00000124383	protein_coding	71130634	1	-641978	6243	-641978	17	0	17	70130861	72130326	1999465	66562
OA_McDonald_36411363_3	OArth (McDonald, Multi)	OTH	CD8_anti_CD3_CD28_Sch	CD8_anti_CD3_CD28_Sch	CD8	Sorted cell	ENSG00000145214	DGKQ	4374	7.54299346362948e-48	0.00589041118891116	1.27287860551277e-45	0.994005476147932	0.000104112663154242	4:973551	rs113075206	chr4.1		4	973551	4:973551	1.07515e-26	4:1763447	6.15466838159535e-09	5588	6697	1	0.998982326041562	10642	1986530	ENSG00000145214	ENSG00000145214	protein_coding	973569	-1	18	18	-789878	0	0	23	10642	1986530	1975888	66565
OA_McDonald_36411363_3	OArth (McDonald, Multi)	OTH	CD8_anti_CD3_CD28_Sch	CD8_anti_CD3_CD28_Sch	CD8	Sorted cell	ENSG00000196810	CTBP1-DT	4587	1.82352828122899e-22	0.00589112448952628	3.07710728112236e-20	0.994095993877415	1.28816330591216e-05	4:1249616	rs1680033	chr4.1		4	1249616	4:1254263	2.74868e-19	4:1763447	6.15466838159535e-09	5752	6903	0.999991095350686	0.998871702469674	250179	2249015	ENSG00000196810	ENSG00000196810	lncRNA	1249221	1	395	5042	514226	0	0	11	250179	2249015	1998836	66566
OA_McDonald_36411363_3	OArth (McDonald, Multi)	OTH	CD8_anti_CD3_CD28_Sch	CD8_anti_CD3_CD28_Sch	CD8	Sorted cell	ENSG00000159733	ZFYVE28	3962	0.00113268219536639	0.00472028661524907	0.190438817264588	0.793605583008919	0.0101026309158772	4:1763447	rs12509303	chr4.1		4	1763447	4:2367376	1.01168e-07	4:1763447	6.15466838159535e-09	4968	6239	0.97541463673783	0.998732622378569	1418961	3418644	ENSG00000159733	ENSG00000159733	protein_coding	2418645	-1	655198	51269	655198	14	0	14	1418961	3418644	1999683	66567
OA_McDonald_36411363_3	OArth (McDonald, Multi)	OTH	CD8_anti_CD3_CD28_Sch	CD8_anti_CD3_CD28_Sch	CD8	Sorted cell	ENSG00000109323	MANBA	3591	5.73580613442195e-16	1.24561065700049e-09	4.60481236029671e-07	0.999999514414814	2.38583355669814e-08	4:102276925	rs13135092	chr4.2		4	102276925	4:102633636	1.84993e-12	4:102276925	6.21099580347904e-16	4849	5285	0.999968061434381	0.999999624092365	101761593	103760958	ENSG00000109323	ENSG00000109323	protein_coding	102760968	-1	484043	127332	484043	8	4	8	101761593	103760958	1999365	66568
OA_McDonald_36411363_3	OArth (McDonald, Multi)	OTH	CD8_anti_CD3_CD28_Sch	CD8_anti_CD3_CD28_Sch	CD8	Sorted cell	ENSG00000109323	MANBA	3591	5.73580613442195e-16	1.24561065700049e-09	4.60481236029671e-07	0.999999514414814	2.38583355669814e-08	4:102276925	rs13135092	chr4.3		4	102276925	4:102633636	1.84993e-12	4:102276925	6.21099580347904e-16	4849	5285	0.999968061434381	0.999999624092365	101761593	103760958	ENSG00000109323	ENSG00000109323	protein_coding	102760968	-1	484043	127332	484043	8	4	8	101761593	103760958	1999365	66568
OA_McDonald_36411363_3	OArth (McDonald, Multi)	OTH	CD8_anti_CD3_CD28_Sch	CD8_anti_CD3_CD28_Sch	CD8	Sorted cell	ENSG00000109323	MANBA	3591	5.73580613442195e-16	1.24561065700049e-09	4.60481236029671e-07	0.999999514414814	2.38583355669814e-08	4:102276925	rs13135092	chr4.4		4	102276925	4:102633636	1.84993e-12	4:102276925	6.21099580347904e-16	4849	5285	0.999968061434381	0.999999624092365	101761593	103760958	ENSG00000109323	ENSG00000109323	protein_coding	102760968	-1	484043	127332	484043	8	4	8	101761593	103760958	1999365	66568
OA_McDonald_36411363_3	OArth (McDonald, Multi)	OTH	CD8_anti_CD3_CD28_Sch	CD8_anti_CD3_CD28_Sch	CD8	Sorted cell	ENSG00000109323	MANBA	3591	5.73580613442195e-16	1.24561065700049e-09	4.60481236029671e-07	0.999999514414814	2.38583355669814e-08	4:102276925	rs13135092	chr4.5		4	102276925	4:102633636	1.84993e-12	4:102276925	6.21099580347904e-16	4849	5285	0.999968061434381	0.999999624092365	101761593	103760958	ENSG00000109323	ENSG00000109323	protein_coding	102760968	-1	484043	127332	484043	8	4	8	101761593	103760958	1999365	66568
OA_McDonald_36411363_3	OArth (McDonald, Multi)	OTH	CD8_anti_CD3_CD28_Sch	CD8_anti_CD3_CD28_Sch	CD8	Sorted cell	ENSG00000164039	BDH2	3345	2.08136217469288e-14	1.24607990309942e-09	1.67029869037118e-05	0.999982440341511	8.55425484172239e-07	4:102276925	rs13135092	chr4.2		4	102276925	4:103102683	1.70442e-11	4:102276925	6.21099580347904e-16	4631	5066	0.998836941597562	0.999999999350694	102101146	104099611	ENSG00000164039	ENSG00000164039	protein_coding	103099834	-1	822909	-2849	822909	16	0	16	102100191	104099611	1999420	66569
OA_McDonald_36411363_3	OArth (McDonald, Multi)	OTH	CD8_anti_CD3_CD28_Sch	CD8_anti_CD3_CD28_Sch	CD8	Sorted cell	ENSG00000164039	BDH2	3345	2.08136217469288e-14	1.24607990309942e-09	1.67029869037118e-05	0.999982440341511	8.55425484172239e-07	4:102276925	rs13135092	chr4.3		4	102276925	4:103102683	1.70442e-11	4:102276925	6.21099580347904e-16	4631	5066	0.998836941597562	0.999999999350694	102101146	104099611	ENSG00000164039	ENSG00000164039	protein_coding	103099834	-1	822909	-2849	822909	16	0	16	102100191	104099611	1999420	66569
OA_McDonald_36411363_3	OArth (McDonald, Multi)	OTH	CD8_anti_CD3_CD28_Sch	CD8_anti_CD3_CD28_Sch	CD8	Sorted cell	ENSG00000164039	BDH2	3345	2.08136217469288e-14	1.24607990309942e-09	1.67029869037118e-05	0.999982440341511	8.55425484172239e-07	4:102276925	rs13135092	chr4.4		4	102276925	4:103102683	1.70442e-11	4:102276925	6.21099580347904e-16	4631	5066	0.998836941597562	0.999999999350694	102101146	104099611	ENSG00000164039	ENSG00000164039	protein_coding	103099834	-1	822909	-2849	822909	16	0	16	102100191	104099611	1999420	66569
OA_McDonald_36411363_3	OArth (McDonald, Multi)	OTH	CD8_anti_CD3_CD28_Sch	CD8_anti_CD3_CD28_Sch	CD8	Sorted cell	ENSG00000164039	BDH2	3345	2.08136217469288e-14	1.24607990309942e-09	1.67029869037118e-05	0.999982440341511	8.55425484172239e-07	4:102276925	rs13135092	chr4.5		4	102276925	4:103102683	1.70442e-11	4:102276925	6.21099580347904e-16	4631	5066	0.998836941597562	0.999999999350694	102101146	104099611	ENSG00000164039	ENSG00000164039	protein_coding	103099834	-1	822909	-2849	822909	16	0	16	102100191	104099611	1999420	66569
OA_McDonald_36411363_3	OArth (McDonald, Multi)	OTH	CD8_anti_CD3_CD28_Sch	CD8_anti_CD3_CD28_Sch	CD8	Sorted cell	ENSG00000180992	MRPL14	3623	9.16925901460086e-08	0.000903963352414	0.000101331195826509	0.998986787289254	7.82646991590792e-06	6:44478351	rs6929734	chr6.1		6	44478351	6:44113981	1.31716e-10	6:44477709	2.49874085415775e-09	4798	5774	0.938878122093006	0.999845775442717	43127704	45127426	ENSG00000180992	ENSG00000180992	protein_coding	44127452	-1	-350899	13471	-350257	13	0	13	43127704	45127426	1999722	66570
OA_McDonald_36411363_3	OArth (McDonald, Multi)	OTH	CD8_anti_CD3_CD28_Sch	CD8_anti_CD3_CD28_Sch	CD8	Sorted cell	ENSG00000014164	ZC3H3	4467	3.0941827241209e-07	9.13583895049235e-06	0.0327113996271935	0.965829132140003	0.00145002297558001	8:142906551	rs68144760	chr8.1		8	142906551	8:143547706	5.37972e-09	8:142906551	8.29638731487268e-12	5476	7030	0.986603135995425	0.996063226707027	142542098	144538835	ENSG00000014164	ENSG00000014164	protein_coding	143541447	-1	634896	-6259	634896	17	1	17	142542098	144538835	1996737	66575
OA_McDonald_36411363_3	OArth (McDonald, Multi)	OTH	CD8_anti_CD3_CD28_Sch	CD8_anti_CD3_CD28_Sch	CD8	Sorted cell	ENSG00000104518	GSDMD	4449	4.95323072851367e-08	9.40713626166477e-06	0.00523650747520806	0.994512837383138	0.000241198473086071	8:142906551	rs68144760	chr8.1		8	142906551	8:143541565	6.6005e-09	8:142906551	8.29638731487268e-12	5457	7004	0.908163609035259	0.996063239436944	142554042	144552963	ENSG00000104518	ENSG00000104518	protein_coding	143558346	1	-651795	-16781	-651795	20	2	20	142554042	144552963	1998921	66577
OA_McDonald_36411363_3	OArth (McDonald, Multi)	OTH	CD8_anti_CD3_CD28_Sch	CD8_anti_CD3_CD28_Sch	CD8	Sorted cell	ENSG00000181097	LINC02878	4129	4.50818704490351e-07	8.98039896026833e-06	0.0476601154517872	0.949393178742898	0.00293727458764984	8:142906551	rs68144760	chr8.1		8	142906551	8:143686927	3.09379e-08	8:142906551	8.29638731487268e-12	5090	6648	0.987601787078001	0.996063287169379	142696161	144695620	ENSG00000181097	ENSG00000181097	lncRNA	143696154	1	-789603	-9227	-789603	32	0	32	142696161	144696060	1999899	66580
OA_McDonald_36411363_3	OArth (McDonald, Multi)	OTH	CD8_anti_CD3_CD28_Sch	CD8_anti_CD3_CD28_Sch	CD8	Sorted cell	ENSG00000204839	MROH6	4407	2.33646973441714e-08	9.43428553918532e-06	0.00247009313207097	0.997383238536983	0.000137210680709164	8:142906551	rs68144760	chr8.1		8	142906551	8:143561433	4.2875e-09	8:142906551	8.29638731487268e-12	5412	6929	0.999728605042135	0.996063265248617	142574005	144569280	ENSG00000204839	ENSG00000204839	protein_coding	143572772	-1	666221	11339	666221	22	0	22	142573846	144569280	1995434	66578
OA_McDonald_36411363_3	OArth (McDonald, Multi)	OTH	CD8_anti_CD3_CD28_Sch	CD8_anti_CD3_CD28_Sch	CD8	Sorted cell	ENSG00000253716	MINCR	4734	3.85596669320878e-06	5.40508930054924e-06	0.40764911664809	0.571378954064177	0.020962668231739	8:142906551	rs68144760	chr8.1		8	142906551	8:143304272	1.5649e-07	8:142906551	8.29638731487268e-12	5837	7405	0.925225450375259	0.996054450854527	142281899	144280657	ENSG00000253716	ENSG00000253716	lncRNA	143281705	-1	375154	-22567	375154	8	2	8	142281868	144280657	1998789	66574
OA_McDonald_36411363_3	OArth (McDonald, Multi)	OTH	CD8_anti_CD3_CD28_Sch	CD8_anti_CD3_CD28_Sch	CD8	Sorted cell	ENSG00000254859	RP11-661A12.5	4455	7.06853533925064e-08	9.38526773440022e-06	0.00747278699182703	0.992200766654417	0.00031699040066758	8:142906551	rs68144760	chr8.1		8	142906551	8:143541565	9.11025e-09	8:142906551	8.29638731487268e-12	5462	7006	0.975128618713019	0.996063240410862	142549950	144538835	ENSG00000254859	ENSG00000254859	lncRNA	143553609	-1	647058	12044	647058	19	1	19	142549950	144545827	1995877	66576
OA_McDonald_36411363_3	OArth (McDonald, Multi)	OTH	CD8_anti_CD3_CD28_Sch	CD8_anti_CD3_CD28_Sch	CD8	Sorted cell	ENSG00000183309	ZNF623	4293	2.0826160336741e-12	9.45894330994522e-06	2.20172143623008e-07	0.99999029642695	2.44555146564649e-08	8:143645951	rs62522226	chr8.1		8	143645951	8:143645951	1.4312e-13	8:142906551	8.29638731487268e-12	5269	6813	0.999999977234119	0.996063292824029	142636200	144635864	ENSG00000183309	ENSG00000183309	protein_coding	143636019	1	9932	9932	-729468	0	0	30	142636200	144635864	1999664	66579
OA_McDonald_36411363_3	OArth (McDonald, Multi)	OTH	CD8_anti_CD3_CD28_Sch	CD8_anti_CD3_CD28_Sch	CD8	Sorted cell	ENSG00000119411	BSPRY	4619	5.0616800829869e-07	4.84864068539078e-06	0.0940521236256552	0.900925912321664	0.00501660924398743	9:114134933	rs891720	chr9.5		9	114134933	9:113306972	4.73917e-11	9:114134933	5.9285513217232e-12	5790	6546	0.96623424755589	0.999999613592457	112349696	114349427	ENSG00000119411	ENSG00000119411	protein_coding	113349541	1	785392	-42569	785392	8	1	8	112349696	114349427	1999731	66581
OA_McDonald_36411363_3	OArth (McDonald, Multi)	OTH	CD8_anti_CD3_CD28_Sch	CD8_anti_CD3_CD28_Sch	CD8	Sorted cell	ENSG00000148229	POLE3	4572	2.44513522039311e-06	2.68991640901974e-06	0.454335621107269	0.499727054520304	0.0459321893207985	9:114134933	rs891720	chr9.5		9	114134933	9:113547606	2.21911e-09	9:114134933	5.9285513217232e-12	5747	6508	0.917363556076223	0.999999605528841	112410705	114410027	ENSG00000148229	ENSG00000148229	protein_coding	113410675	-1	-724258	-136931	-724258	5	2	5	112410705	114410027	1999322	66582
OA_McDonald_36411363_3	OArth (McDonald, Multi)	OTH	CD8_anti_CD3_CD28_Sch	CD8_anti_CD3_CD28_Sch	CD8	Sorted cell	ENSG00000168056	LTBP3	2836	0.00510784506729293	0.0417062321260852	0.103549435585319	0.845486569360701	0.00414991786060192	11:65799248	rs557675	chr11.3		11	65799248	11:65561921	1.29548e-07	11:65799248	4.48544324636185e-08	3440	3945	0.989081752819818	0.996930444259346	64559323	66558891	ENSG00000168056	ENSG00000168056	protein_coding	65558359	-1	-240889	-3562	-240889	19	0	19	64559323	66558891	1999568	66547
OA_McDonald_36411363_3	OArth (McDonald, Multi)	OTH	CD8_anti_CD3_CD28_Sch	CD8_anti_CD3_CD28_Sch	CD8	Sorted cell	ENSG00000172803	SNX32	2708	0.000213040396073662	0.0468023873181243	0.00431639596172463	0.948258945142154	0.000409231181923115	11:65799248	rs557675	chr11.3		11	65799248	11:65828226	4.89685e-12	11:65799248	4.48544324636185e-08	3290	3776	0.999715022558961	0.997302567696629	64834461	66833621	ENSG00000172803	ENSG00000172803	protein_coding	65833963	1	-34715	-5737	-34715	0	0	0	64834461	66833621	1999160	66549
OA_McDonald_36411363_3	OArth (McDonald, Multi)	OTH	CD8_anti_CD3_CD28_Sch	CD8_anti_CD3_CD28_Sch	CD8	Sorted cell	ENSG00000245532	NEAT1	2884	8.94429036777582e-05	0.0469078918751183	0.00181343246440123	0.951045468649705	0.000143764107096689	11:65799248	rs557675	chr11.3		11	65799248	11:65427784	7.39401e-10	11:65799248	4.48544324636185e-08	3471	4074	0.999873809149472	0.996872676923566	64423295	66421943	ENSG00000245532	ENSG00000245532	lncRNA	65422278	1	376970	5506	376970	27	0	27	64423295	66421943	1998648	66546
OA_McDonald_36411363_3	OArth (McDonald, Multi)	OTH	CD8_anti_CD3_CD28_Sch	CD8_anti_CD3_CD28_Sch	CD8	Sorted cell	ENSG00000254470	AP5B1	2739	0.000567889756588873	0.0464193127728599	0.0115070070027547	0.940580985249637	0.000924805218160187	11:65799248	rs557675	chr11.3		11	65799248	11:65731471	1.68583e-09	11:65799248	4.48544324636185e-08	3341	3825	0.999102452489367	0.997263818177353	64781024	66780789	ENSG00000254470	ENSG00000254470	protein_coding	65780976	-1	-18272	49505	-18272	2	1	2	64781024	66780789	1999765	66548
OA_McDonald_36411363_3	OArth (McDonald, Multi)	OTH	CD8_anti_CD3_CD28_Sch	CD8_anti_CD3_CD28_Sch	CD8	Sorted cell	ENSG00000172543	CTSW	2671	1.80690812318752e-22	0.0470323905456066	3.66084182658472e-21	0.952888038681644	7.95707727483851e-05	11:65876556	rs583887	chr11.3		11	65876556	11:65876556	2.43215e-20	11:65799248	4.48544324636185e-08	3261	3743	1	0.997112601970346	64880577	66879717	ENSG00000172543	ENSG00000172543	protein_coding	65879837	1	-3281	-3281	-80589	0	0	4	64880577	66879717	1999140	66550
OA_McDonald_36411363_3	OArth (McDonald, Multi)	OTH	CD8_anti_CD3_CD28_Sch	CD8_anti_CD3_CD28_Sch	CD8	Sorted cell	ENSG00000174080	CTSF	2468	3.05245604472966e-08	0.0391348950335226	7.49341332326742e-07	0.960714414991809	0.000149910108773885	11:66560624	rs1815739	chr11.3		11	66560624	11:66562261	1.64992e-11	11:65799248	4.48544324636185e-08	3014	3697	0.999747486523105	0.974889413063264	65569012	67568765	ENSG00000174080	ENSG00000174080	protein_coding	66568606	-1	7982	6345	769358	0	0	49	65569012	67568765	1999753	66551
OA_McDonald_36411363_3	OArth (McDonald, Multi)	OTH	CD8_anti_CD3_CD28_Sch	CD8_anti_CD3_CD28_Sch	CD8	Sorted cell	ENSG00000198015	MRPL42	4431	1.6666457761939e-38	0.0024276643840609	6.84853537143203e-36	0.997569221840544	3.11377539231465e-06	12:93467697	rs2290880	chr12.1		12	93467697	12:93467697	2.72204e-24	12:93742233	1.25333727037787e-08	5328	6382	1.00000000000001	0.999802827490427	92468587	94467501	ENSG00000198015	ENSG00000198015	protein_coding	93467514	1	183	183	274719	0	0	6	92468304	94467501	1999197	66552
OA_McDonald_36411363_3	OArth (McDonald, Multi)	OTH	CD8_anti_CD3_CD28_Sch	CD8_anti_CD3_CD28_Sch	CD8	Sorted cell	ENSG00000119242	CCDC92	4246	3.26654955152011e-06	0.000485871414700847	0.00667305033242448	0.992558824409876	0.000278987293447158	12:123244192	rs12818067	chr12.4		12	123244192	12:124009993	3.50207e-09	12:123244192	1.9731752900754e-09	5708	6170	0.977294815308228	0.999925183104328	122973072	124972657	ENSG00000119242	ENSG00000119242	protein_coding	123972831	-1	728639	-37162	728639	27	2	27	122973072	124972657	1999585	66553
OA_McDonald_36411363_3	OArth (McDonald, Multi)	OTH	CD8_anti_CD3_CD28_Sch	CD8_anti_CD3_CD28_Sch	CD8	Sorted cell	ENSG00000185324	CDK10	4232	0.000507292094211872	0.00711729590144962	0.0652362774239948	0.915239606846755	0.0118995277335876	16:89723759	rs4785590	chr16.2		16	89723759	16:89937535	2.88359e-08	16:89723759	2.01031629529735e-08	5298	6438	0.989619639909086	0.989701092515832	88682328	90122059	ENSG00000185324	ENSG00000185324	protein_coding	89686689	1	37070	250846	37070	5	11	5	88682328	90122059	1439731	66555
OA_McDonald_36411363_3	OArth (McDonald, Multi)	OTH	CD8_anti_CD3_CD28_Sch	CD8_anti_CD3_CD28_Sch	CD8	Sorted cell	ENSG00000129347	KRI1	4051	3.85666131229449e-09	0.0115809788668814	3.29109349003452e-07	0.988265997275348	0.000152690891759899	19:10566005	rs3218222	chr19.1		19	10566005	19:10566005	1.23513e-12	19:10689074	3.2334529369479e-08	4996	6062	0.99999979888064	0.998937764978162	9567859	11565537	ENSG00000129347	ENSG00000129347	protein_coding	10566010	-1	5	5	-123064	0	0	5	9567216	11566017	1998801	66558
OA_McDonald_36411363_3	OArth (McDonald, Multi)	OTH	Mem_CD8_UT	CD8_mem_UT	CD8	Sorted cell	ENSG00000023902	PLEKHO1	1244	0.000170867646088264	1.92405556063399e-05	0.866256666733517	0.0974726927870578	0.0360805322777311	1:150510879	rs3737240	chr1.2		1	150510879	1:151084065	4.47569e-06	1:150510879	1.39025465869838e-09	1956	2313	0.926274440116307	0.974736410567013	149883340	151147269	ENSG00000023902.13	PLEKHO1	protein_coding	150149916	1	360963	934149	360963	13	44	13	149150124	151149157	1999033	115404
OA_McDonald_36411363_3	OArth (McDonald, Multi)	OTH	Mem_CD8_UT	CD8_mem_UT	CD8	Sorted cell	ENSG00000163131	CTSS	1844	2.433209551027e-05	0.000171667377221505	0.123358202427996	0.870302358261988	0.00614343983728335	1:150510879	rs3737240	chr1.2		1	150510879	1:150750368	5.28605e-08	1:150510879	1.39025465869838e-09	2870	3298	0.930206877314829	0.974729303948876	149883340	151765927	ENSG00000163131.10	CTSS	protein_coding	150765778	-1	254899	15410	254899	15	0	15	149788658	151765927	1977269	115406
OA_McDonald_36411363_3	OArth (McDonald, Multi)	OTH	Mem_CD8_UT	CD8_mem_UT	CD8	Sorted cell	ENSG00000143418	CERS2	2238	1.9855245416363e-08	0.000197219394198306	0.000100643129920817	0.999674171092189	2.79465284454699e-05	1:150538480	rs11585977	chr1.2		1	150538480	1:150972231	1.79348e-13	1:150510879	1.39025465869838e-09	3280	3776	0.957199484197319	0.974752163398251	149978479	151974949	ENSG00000143418.19	CERS2	protein_coding	150974835	-1	436355	2604	463956	21	1	22	149975203	151974949	1999746	115405
OA_McDonald_36411363_3	OArth (McDonald, Multi)	OTH	Mem_CD8_UT	CD8_mem_UT	CD8	Sorted cell	ENSG00000179818	PCBP1-AS1	4023	9.60860427483359e-14	9.94892641364893e-06	9.65783395790253e-09	0.99998997358063	6.78350262774801e-08	2:70086371	rs4853308	chr2.2		2	70086371	2:70086436	1.02355e-20	2:70488656	1.01808980653971e-11	5682	6618	0.986795056632068	0.999767132202804	69103313	71103201	ENSG00000179818.13	PCBP1-AS1	lncRNA	70102909	-1	16538	16473	-385747	2	2	8	69103313	71103201	1999888	115414
OA_McDonald_36411363_3	OArth (McDonald, Multi)	OTH	Mem_CD8_UT	CD8_mem_UT	CD8	Sorted cell	ENSG00000035141	FAM136A	4051	6.25942510634198e-08	9.88344353241555e-06	0.00629149513563264	0.99340753212774	0.000291026698843118	2:70488656	rs7561547	chr2.2		2	70488656	2:70285181	3.44817e-09	2:70488656	1.01808980653971e-11	5671	6803	0.981583322767526	0.999767326643778	69302762	71301720	ENSG00000035141.7	FAM136A	protein_coding	70302067	-1	-186589	16886	-186589	1	2	1	69302762	71301720	1998958	115407
OA_McDonald_36411363_3	OArth (McDonald, Multi)	OTH	Mem_CD8_UT	CD8_mem_UT	CD8	Sorted cell	ENSG00000075292	ZNF638	3960	1.7319653909266e-06	8.15184319190051e-06	0.17408371132176	0.819346854483829	0.00655955038582768	2:70488656	rs7561547	chr2.2		2	70488656	2:71425343	4.2455e-09	2:70488656	1.01808980653971e-11	5468	7495	0.913466690477747	0.999767868430203	70277794	72276244	ENSG00000075292.18	ZNF638	protein_coding	71331782	1	-843126	93561	-843126	19	2	19	70277115	72276497	1999382	115408
OA_McDonald_36411363_3	OArth (McDonald, Multi)	OTH	Mem_CD8_UT	CD8_mem_UT	CD8	Sorted cell	ENSG00000115998	C2orf42	4009	3.66757959415814e-07	9.57068035235937e-06	0.0368637030951244	0.961969225462683	0.0011571340038814	2:70488656	rs7561547	chr2.2		2	70488656	2:70190907	4.3502e-08	2:70488656	1.01808980653971e-11	5634	6775	0.961592018686359	0.999767215291228	69248822	71247784	ENSG00000115998.7	C2orf42	protein_coding	70191019	-1	-297637	112	-297637	6	0	6	69248822	71248397	1999575	115409
OA_McDonald_36411363_3	OArth (McDonald, Multi)	OTH	Mem_CD8_UT	CD8_mem_UT	CD8	Sorted cell	ENSG00000124357	NAGK	4047	3.81812003076221e-07	9.54886562676069e-06	0.0383767801971381	0.959774208174079	0.00183908095115393	2:70488656	rs7561547	chr2.2		2	70488656	2:71056999	1.42021e-08	2:70488656	1.01808980653971e-11	5628	7480	0.992166485226872	0.999767858517351	70065520	72062772	ENSG00000124357.12	NAGK	protein_coding	71068648	1	-579992	-11649	-579992	14	2	14	70064707	72062772	1998065	115410
OA_McDonald_36411363_3	OArth (McDonald, Multi)	OTH	Mem_CD8_UT	CD8_mem_UT	CD8	Sorted cell	ENSG00000124380	SNRNP27	4180	2.1201992320731e-09	9.94672258903441e-06	0.000213106179763107	0.999768315852552	8.62912489616108e-06	2:70488656	rs7561547	chr2.2		2	70488656	2:69937708	6.79191e-18	2:70488656	1.01808980653971e-11	5732	6747	0.971539611640963	0.999767144749837	68894010	70892771	ENSG00000124380.10	SNRNP27	protein_coding	69893956	1	594700	43752	594700	13	1	13	68894010	70892771	1998761	115411
OA_McDonald_36411363_3	OArth (McDonald, Multi)	OTH	Mem_CD8_UT	CD8_mem_UT	CD8	Sorted cell	ENSG00000124383	MPHOSPH10	4070	3.07208668828696e-08	9.91603619962709e-06	0.00308782318290009	0.996682583240425	0.000219646819610409	2:70488656	rs7561547	chr2.2		2	70488656	2:71114102	6.09324e-10	2:70488656	1.01808980653971e-11	5636	7586	0.99849571561018	0.999767851457571	70130332	72130207	ENSG00000124383.8	MPHOSPH10	protein_coding	71130634	1	-641978	-16532	-641978	17	1	17	70130332	72130207	1999875	115412
OA_McDonald_36411363_3	OArth (McDonald, Multi)	OTH	Mem_CD8_UT	CD8_mem_UT	CD8	Sorted cell	ENSG00000196975	ANXA4	4308	3.15079295317764e-08	9.91610181295395e-06	0.00316693547157639	0.99669025115997	0.000132865758712571	2:70488656	rs7561547	chr2.2		2	70488656	2:69742001	3.00904e-15	2:70488656	1.01808980653971e-11	5811	6764	0.921060803163059	0.999767141468741	68645144	70643566	ENSG00000196975.15	ANXA4	protein_coding	69742134	1	746522	-133	746522	16	0	16	68644441	70644219	1999778	115415
OA_McDonald_36411363_3	OArth (McDonald, Multi)	OTH	Mem_CD8_UT	CD8_mem_UT	CD8	Sorted cell	ENSG00000281195	AC007878.1	3822	2.73808131016802e-08	9.91993425044664e-06	0.00275210619092252	0.99707424312613	0.000163703367884278	2:70488656	rs7561547	chr2.2		2	70488656	2:71437606	7.72159e-14	2:70488656	1.01808980653971e-11	5276	7296	0.956088688365056	0.999767772728553	70374349	72373727	ENSG00000281195.1	AC007878.1	lncRNA	71373938	1	-885282	63668	-885282	20	1	20	70374048	72373727	1999679	115416
OA_McDonald_36411363_3	OArth (McDonald, Multi)	OTH	Mem_CD8_UT	CD8_mem_UT	CD8	Sorted cell	ENSG00000145214	DGKQ	3779	9.43081163046792e-61	0.00590527624110193	1.58744128976889e-58	0.994005395830534	8.93279283728696e-05	4:973551	rs113075206	chr4.1		4	973551	4:973551	1.68206e-90	4:1763447	6.15466838159535e-09	5665	6698	1	0.996472303849396	68894	1986530	ENSG00000145214.13	DGKQ	protein_coding	973569	-1	18	18	-789878	0	0	23	10354	1986530	1976176	115425
OA_McDonald_36411363_3	OArth (McDonald, Multi)	OTH	Mem_CD8_UT	CD8_mem_UT	CD8	Sorted cell	ENSG00000127415	IDUA	3779	2.15121551447912e-08	0.00590185218884424	3.62103333698559e-06	0.993427887683269	0.000666617582395646	4:987108	rs11248061	chr4.1		4	987108	4:987108	4.1761e-16	4:1763447	6.15466838159535e-09	5665	6698	0.999998910330353	0.996472303849396	68894	1986530	ENSG00000127415.12	IDUA	protein_coding	987044	1	64	64	776403	0	0	22	10354	1986530	1976176	115424
OA_McDonald_36411363_3	OArth (McDonald, Multi)	OTH	Mem_CD8_UT	CD8_mem_UT	CD8	Sorted cell	ENSG00000163945	UVSSA	4211	1.02289263927265e-14	0.00590579558220558	1.72176519235164e-12	0.994082138176947	1.20662391117192e-05	4:1347101	rs13123016	chr4.1		4	1347101	4:1347101	8.23391e-26	4:1763447	6.15466838159535e-09	6073	7061	0.999949806926338	0.996320011605742	347481	2346941	ENSG00000163945.16	UVSSA	protein_coding	1347208	1	-107	-107	416239	0	0	9	347481	2347186	1999705	115427
OA_McDonald_36411363_3	OArth (McDonald, Multi)	OTH	Mem_CD8_UT	CD8_mem_UT	CD8	Sorted cell	ENSG00000013810	TACC3	4444	0.000475298637245884	0.00145017285709964	0.080016693786333	0.2427865711751	0.675271263544221	4:1702517	rs11732213	chr4.1		4	1702517	4:1762788	9.32293e-09	4:1763447	6.15466838159535e-09	6257	7248	0.912575119137386	0.996209860569633	723824	2721357	ENSG00000013810.18	TACC3	protein_coding	1721521	1	-19004	41267	41926	2	0	0	722459	2721357	1998898	115421
OA_McDonald_36411363_3	OArth (McDonald, Multi)	OTH	Mem_CD8_UT	CD8_mem_UT	CD8	Sorted cell	ENSG00000174137	FAM53A	4432	5.46547291956131e-05	0.00277693563179787	0.00920073380568787	0.466434238744833	0.521533437088485	4:1702517	rs11732213	chr4.1		4	1702517	4:1684252	8.44334e-09	4:1763447	6.15466838159535e-09	6261	7275	0.97058515780371	0.996325072627121	684999	2683358	ENSG00000174137.12	FAM53A	protein_coding	1684313	-1	-18204	61	-79134	0	0	3	684369	2683358	1998989	115428
OA_McDonald_36411363_3	OArth (McDonald, Multi)	OTH	Mem_CD8_UT	CD8_mem_UT	CD8	Sorted cell	ENSG00000063978	RNF4	3647	1.45337526467537e-05	0.00589950822696909	0.00244255355007686	0.991475514520169	0.000167889950138915	4:1763447	rs12509303	chr4.1		4	1763447	4:2467872	1.66512e-15	4:1763447	6.15466838159535e-09	5259	6307	0.999487669646415	0.998318625810873	1477240	3462155	ENSG00000063978.15	RNF4	protein_coding	2469106	1	-705659	-1234	-705659	17	0	17	1462380	3462155	1999775	115422
OA_McDonald_36411363_3	OArth (McDonald, Multi)	OTH	Mem_CD8_UT	CD8_mem_UT	CD8	Sorted cell	ENSG00000090316	MAEA	4105	7.35648118968434e-05	0.00582769593877066	0.0123824995527193	0.980921769586139	0.000794470110474046	4:1763447	rs12509303	chr4.1		4	1763447	4:1274341	2.73024e-13	4:1763447	6.15466838159535e-09	6020	6936	0.987347796154287	0.996371540861111	304291	2289600	ENSG00000090316.15	MAEA	protein_coding	1289891	1	473556	-15550	473556	10	0	10	290094	2289600	1999506	115423
OA_McDonald_36411363_3	OArth (McDonald, Multi)	OTH	Mem_CD8_UT	CD8_mem_UT	CD8	Sorted cell	ENSG00000159733	ZFYVE28	3595	3.43768654567668e-05	0.00587907066625567	0.00577738806003761	0.988038135116884	0.000271029291367116	4:1763447	rs12509303	chr4.1		4	1763447	4:2416718	3.33205e-12	4:1763447	6.15466838159535e-09	5271	6240	0.998979650988839	0.99831474205696	1418997	3418644	ENSG00000159733.13	ZFYVE28	protein_coding	2418645	-1	655198	1927	655198	14	0	14	1418715	3418644	1999929	115426
OA_McDonald_36411363_3	OArth (McDonald, Multi)	OTH	Mem_CD8_UT	CD8_mem_UT	CD8	Sorted cell	ENSG00000178222	RNF212	3822	7.13437934034743e-07	0.00590497985195992	0.00012008928981732	0.993954448973545	1.97684467437412e-05	4:1763447	rs12509303	chr4.1		4	1763447	4:1134266	1.48724e-11	4:1763447	6.15466838159535e-09	5784	6785	0.999931220457284	0.996447726661536	114388	2111039	ENSG00000178222.12	RNF212	protein_coding	1113564	-1	-649883	-20702	-649883	18	1	18	114127	2111039	1996912	115429
OA_McDonald_36411363_3	OArth (McDonald, Multi)	OTH	Mem_CD8_UT	CD8_mem_UT	CD8	Sorted cell	ENSG00000244459	RP11-1398P2.1	4361	0.00165069157850456	0.00417564654807501	0.277860314914565	0.702858159087783	0.0134551878710725	4:1763447	rs12509303	chr4.1		4	1763447	4:1605698	3.54829e-10	4:1763447	6.15466838159535e-09	6205	7283	0.917883388910323	0.996310594780438	580563	2580136	ENSG00000244459.2	AC147067.1	lncRNA	1580267	-1	-183180	-25431	-183180	5	0	5	580563	2580136	1999573	115431
OA_McDonald_36411363_3	OArth (McDonald, Multi)	OTH	Mem_CD8_UT	CD8_mem_UT	CD8	Sorted cell	ENSG00000137216	TMEM63B	2955	2.7744807352368e-18	0.000904092123729897	3.06601533703697e-15	0.999091562660342	4.34521592195403e-06	6:44160082	rs12199128	chr6.1		6	44160082	6:44160082	4.77567e-28	6:44477709	2.49874085415775e-09	4511	5770	0.999999704275725	0.999808650337499	43127704	45126702	ENSG00000137216.18	TMEM63B	protein_coding	44127554	1	32528	32528	350155	1	1	12	43127657	45126702	1999045	115433
OA_McDonald_36411363_3	OArth (McDonald, Multi)	OTH	Mem_CD8_UT	CD8_mem_UT	CD8	Sorted cell	ENSG00000105854	PON2	3315	2.13064188060931e-09	5.55497233693308e-09	0.275112633970202	0.717253591749828	0.00763376659435573	7:96081816	rs2214162	chr7.2		7	96081816	7:95437663	1.3663e-07	7:96081816	7.62954729177585e-15	4720	5304	0.956963329867838	0.999997258383118	94437712	96434948	ENSG00000105854.12	PON2	protein_coding	95435028	-1	-646788	-2635	-646788	3	0	3	94435329	96434948	1999619	115434
OA_McDonald_36411363_3	OArth (McDonald, Multi)	OTH	Mem_CD8_UT	CD8_mem_UT	CD8	Sorted cell	ENSG00000119411	BSPRY	4085	7.51721578657177e-26	5.3817587345829e-06	1.39678785351864e-20	0.999994604952236	1.32890321531134e-08	9:113351116	rs7873862	chr9.5		9	113351116	9:113351116	6.24288e-33	9:114134933	5.9285513217232e-12	5944	6545	0.999787877912186	0.999998506676018	112349696	114349427	ENSG00000119411.10	BSPRY	protein_coding	113349541	1	1575	1575	785392	0	0	8	112349696	114349427	1999731	115435
OA_McDonald_36411363_3	OArth (McDonald, Multi)	OTH	Mem_CD8_UT	CD8_mem_UT	CD8	Sorted cell	ENSG00000119431	HDHD3	4049	6.07265302413004e-33	5.38175881613785e-06	1.12837094741133e-27	0.999994610243279	7.99791155976848e-09	9:113376982	rs3750524	chr9.5		9	113376982	9:113376980	5.53032e-45	9:114134933	5.9285513217232e-12	5884	6531	0.999999999999997	0.999998504211212	112377287	114375998	ENSG00000119431.9	HDHD3	protein_coding	113376986	-1	4	6	-757947	0	0	7	112377195	114376973	1999778	115436
OA_McDonald_36411363_3	OArth (McDonald, Multi)	OTH	Mem_CD8_UT	CD8_mem_UT	CD8	Sorted cell	ENSG00000136868	SLC31A1	4122	2.10704838213488e-09	5.3795243532247e-06	0.000391514574416671	0.999579366826416	2.37369677655741e-05	9:114134933	rs891720	chr9.5		9	114134933	9:113233621	4.949e-14	9:114134933	5.9285513217232e-12	5924	6451	0.989937564719395	0.999998521275258	112221986	114221111	ENSG00000136868.10	SLC31A1	protein_coding	113221544	1	913389	12077	913389	12	0	12	112221796	114221148	1999352	115437
OA_McDonald_36411363_3	OArth (McDonald, Multi)	OTH	Mem_CD8_UT	CD8_mem_UT	CD8	Sorted cell	ENSG00000173598	NUDT4	3973	1.5034120072141e-08	0.00247988153064956	6.04734313807603e-06	0.99751062133178	3.43476031170369e-06	12:93391394	rs4761709	chr12.1		12	93391394	12:93391394	1.38201e-17	12:93742233	1.25333727037787e-08	5461	6525	0.935841885095336	0.978703699633733	92378531	94377738	ENSG00000173598.13	NUDT4	protein_coding	93377925	1	13469	13469	364308	0	0	8	92377928	94377738	1999810	115439
OA_McDonald_36411363_3	OArth (McDonald, Multi)	OTH	Mem_CD8_UT	CD8_mem_UT	CD8	Sorted cell	ENSG00000198015	MRPL42	3847	4.05050712840313e-09	0.00247989821102645	1.62927719986078e-06	0.997514991815229	3.47664603794039e-06	12:93491628	rs11833074	chr12.1		12	93491628	12:93491628	6.70967e-17	12:93742233	1.25333727037787e-08	5373	6381	0.999500161054544	0.978709470429544	92468587	94465233	ENSG00000198015.12	MRPL42	protein_coding	93467514	1	24114	24114	274719	0	0	6	92468459	94465233	1996774	115440
OA_McDonald_36411363_3	OArth (McDonald, Multi)	OTH	Mem_CD8_UT	CD8_mem_UT	CD8	Sorted cell	ENSG00000057704	TMCC3	4959	3.3099760930044e-06	0.00247637859536231	0.00133139631419577	0.996091995886706	9.6919227642464e-05	12:93742233	rs7953280	chr12.1		12	93742233	12:94704012	1.90138e-15	12:93742233	1.25333727037787e-08	6452	7959	0.999733498388283	0.978537261427033	93650636	95650514	ENSG00000057704.12	TMCC3	protein_coding	94650557	-1	908324	-53455	908324	13	0	13	93650636	95650514	1999878	115438
OA_McDonald_36411363_3	OArth (McDonald, Multi)	OTH	Mem_CD8_UT	CD8_mem_UT	CD8	Sorted cell	ENSG00000182376	AC138028.1	5319	3.49030871815129e-29	0.011856277524544	2.90204377461697e-27	0.985794529094137	0.00234919338132567	16:88746680	rs736203	chr16.1		16	88746680	16:88746680	2.38287e-44	16:89723759	2.01031629529735e-08	7609	9658	0.987272047101758	0.9286503950578	87742770	89742763	ENSG00000182376.2	AC138028.1	lncRNA	88742767	1	3913	3913	980992	0	0	40	87742768	89742763	1999995	115452
OA_McDonald_36411363_3	OArth (McDonald, Multi)	OTH	Mem_CD8_UT	CD8_mem_UT	CD8	Sorted cell	ENSG00000182376	AC138028.1	5319	3.49030871815129e-29	0.011856277524544	2.90204377461697e-27	0.985794529094137	0.00234919338132567	16:88746680	rs736203	chr16.2		16	88746680	16:88746680	2.38287e-44	16:89723759	2.01031629529735e-08	7609	9658	0.987272047101758	0.9286503950578	87742770	89742763	ENSG00000182376.2	AC138028.1	lncRNA	88742767	1	3913	3913	980992	0	0	40	87742768	89742763	1999995	115452
OA_McDonald_36411363_3	OArth (McDonald, Multi)	OTH	Mem_CD8_UT	CD8_mem_UT	CD8	Sorted cell	ENSG00000198931	APRT	5415	3.08406571232404e-06	0.00822553273415403	0.000371691316917725	0.991340332325833	5.93595573821471e-05	16:88813384	rs77148362	chr16.1		16	88813384	16:88813384	1.26859e-27	16:89723759	2.01031629529735e-08	7724	9701	0.999796969956738	0.937613563514231	87812022	89811222	ENSG00000198931.10	APRT	protein_coding	88811928	-1	-1456	-1456	-911831	0	0	37	87812022	89811567	1999545	115454
OA_McDonald_36411363_3	OArth (McDonald, Multi)	OTH	Mem_CD8_UT	CD8_mem_UT	CD8	Sorted cell	ENSG00000198931	APRT	5415	3.08406571232404e-06	0.00822553273415403	0.000371691316917725	0.991340332325833	5.93595573821471e-05	16:88813384	rs77148362	chr16.2		16	88813384	16:88813384	1.26859e-27	16:89723759	2.01031629529735e-08	7724	9701	0.999796969956738	0.937613563514231	87812022	89811222	ENSG00000198931.10	APRT	protein_coding	88811928	-1	-1456	-1456	-911831	0	0	37	87812022	89811567	1999545	115454
OA_McDonald_36411363_3	OArth (McDonald, Multi)	OTH	Mem_CD8_UT	CD8_mem_UT	CD8	Sorted cell	ENSG00000176715	ACSF3	5324	2.1207227436351e-09	0.00812522598640446	2.58880181951095e-07	0.991859933708879	1.45793038109836e-05	16:89093921	rs145228567	chr16.2		16	89093921	16:89093921	1.25607e-19	16:89723759	2.01031629529735e-08	7429	9406	0.999982980406947	0.938718493044465	88091871	90087938	ENSG00000176715.15	ACSF3	protein_coding	89093852	1	69	69	629907	0	0	27	88089999	90087938	1997939	115449
OA_McDonald_36411363_3	OArth (McDonald, Multi)	OTH	Mem_CD8_UT	CD8_mem_UT	CD8	Sorted cell	ENSG00000180422	LINC00304	5126	6.56710628675131e-11	0.00812479107612144	8.01636660198333e-09	0.991780680443681	9.4520398161257e-05	16:89160671	rs78853072	chr16.2		16	89160671	16:89160671	9.7858e-20	16:89723759	2.01031629529735e-08	7178	9027	0.999999935661079	0.938827311760999	88159770	90106346	ENSG00000180422.3	LINC00304	lncRNA	89159220	1	1451	1451	564539	0	0	25	88159588	90106440	1946852	115451
OA_McDonald_36411363_3	OArth (McDonald, Multi)	OTH	Mem_CD8_UT	CD8_mem_UT	CD8	Sorted cell	ENSG00000268218	AC137932.3	4785	1.49292635672956e-08	0.00812560453940776	1.82225400559798e-06	0.991804674503024	6.78837743006659e-05	16:89269971	rs17783319	chr16.2		16	89269971	16:89269971	5.91207e-21	16:89723759	2.01031629529735e-08	6764	8398	0.999993081146954	0.938939986778597	88268197	90106346	ENSG00000268218.1	AC137932.3	lncRNA	89268104	1	1867	1867	455655	0	0	20	88268197	90227647	1959450	115456
OA_McDonald_36411363_3	OArth (McDonald, Multi)	OTH	Mem_CD8_UT	CD8_mem_UT	CD8	Sorted cell	ENSG00000178773	CPNE7	3983	1.20570513144243e-17	0.00812671949912632	1.47154442731014e-15	0.991853480750472	1.97997504004319e-05	16:89591845	rs4785695	chr16.2		16	89591845	16:89591845	6.72444e-32	16:89723759	2.01031629529735e-08	5517	6895	0.999999999999741	0.939237124108179	88575770	90106346	ENSG00000178773.14	CPNE7	protein_coding	89575758	1	16087	16087	148001	0	0	10	88575770	90227647	1651877	115450
OA_McDonald_36411363_3	OArth (McDonald, Multi)	OTH	Mem_CD8_UT	CD8_mem_UT	CD8	Sorted cell	ENSG00000131165	CHMP1A	3819	2.08210591428055e-08	0.00810981883891548	2.54088823058414e-06	0.989673527131585	0.00221409232020885	16:89646481	rs460879	chr16.2		16	89646481	16:89645972	4.49173e-19	16:89723759	2.01031629529735e-08	5270	6555	0.97584933305339	0.939276138393158	88657867	90106346	ENSG00000131165.14	CHMP1A	protein_coding	89657708	-1	11227	11736	-66051	0	0	8	88657867	90227647	1569780	115447
OA_McDonald_36411363_3	OArth (McDonald, Multi)	OTH	Mem_CD8_UT	CD8_mem_UT	CD8	Sorted cell	ENSG00000185324	CDK10	3768	7.71178813035397e-44	0.00812416989739723	9.41066137438806e-42	0.991387928561105	0.000487901541492941	16:89694304	rs2115400	chr16.2		16	89694304	16:89694244	7.83713e-70	16:89723759	2.01031629529735e-08	5197	6451	0.999999999999997	0.939293787419086	88680891	90106346	ENSG00000185324.21	CDK10	protein_coding	89686689	1	7615	7555	37070	1	1	5	88680891	90227647	1546756	115453
OA_McDonald_36411363_3	OArth (McDonald, Multi)	OTH	Mem_CD8_UT	CD8_mem_UT	CD8	Sorted cell	ENSG00000141012	GALNS	5268	0.00246436542069727	0.00552969166370685	0.301517862372604	0.676536048675366	0.0139520318676254	16:89723759	rs4785590	chr16.1		16	89723759	16:88846491	2.68418e-07	16:89723759	2.01031629529735e-08	7659	9480	0.904021699683348	0.938492620982813	87857136	89856327	ENSG00000141012.12	GALNS	protein_coding	88856947	-1	-866812	10456	-866812	36	0	36	87857136	89856551	1999415	115448
OA_McDonald_36411363_3	OArth (McDonald, Multi)	OTH	Mem_CD8_UT	CD8_mem_UT	CD8	Sorted cell	ENSG00000141012	GALNS	5268	0.00246436542069727	0.00552969166370685	0.301517862372604	0.676536048675366	0.0139520318676254	16:89723759	rs4785590	chr16.2		16	89723759	16:88846491	2.68418e-07	16:89723759	2.01031629529735e-08	7659	9480	0.904021699683348	0.938492620982813	87857136	89856327	ENSG00000141012.12	GALNS	protein_coding	88856947	-1	-866812	10456	-866812	36	0	36	87857136	89856551	1999415	115448
OA_McDonald_36411363_3	OArth (McDonald, Multi)	OTH	Mem_CD8_UT	CD8_mem_UT	CD8	Sorted cell	ENSG00000259877	ZNF778-DT	4918	2.70844006521547e-05	0.00809593638704381	0.00330592612840342	0.988190485167075	0.000380567916824755	16:89723759	rs4785590	chr16.2		16	89723759	16:89206236	1.67574e-10	16:89723759	2.01031629529735e-08	6936	8680	0.991632133982945	0.938901320151462	88220119	90106346	ENSG00000259877.2	AC009113.1	lncRNA	89217653	-1	-506106	11417	-506106	23	0	23	88219719	90207399	1987680	115455
OA_McDonald_36411363_3	OArth (McDonald, Multi)	OTH	Mem_CD8_UT	CD8_mem_UT	CD8	Sorted cell	ENSG00000080573	COL5A3	3726	6.30811833734944e-25	0.0116716206457364	5.34136678649015e-23	0.988288400499744	3.99788545186688e-05	19:10003357	rs749261	chr19.1		19	10003357	19:10003357	3.64648e-38	19:10689074	3.2334529369479e-08	5853	6101	0.999999999999996	0.997637212555332	9011587	11010261	ENSG00000080573.6	COL5A3	protein_coding	10010504	-1	7147	7147	-678570	0	0	36	9010599	11010261	1999662	115459
OA_McDonald_36411363_3	OArth (McDonald, Multi)	OTH	Mem_CD8_UT	CD8_mem_UT	CD8	Sorted cell	ENSG00000244165	P2RY11	3616	7.06127671015023e-10	0.0116178945109959	6.00711812800309e-08	0.988349032743309	3.30119683860989e-05	19:10113455	rs12462506	chr19.1		19	10113455	19:10113455	5.60683e-20	19:10689074	3.2334529369479e-08	5628	5983	0.999999814448624	0.996838539699405	9114064	11087511	ENSG00000244165.1	P2RY11	protein_coding	10111693	1	1762	1762	577381	0	0	29	9111930	11087511	1975581	115462
OA_McDonald_36411363_3	OArth (McDonald, Multi)	OTH	Mem_CD8_UT	CD8_mem_UT	CD8	Sorted cell	ENSG00000274425	AC114271.1	3564	0.00218116237420275	0.00926070694328729	0.185580842610115	0.787902844101073	0.0150744439713218	19:10638144	rs3859514	chr19.1		19	10638144	19:10336358	1.88115e-08	19:10689074	3.2334529369479e-08	5530	6068	0.918118803643653	0.996473952541828	9333808	11332311	ENSG00000274425.1	AC114271.1	lncRNA	10333436	1	304708	2922	355638	13	1	15	9333808	11333156	1999348	115464
OA_McDonald_36411363_3	OArth (McDonald, Multi)	OTH	Mem_CD8_UT	CD8_mem_UT	CD8	Sorted cell	ENSG00000102575	ACP5	3380	0.00162838777466313	0.00994920088753381	0.137789780578588	0.841856987786405	0.00877564297281022	19:10689074	rs2742313	chr19.1		19	10689074	19:11579875	2.80005e-09	19:10689074	3.2334529369479e-08	4936	5938	0.953544871241712	0.996365503800004	10579121	12578927	ENSG00000102575.10	ACP5	protein_coding	11577645	-1	888571	-2230	888571	37	0	37	10579121	12578927	1999806	115460
OA_McDonald_36411363_3	OArth (McDonald, Multi)	OTH	Mem_CD8_UT	CD8_mem_UT	CD8	Sorted cell	ENSG00000105397	TYK2	3537	0.000475335019486705	0.0111157279174469	0.0404431981898619	0.945761353818435	0.0022043850547697	19:10689074	rs2742313	chr19.1		19	10689074	19:10351837	4.99808e-12	19:10689074	3.2334529369479e-08	5494	6033	0.918122182469628	0.996481946231804	9381465	11373093	ENSG00000105397.13	TYK2	protein_coding	10380572	-1	-308502	28735	-308502	12	0	12	9381465	11380027	1998562	115461
OA_McDonald_36411363_3	OArth (McDonald, Multi)	OTH	Mem_CD8_UT	CD8_mem_UT	CD8	Sorted cell	ENSG00000267534	S1PR2	3494	0.00384601893501762	0.00764364559375133	0.327231594968603	0.650323910597189	0.0109548299054385	19:10689074	rs2742313	chr19.1		19	10689074	19:10223767	2.6027e-08	19:10689074	3.2334529369479e-08	5461	6034	0.921096229308696	0.996470197692046	9231304	11230959	ENSG00000267534.2	S1PR2	protein_coding	10231331	-1	-457743	7564	-457743	26	0	26	9231304	11231201	1999897	115463
OA_McDonald_36411363_3	OArth (McDonald, Multi)	OTH	CD8_Naive_OneK1K	CD8_naive_OneK1K	CD8	Single cell	ENSG00000117592	PRDX6	2384	2.40545894441949e-26	0.000294642344066965	8.16134151180045e-23	0.999674782332591	3.05753233419434e-05	1:173502751	rs9425411	chr1.3		1	173502751	1:173502751	2.14957e-29	1:174338731	1.9731752900754e-09	3993	3291	0.99999999999934	0.977517098021081	172478022	174475353	ENSG00000117592	ENSG00000117592	protein_coding	173477335	1	25416	25416	861396	1	1	16	172478022	174475414	1997392	67742
OA_McDonald_36411363_3	OArth (McDonald, Multi)	OTH	CD8_Naive_OneK1K	CD8_naive_OneK1K	CD8	Single cell	ENSG00000251229	RP11-503N18.5	4613	3.7157547388018e-40	0.00591031200972654	6.24956607664547e-38	0.994061393502558	2.82944877174535e-05	4:2515496	rs1048727	chr4.1		4	2515496	4:2515496	1.93334e-43	4:1763447	6.15466838159535e-09	5923	6490	0.999999586993356	0.999052062096952	1506396	3506125	ENSG00000251229	ENSG00000251229	processed_pseudogene	2506279	-1	-9217	-9217	742832	0	0	18	1506396	3506125	1999729	67749
OA_McDonald_36411363_3	OArth (McDonald, Multi)	OTH	CD8_Naive_OneK1K	CD8_naive_OneK1K	CD8	Single cell	ENSG00000147813	NAPRT	4612	1.25102642615362e-19	9.45883340439219e-06	1.32258864787609e-14	0.999990521444873	1.97217123959311e-08	8:143580905	rs1809148	chr8.1		8	143580905	8:143580905	5.44738e-22	8:142906551	8.29638731487268e-12	5803	6906	0.999999993349872	0.996075066795232	142578671	144577688	ENSG00000147813	ENSG00000147813	protein_coding	143578330	-1	-2575	-2575	671779	0	0	24	142578671	144578315	1999644	67751
OA_McDonald_36411363_3	OArth (McDonald, Multi)	OTH	CD8_Naive_OneK1K	CD8_naive_OneK1K	CD8	Single cell	ENSG00000172543	CTSW	3007	4.28457972594794e-81	0.0469889598444373	8.68907259632605e-80	0.952929901882397	8.11382731564403e-05	11:65878360	rs1151519	chr11.3		11	65878360	11:65878360	9.3124e-78	11:65799248	4.48544324636185e-08	3682	3743	0.999999999999994	0.998049134628345	64880577	66879717	ENSG00000172543	ENSG00000172543	protein_coding	65879837	1	-1477	-1477	-80589	0	0	4	64880577	66879717	1999140	67743
OA_McDonald_36411363_3	OArth (McDonald, Multi)	OTH	CD8_Naive_OneK1K	CD8_naive_OneK1K	CD8	Single cell	ENSG00000167526	RPL13	4820	2.10051277522983e-14	0.00817129174746319	2.54947947504135e-12	0.9917834797454	4.52285045648992e-05	16:89553920	rs12960	chr16.2		16	89553920	16:89561263	6.53346e-18	16:89723759	2.01031629529735e-08	6321	6987	0.997275463804952	0.934046701530558	88560676	90171719	ENSG00000167526	ENSG00000167526	protein_coding	89560682	1	-6762	581	163077	0	0	12	88560676	90212905	1652229	67745
OA_McDonald_36411363_3	OArth (McDonald, Multi)	OTH	CD8_Naive_OneK1K	CD8_naive_OneK1K	CD8	Single cell	ENSG00000007129	CEACAM21	3174	1.60904245758385e-05	0.00120462354449756	0.0131470533607739	0.984262775305161	0.00136945736499145	19:41207084	rs80142449	chr19.2		19	41207084	19:41588381	1.0164e-07	19:41327879	2.43607954212509e-09	4540	4911	0.998046862115706	0.999849351141188	40550069	42549442	ENSG00000007129	ENSG00000007129	protein_coding	41576166	1	-369082	12215	-248287	23	0	18	40550069	42549442	1999373	67747
OA_McDonald_36411363_3	OArth (McDonald, Multi)	OTH	Naive_CD8_Sch	CD8_naive_Sch	CD8	Sorted cell	ENSG00000143437	ARNT	2492	4.08097169371792e-07	0.000197455232479815	0.0020617753027144	0.997576603353895	0.000163758013741148	1:150510879	rs3737240	chr1.2		1	150510879	1:150765721	5.80856e-09	1:150510879	1.39025465869838e-09	3465	3569	0.920642768564456	0.971344027240694	149883340	151875650	ENSG00000143437	ENSG00000143437	protein_coding	150876599	-1	365720	110878	365720	17	2	17	149876917	151875650	1998733	167829
OA_McDonald_36411363_3	OArth (McDonald, Multi)	OTH	Naive_CD8_Sch	CD8_naive_Sch	CD8	Sorted cell	ENSG00000117592	PRDX6	2087	1.92560671442023e-19	0.000294695267391309	6.53210514554172e-16	0.999674720851858	3.05838807477595e-05	1:173502751	rs9425411	chr1.3		1	173502751	1:173502751	1.1383e-18	1:174338731	1.9731752900754e-09	3651	3291	0.999999999996653	0.97734152366583	172478022	174471545	ENSG00000117592	ENSG00000117592	protein_coding	173477335	1	25416	25416	861396	1	1	16	172478022	174475414	1997392	167830
OA_McDonald_36411363_3	OArth (McDonald, Multi)	OTH	Naive_CD8_Sch	CD8_naive_Sch	CD8	Sorted cell	ENSG00000076321	KLHL20	1903	1.3078219661026e-06	0.000100032566010444	0.0128124018377306	0.979979597614471	0.0071066601598216	1:174319917	rs12083814	chr1.3		1	174319917	1:173625074	3.30647e-10	1:174519456	1.30592199799225e-09	3791	3052	0.986236906416682	0.989921566565155	172715473	174712840	ENSG00000076321	ENSG00000076321	protein_coding	173714981	1	604936	-89907	804475	13	0	14	172715473	174712840	1997367	167831
OA_McDonald_36411363_3	OArth (McDonald, Multi)	OTH	Naive_CD8_Sch	CD8_naive_Sch	CD8	Sorted cell	ENSG00000076321	KLHL20	1903	1.3078219661026e-06	0.000100032566010444	0.0128124018377306	0.979979597614471	0.0071066601598216	1:174319917	rs12083814	chr1.4		1	174319917	1:173625074	3.30647e-10	1:174519456	1.30592199799225e-09	3791	3052	0.986236906416682	0.989921566565155	172715473	174712840	ENSG00000076321	ENSG00000076321	protein_coding	173714981	1	604936	-89907	804475	13	0	14	172715473	174712840	1997367	167831
OA_McDonald_36411363_3	OArth (McDonald, Multi)	OTH	Naive_CD8_Sch	CD8_naive_Sch	CD8	Sorted cell	ENSG00000162994	CLHC1	4675	2.50594105657937e-12	0.0116172431531269	2.13198336377587e-10	0.988361957994766	2.07986364028036e-05	2:55232237	rs17046778	chr2.1		2	55232237	2:55232237	6.11348e-16	2:55888333	5.43308747417625e-09	5603	7281	0.997948386884105	0.997172946364367	54232884	56232292	ENSG00000162994	ENSG00000162994	protein_coding	55232293	-1	56	56	-656040	0	0	9	54232884	56232292	1999408	167858
OA_McDonald_36411363_3	OArth (McDonald, Multi)	OTH	Naive_CD8_Sch	CD8_naive_Sch	CD8	Sorted cell	ENSG00000085760	MTIF2	4672	0.00764123476773105	0.00368864434101259	0.650189114640451	0.313815701837838	0.0246653044129683	2:55888333	rs1897112	chr2.1		2	55888333	2:55276331	3.02645e-08	2:55888333	5.43308747417625e-09	5599	7302	0.911071120990764	0.997283702384738	54269620	56268903	ENSG00000085760	ENSG00000085760	protein_coding	55269231	-1	-619102	-7100	-619102	6	0	6	54269620	56268903	1999283	167859
OA_McDonald_36411363_3	OArth (McDonald, Multi)	OTH	Naive_CD8_Sch	CD8_naive_Sch	CD8	Sorted cell	ENSG00000275052	PPP4R3B	5005	0.00679584547226553	0.00456408173413009	0.578288095694285	0.388333560243002	0.022018416856317	2:55888333	rs1897112	chr2.1		2	55888333	2:55569208	2.30408e-08	2:55888333	5.43308747417625e-09	5803	7756	0.9165923363447	0.99725767122172	54619263	56618609	ENSG00000275052	ENSG00000275052	protein_coding	55617622	-1	-270711	48414	-270711	2	0	2	54619263	56618609	1999346	167860
OA_McDonald_36411363_3	OArth (McDonald, Multi)	OTH	Naive_CD8_Sch	CD8_naive_Sch	CD8	Sorted cell	ENSG00000035141	FAM136A	4594	3.48920924464597e-06	6.32054541113616e-06	0.350711109929301	0.635269362025857	0.0140097182901868	2:70488656	rs7561547	chr2.2		2	70488656	2:70301469	3.76494e-08	2:70488656	1.01808980653971e-11	5498	6806	0.949222659360349	0.999774428788722	69302399	71301720	ENSG00000035141	ENSG00000035141	protein_coding	70302067	-1	-186589	598	-186589	1	0	1	69302399	71301720	1999321	167862
OA_McDonald_36411363_3	OArth (McDonald, Multi)	OTH	Naive_CD8_Sch	CD8_naive_Sch	CD8	Sorted cell	ENSG00000075292	ZNF638	4727	5.67781917795521e-09	9.94296137182977e-06	0.000570693163777473	0.999394242676026	2.51155210054126e-05	2:70488656	rs7561547	chr2.2		2	70488656	2:71386348	9.89005e-10	2:70488656	1.01808980653971e-11	5642	7497	0.973454518436883	0.999772898272592	70277794	72276244	ENSG00000075292	ENSG00000075292	protein_coding	71331782	1	-843126	54566	-843126	19	1	19	70277763	72276514	1998751	167864
OA_McDonald_36411363_3	OArth (McDonald, Multi)	OTH	Naive_CD8_Sch	CD8_naive_Sch	CD8	Sorted cell	ENSG00000116001	TIA1	4506	5.48035355901982e-06	4.25284116189072e-06	0.550847154341651	0.427422675438624	0.0217204370250047	2:70488656	rs7561547	chr2.2		2	70488656	2:70590844	9.19898e-08	2:70488656	1.01808980653971e-11	5406	6773	0.925262721093843	0.999774399584164	69261800	71247784	ENSG00000116001	ENSG00000116001	protein_coding	70248628	-1	-240028	-342216	-240028	5	6	5	69250038	71247784	1997746	167861
OA_McDonald_36411363_3	OArth (McDonald, Multi)	OTH	Naive_CD8_Sch	CD8_naive_Sch	CD8	Sorted cell	ENSG00000124357	NAGK	4735	1.97240743721733e-11	9.94886614237604e-06	1.98252083772949e-06	0.999987835051738	2.33541557426913e-07	2:71067440	rs71414879	chr2.2		2	71067440	2:71067440	6.7575e-14	2:70488656	1.01808980653971e-11	5659	7489	0.999941469310155	0.999772857127729	70065520	72064332	ENSG00000124357	ENSG00000124357	protein_coding	71068648	1	-1208	-1208	-579992	1	1	14	70065520	72064332	1998812	167863
OA_McDonald_36411363_3	OArth (McDonald, Multi)	OTH	Naive_CD8_Sch	CD8_naive_Sch	CD8	Sorted cell	ENSG00000127415	IDUA	4374	7.27657143157556e-07	0.00587935697790587	0.000122791994204926	0.992136567413221	0.00186055595752543	4:902375	rs73209865	chr4.1		4	902375	4:976324	1.64795e-10	4:1763447	6.15466838159535e-09	5588	6697	0.999722656292787	0.998982326041562	10642	1986530	ENSG00000127415	ENSG00000127415	protein_coding	987044	1	-84669	-10720	776403	3	0	22	10642	1986530	1975888	167870
OA_McDonald_36411363_3	OArth (McDonald, Multi)	OTH	Naive_CD8_Sch	CD8_naive_Sch	CD8	Sorted cell	ENSG00000145214	DGKQ	4374	5.12575584494035e-24	0.00589025158668285	8.64970251341984e-22	0.993978489011036	0.000131259402278383	4:966925	rs4690196	chr4.1		4	966925	4:973551	7.98072e-20	4:1763447	6.15466838159535e-09	5588	6697	1	0.998982326041562	10642	1986530	ENSG00000145214	ENSG00000145214	protein_coding	973569	-1	6644	18	-789878	0	0	23	10642	1986530	1975888	167871
OA_McDonald_36411363_3	OArth (McDonald, Multi)	OTH	Naive_CD8_Sch	CD8_naive_Sch	CD8	Sorted cell	ENSG00000196810	CTBP1-DT	4587	3.41242073621099e-19	0.00589112725987026	5.75827904712884e-17	0.994096462300661	1.24104394691462e-05	4:1269078	rs1250120	chr4.1		4	1269078	4:1269078	2.74121e-18	4:1763447	6.15466838159535e-09	5752	6903	0.955433391670204	0.998871702469674	250179	2249015	ENSG00000196810	ENSG00000196810	lncRNA	1249221	1	19857	19857	514226	0	0	11	250179	2249015	1998836	167872
OA_McDonald_36411363_3	OArth (McDonald, Multi)	OTH	Naive_CD8_Sch	CD8_naive_Sch	CD8	Sorted cell	ENSG00000244459	RP11-1398P2.1	4896	3.41659369994272e-07	0.00588884753517139	5.76562272537083e-05	0.993763272683674	0.000289881894530642	4:1596641	rs4865439	chr4.1		4	1596641	4:1596641	6.16846e-11	4:1763447	6.15466838159535e-09	5912	7282	0.999977153068546	0.998815588064854	580563	2580136	ENSG00000244459	ENSG00000244459	lncRNA	1580267	-1	-16374	-16374	-183180	0	0	5	580563	2580136	1999573	167873
OA_McDonald_36411363_3	OArth (McDonald, Multi)	OTH	Naive_CD8_Sch	CD8_naive_Sch	CD8	Sorted cell	ENSG00000013810	TACC3	4818	1.60253726313994e-05	0.00145797123005187	0.00270459666103047	0.244558780864196	0.751262625872091	4:1717567	rs2236786	chr4.1		4	1717567	4:1717567	1.89644e-09	4:1763447	6.15466838159535e-09	5806	7260	0.99545471348838	0.998815416876518	712911	2712755	ENSG00000013810	ENSG00000013810	protein_coding	1721521	1	-3954	-3954	41926	1	1	0	712911	2712755	1999844	167874
OA_McDonald_36411363_3	OArth (McDonald, Multi)	OTH	Naive_CD8_Sch	CD8_naive_Sch	CD8	Sorted cell	ENSG00000159733	ZFYVE28	3962	0.000582416096980793	0.00530373713501785	0.0979221118850569	0.891712860787461	0.00447887409548347	4:1763447	rs12509303	chr4.1		4	1763447	4:2366017	5.06676e-08	4:1763447	6.15466838159535e-09	4968	6239	0.98782025227386	0.998732622378569	1418961	3418644	ENSG00000159733	ENSG00000159733	protein_coding	2418645	-1	655198	52628	655198	14	0	14	1418961	3418644	1999683	167876
OA_McDonald_36411363_3	OArth (McDonald, Multi)	OTH	Naive_CD8_Sch	CD8_naive_Sch	CD8	Sorted cell	ENSG00000168936	TMEM129	4822	0.000371247880216985	0.00546997622756729	0.0626558750281137	0.923156651200019	0.0083462496640834	4:1763447	rs12509303	chr4.1		4	1763447	4:1719927	1.11675e-07	4:1763447	6.15466838159535e-09	5806	7247	0.992832146562997	0.998695002647271	723088	2721357	ENSG00000168936	ENSG00000168936	protein_coding	1721323	-1	-42124	1396	-42124	1	0	1	722459	2721357	1998898	167875
OA_McDonald_36411363_3	OArth (McDonald, Multi)	OTH	Naive_CD8_Sch	CD8_naive_Sch	CD8	Sorted cell	ENSG00000164039	BDH2	3345	3.15639935605283e-19	1.2461017801967e-09	2.53301889253436e-10	0.999999998481172	1.94241804464399e-11	4:102276925	rs13135092	chr4.2		4	102276925	4:103102683	3.07276e-14	4:102276925	6.21099580347904e-16	4636	5066	0.999975029104866	0.999999999350694	102101146	104099611	ENSG00000164039	ENSG00000164039	protein_coding	103099834	-1	822909	-2849	822909	16	0	16	102100191	104099611	1999420	167878
OA_McDonald_36411363_3	OArth (McDonald, Multi)	OTH	Naive_CD8_Sch	CD8_naive_Sch	CD8	Sorted cell	ENSG00000164039	BDH2	3345	3.15639935605283e-19	1.2461017801967e-09	2.53301889253436e-10	0.999999998481172	1.94241804464399e-11	4:102276925	rs13135092	chr4.3		4	102276925	4:103102683	3.07276e-14	4:102276925	6.21099580347904e-16	4636	5066	0.999975029104866	0.999999999350694	102101146	104099611	ENSG00000164039	ENSG00000164039	protein_coding	103099834	-1	822909	-2849	822909	16	0	16	102100191	104099611	1999420	167878
OA_McDonald_36411363_3	OArth (McDonald, Multi)	OTH	Naive_CD8_Sch	CD8_naive_Sch	CD8	Sorted cell	ENSG00000164039	BDH2	3345	3.15639935605283e-19	1.2461017801967e-09	2.53301889253436e-10	0.999999998481172	1.94241804464399e-11	4:102276925	rs13135092	chr4.4		4	102276925	4:103102683	3.07276e-14	4:102276925	6.21099580347904e-16	4636	5066	0.999975029104866	0.999999999350694	102101146	104099611	ENSG00000164039	ENSG00000164039	protein_coding	103099834	-1	822909	-2849	822909	16	0	16	102100191	104099611	1999420	167878
OA_McDonald_36411363_3	OArth (McDonald, Multi)	OTH	Naive_CD8_Sch	CD8_naive_Sch	CD8	Sorted cell	ENSG00000164039	BDH2	3345	3.15639935605283e-19	1.2461017801967e-09	2.53301889253436e-10	0.999999998481172	1.94241804464399e-11	4:102276925	rs13135092	chr4.5		4	102276925	4:103102683	3.07276e-14	4:102276925	6.21099580347904e-16	4636	5066	0.999975029104866	0.999999999350694	102101146	104099611	ENSG00000164039	ENSG00000164039	protein_coding	103099834	-1	822909	-2849	822909	16	0	16	102100191	104099611	1999420	167878
OA_McDonald_36411363_3	OArth (McDonald, Multi)	OTH	Naive_CD8_Sch	CD8_naive_Sch	CD8	Sorted cell	ENSG00000109323	MANBA	3591	1.13779547862707e-22	1.24561126023764e-09	9.13443474323361e-14	0.999999998752592	1.70733734662113e-12	4:102630446	rs7665090	chr4.2		4	102630446	4:102634076	2.10903e-16	4:102276925	6.21099580347904e-16	4854	5285	0.999999993776242	0.999999624092365	101761593	103760958	ENSG00000109323	ENSG00000109323	protein_coding	102760968	-1	130522	126892	484043	4	4	8	101761593	103760958	1999365	167877
OA_McDonald_36411363_3	OArth (McDonald, Multi)	OTH	Naive_CD8_Sch	CD8_naive_Sch	CD8	Sorted cell	ENSG00000109323	MANBA	3591	1.13779547862707e-22	1.24561126023764e-09	9.13443474323361e-14	0.999999998752592	1.70733734662113e-12	4:102630446	rs7665090	chr4.3		4	102630446	4:102634076	2.10903e-16	4:102276925	6.21099580347904e-16	4854	5285	0.999999993776242	0.999999624092365	101761593	103760958	ENSG00000109323	ENSG00000109323	protein_coding	102760968	-1	130522	126892	484043	4	4	8	101761593	103760958	1999365	167877
OA_McDonald_36411363_3	OArth (McDonald, Multi)	OTH	Naive_CD8_Sch	CD8_naive_Sch	CD8	Sorted cell	ENSG00000109323	MANBA	3591	1.13779547862707e-22	1.24561126023764e-09	9.13443474323361e-14	0.999999998752592	1.70733734662113e-12	4:102630446	rs7665090	chr4.4		4	102630446	4:102634076	2.10903e-16	4:102276925	6.21099580347904e-16	4854	5285	0.999999993776242	0.999999624092365	101761593	103760958	ENSG00000109323	ENSG00000109323	protein_coding	102760968	-1	130522	126892	484043	4	4	8	101761593	103760958	1999365	167877
OA_McDonald_36411363_3	OArth (McDonald, Multi)	OTH	Naive_CD8_Sch	CD8_naive_Sch	CD8	Sorted cell	ENSG00000109323	MANBA	3591	1.13779547862707e-22	1.24561126023764e-09	9.13443474323361e-14	0.999999998752592	1.70733734662113e-12	4:102630446	rs7665090	chr4.5		4	102630446	4:102634076	2.10903e-16	4:102276925	6.21099580347904e-16	4854	5285	0.999999993776242	0.999999624092365	101761593	103760958	ENSG00000109323	ENSG00000109323	protein_coding	102760968	-1	130522	126892	484043	4	4	8	101761593	103760958	1999365	167877
OA_McDonald_36411363_3	OArth (McDonald, Multi)	OTH	Naive_CD8_Sch	CD8_naive_Sch	CD8	Sorted cell	ENSG00000177335	LY6S-AS1	5209	1.475485659418e-07	9.30377353901106e-06	0.0155986949131152	0.983584529000232	0.000807324764548291	8:142906551	rs68144760	chr8.1		8	142906551	8:143043095	6.2764e-08	8:142906551	8.29638731487268e-12	6489	8015	0.937248624860919	0.996054425576525	142039573	144038636	ENSG00000177335	ENSG00000177335	lncRNA	143039328	1	-132777	3767	-132777	2	0	2	142039573	144038636	1999063	167891
OA_McDonald_36411363_3	OArth (McDonald, Multi)	OTH	Naive_CD8_Sch	CD8_naive_Sch	CD8	Sorted cell	ENSG00000180155	LYNX1	5541	1.65748023871835e-10	9.45876811481214e-06	1.75227256980561e-05	0.999972095834619	9.22505820242901e-07	8:142906551	rs68144760	chr8.1		8	142906551	8:142764296	3.58159e-12	8:142906551	8.29638731487268e-12	6832	8450	0.999793750387392	0.996053766485762	141778361	143777718	ENSG00000180155	ENSG00000180155	protein_coding	142777202	-1	-129349	12906	-129349	2	0	2	141778361	143777718	1999357	167889
OA_McDonald_36411363_3	OArth (McDonald, Multi)	OTH	Naive_CD8_Sch	CD8_naive_Sch	CD8	Sorted cell	ENSG00000183309	ZNF623	4294	8.40145446108839e-08	9.37125558893058e-06	0.00888193602918049	0.990719257208497	0.000389351492188522	8:142906551	rs68144760	chr8.1		8	142906551	8:143650280	7.88947e-10	8:142906551	8.29638731487268e-12	5271	6813	0.999095010754261	0.996063292929022	142636200	144635864	ENSG00000183309	ENSG00000183309	protein_coding	143636019	1	-729468	14261	-729468	30	0	30	142636200	144635864	1999664	167896
OA_McDonald_36411363_3	OArth (McDonald, Multi)	OTH	Naive_CD8_Sch	CD8_naive_Sch	CD8	Sorted cell	ENSG00000204839	MROH6	4408	5.61712678465097e-09	9.45262510589856e-06	0.000593837193344259	0.999322205262819	7.44993016029565e-05	8:142906551	rs68144760	chr8.1		8	142906551	8:143575631	1.9073e-10	8:142906551	8.29638731487268e-12	5414	6929	0.99975351598661	0.99606326535361	142574005	144569280	ENSG00000204839	ENSG00000204839	protein_coding	143572772	-1	666221	-2859	666221	22	1	22	142573846	144569280	1995434	167893
OA_McDonald_36411363_3	OArth (McDonald, Multi)	OTH	Naive_CD8_Sch	CD8_naive_Sch	CD8	Sorted cell	ENSG00000234616	JRK	5622	5.37986008797284e-07	8.89772166403716e-06	0.0568753806923807	0.940653939753545	0.00246124384640145	8:142906551	rs68144760	chr8.1		8	142906551	8:142710939	1.56046e-07	8:142906551	8.29638731487268e-12	6951	8566	0.940666919876729	0.996053751507909	141682188	143681949	ENSG00000234616	ENSG00000234616	protein_coding	142669967	-1	-236584	-40972	-236584	10	2	10	141682188	143681949	1999761	167888
OA_McDonald_36411363_3	OArth (McDonald, Multi)	OTH	Naive_CD8_Sch	CD8_naive_Sch	CD8	Sorted cell	ENSG00000247317	LY6E-DT	5329	7.66814172699496e-07	8.65683636606316e-06	0.0810668702516589	0.915185088921441	0.0037386171763618	8:142906551	rs68144760	chr8.1		8	142906551	8:143012733	3.54569e-08	8:142906551	8.29638731487268e-12	6587	8156	0.90160743516191	0.9960544138623	142018438	144016883	ENSG00000247317	ENSG00000247317	lncRNA	143018461	-1	111910	5728	111910	0	0	0	142018438	144018265	1999827	167890
OA_McDonald_36411363_3	OArth (McDonald, Multi)	OTH	Naive_CD8_Sch	CD8_naive_Sch	CD8	Sorted cell	ENSG00000254812		4294	2.22022098780149e-10	9.45871371709912e-06	2.34719605642233e-05	0.999966021899769	1.04720392703801e-06	8:142906551	rs68144760	chr8.1		8	142906551	8:143613006	6.21116e-12	8:142906551	8.29638731487268e-12	5272	6811	0.999996589558336	0.996063293397419	142633917	144633147	ENSG00000254812	ENSG00000254812	lncRNA	143635951	-1	729400	22945	729400	29	1	29	142633917	144633152	1999235	167895
OA_McDonald_36411363_3	OArth (McDonald, Multi)	OTH	Naive_CD8_Sch	CD8_naive_Sch	CD8	Sorted cell	ENSG00000254859	RP11-661A12.5	4456	7.16846193788301e-28	9.45894531710653e-06	7.57842842335495e-23	0.999990523277324	1.77773608606497e-08	8:143541565	rs2242092	chr8.1		8	143541565	8:143541565	2.92658e-20	8:142906551	8.29638731487268e-12	5464	7006	0.9999955942468	0.996063240515855	142549950	144538835	ENSG00000254859	ENSG00000254859	lncRNA	143553609	-1	12044	12044	647058	1	1	19	142549950	144545827	1995877	167892
OA_McDonald_36411363_3	OArth (McDonald, Multi)	OTH	Naive_CD8_Sch	CD8_naive_Sch	CD8	Sorted cell	ENSG00000147813	NAPRT	4389	2.11092726282108e-23	9.45894536400335e-06	2.23165181832307e-18	0.999990525117065	1.59375734559487e-08	8:143602045	rs10093709	chr8.1		8	143602045	8:143602045	5.29167e-19	8:142906551	8.29638731487268e-12	5390	6905	0.999999999999772	0.996063280621976	142578671	144577063	ENSG00000147813	ENSG00000147813	protein_coding	143578330	-1	-23715	-23715	671779	2	2	24	142578671	144577648	1998977	167894
OA_McDonald_36411363_3	OArth (McDonald, Multi)	OTH	Naive_CD8_Sch	CD8_naive_Sch	CD8	Sorted cell	ENSG00000181097	LINC02878	4130	7.41343448556925e-15	9.45894546079474e-06	7.83741091473053e-10	0.999990524476041	1.57947508395837e-08	8:143686927	rs6420188	chr8.1		8	143686927	8:143686927	1.33386e-14	8:142906551	8.29638731487268e-12	5092	6648	0.999991749694755	0.996063287274372	142696161	144695620	ENSG00000181097	ENSG00000181097	lncRNA	143696154	1	-9227	-9227	-789603	0	0	32	142696161	144696060	1999899	167897
OA_McDonald_36411363_3	OArth (McDonald, Multi)	OTH	Naive_CD8_Sch	CD8_naive_Sch	CD8	Sorted cell	ENSG00000106948	AKNA	4817	5.23908930790297e-08	5.32732626682792e-06	0.0097348648846015	0.989881231134577	0.000378524263662	9:114134933	rs891720	chr9.5		9	114134933	9:114386047	2.63552e-09	9:114134933	5.9285513217232e-12	5959	6695	0.998528425442954	0.999999501722928	113394516	115394062	ENSG00000106948	ENSG00000106948	protein_coding	114387982	-1	253049	1935	253049	3	0	3	113394516	115394241	1999725	167899
OA_McDonald_36411363_3	OArth (McDonald, Multi)	OTH	Naive_CD8_Sch	CD8_naive_Sch	CD8	Sorted cell	ENSG00000196739	COL27A1	4868	9.07259432933048e-07	4.41491966876952e-06	0.168579829936075	0.820323553068889	0.0110912948159348	9:114134933	rs891720	chr9.5		9	114134933	9:114156555	2.42247e-08	9:114134933	5.9285513217232e-12	6010	6681	0.977985387645706	0.999999517469576	113155864	115155471	ENSG00000196739	ENSG00000196739	protein_coding	114155537	1	-20604	1018	-20604	0	0	0	113155864	115155471	1999607	167898
OA_McDonald_36411363_3	OArth (McDonald, Multi)	OTH	Naive_CD8_Sch	CD8_naive_Sch	CD8	Sorted cell	ENSG00000172922	RNASEH2C	2773	1.11503450969372e-07	0.0470256173721796	2.25932832812943e-06	0.952851968100542	0.000120043695497952	11:65706972	rs12281400	chr11.3		11	65706972	11:65706972	7.29073e-13	11:65799248	4.48544324636185e-08	3389	3851	0.988977372753397	0.99724334472218	64720819	66718672	ENSG00000172922	ENSG00000172922	protein_coding	65720798	-1	13826	13826	-78450	1	1	5	64720819	66718672	1997853	167833
OA_McDonald_36411363_3	OArth (McDonald, Multi)	OTH	Naive_CD8_Sch	CD8_naive_Sch	CD8	Sorted cell	ENSG00000254614	CAPN1-AS1	2912	0.000159449351681768	0.0468291548808624	0.0032322024079887	0.949274139483881	0.000505053875585771	11:65796032	rs496388	chr11.3		11	65796032	11:65176711	8.80675e-10	11:65799248	4.48544324636185e-08	3476	4152	0.999680589657503	0.996903184338183	64182431	66181650	ENSG00000254614	ENSG00000254614	lncRNA	65180884	-1	-615148	4173	-618364	41	0	41	64182430	66181650	1999220	167832
OA_McDonald_36411363_3	OArth (McDonald, Multi)	OTH	Naive_CD8_Sch	CD8_naive_Sch	CD8	Sorted cell	ENSG00000172500	FIBP	2684	0.00924093039985719	0.0373255025634189	0.187224865916292	0.756209288737265	0.00999941238316733	11:65799248	rs557675	chr11.3		11	65799248	11:65878109	1.28848e-07	11:65799248	4.48544324636185e-08	3296	3755	0.982424051990537	0.997114588020888	64888678	66888340	ENSG00000172500	ENSG00000172500	protein_coding	65888471	-1	89223	10362	89223	5	1	5	64888678	66888464	1999786	167836
OA_McDonald_36411363_3	OArth (McDonald, Multi)	OTH	Naive_CD8_Sch	CD8_naive_Sch	CD8	Sorted cell	ENSG00000172638	EFEMP2	2659	0.00209694183135199	0.0448508326258631	0.0424844144482528	0.908682074331674	0.0018857367628582	11:65799248	rs557675	chr11.3		11	65799248	11:65804053	5.40008e-09	11:65799248	4.48544324636185e-08	3258	3728	0.989866582818696	0.997117439789329	64873878	66873185	ENSG00000172638	ENSG00000172638	protein_coding	65872800	-1	73552	68747	73552	3	3	3	64873878	66873356	1999478	167834
OA_McDonald_36411363_3	OArth (McDonald, Multi)	OTH	Naive_CD8_Sch	CD8_naive_Sch	CD8	Sorted cell	ENSG00000255320	RP11-755F10.1	2441	0.00456040635369493	0.0411779770618198	0.0945377492592341	0.853611986132579	0.00611188119267216	11:65799248	rs557675	chr11.3		11	65799248	11:66246829	1.13539e-07	11:65799248	4.48544324636185e-08	2999	3629	0.981619733260119	0.995965973951613	65257635	67254459	ENSG00000255320	ENSG00000255320	lncRNA	66258438	-1	459190	11609	459190	21	1	21	65257635	67254459	1996824	167839
OA_McDonald_36411363_3	OArth (McDonald, Multi)	OTH	Naive_CD8_Sch	CD8_naive_Sch	CD8	Sorted cell	ENSG00000172543	CTSW	2672	7.97300987610775e-29	0.0470322895990686	1.61535590638429e-27	0.952888248028047	7.94623728872502e-05	11:65879789	rs658524	chr11.3		11	65879789	11:65878360	9.53519e-23	11:65799248	4.48544324636185e-08	3276	3743	1	0.997114890263501	64880577	66879717	ENSG00000172543	ENSG00000172543	protein_coding	65879837	1	-48	-1477	-80589	0	0	4	64880577	66879717	1999140	167835
OA_McDonald_36411363_3	OArth (McDonald, Multi)	OTH	Naive_CD8_Sch	CD8_naive_Sch	CD8	Sorted cell	ENSG00000175376	EIF1AD	2651	0.000471632803674582	0.0403159725374441	0.00955459668001898	0.816476778720163	0.133181019258699	11:65967703	rs660118	chr11.3		11	65967703	11:65974299	9.56109e-09	11:65799248	4.48544324636185e-08	3210	3779	0.946173261103753	0.99700092241827	65002259	67000288	ENSG00000175376	ENSG00000175376	protein_coding	66002157	-1	34454	27858	202909	0	0	12	65002259	67000942	1998683	167838
OA_McDonald_36411363_3	OArth (McDonald, Multi)	OTH	Naive_CD8_Sch	CD8_naive_Sch	CD8	Sorted cell	ENSG00000175334	BANF1	2651	0.00442650400546613	0.0372547817971337	0.0896745522050225	0.754499566251176	0.114144595741202	11:65993975	rs12792888	chr11.3		11	65993975	11:65993975	1.93981e-07	11:65799248	4.48544324636185e-08	3210	3779	0.933109485046077	0.99700092241827	65002259	67000288	ENSG00000175334	ENSG00000175334	protein_coding	66002503	1	-8528	-8528	-203255	1	1	13	65002259	67000942	1998683	167837
OA_McDonald_36411363_3	OArth (McDonald, Multi)	OTH	Naive_CD8_Sch	CD8_naive_Sch	CD8	Sorted cell	ENSG00000173598	NUDT4	4544	1.55203961384734e-05	0.00241119508144466	0.00637760827275048	0.990802383735944	0.000393292513723088	12:93699618	rs10859557	chr12.1		12	93699618	12:93378693	1.60044e-09	12:93742233	1.25333727037787e-08	5448	6525	0.996202519001494	0.999796830094428	92378356	94377738	ENSG00000173598	ENSG00000173598	protein_coding	93377925	1	321693	768	364308	7	0	8	92378356	94377738	1999382	167840
OA_McDonald_36411363_3	OArth (McDonald, Multi)	OTH	Naive_CD8_Sch	CD8_naive_Sch	CD8	Sorted cell	ENSG00000198015	MRPL42	4435	7.3571190339164e-07	0.00242688823272747	0.000302316957420796	0.997251009677036	1.90494209124462e-05	12:93699618	rs10859557	chr12.1		12	93699618	12:93467697	1.38994e-09	12:93742233	1.25333727037787e-08	5332	6382	0.999813133684643	0.999803582451885	92468587	94467501	ENSG00000198015	ENSG00000198015	protein_coding	93467514	1	232104	183	274719	5	0	6	92468304	94467501	1999197	167841
OA_McDonald_36411363_3	OArth (McDonald, Multi)	OTH	Naive_CD8_Sch	CD8_naive_Sch	CD8	Sorted cell	ENSG00000150967	ABCB9	3091	3.72770475325486e-06	0.000289925370644886	0.00768092970000717	0.596599912899752	0.395425504324844	12:123226288	rs1626703	chr12.4		12	123226288	12:123220051	7.09867e-08	12:123244192	1.9731752900754e-09	4440	4411	0.972504627323626	0.999944254847864	121982122	123981448	ENSG00000150967	ENSG00000150967	protein_coding	122966463	-1	-259825	-253588	-277729	5	5	7	121982122	123981555	1999433	167843
OA_McDonald_36411363_3	OArth (McDonald, Multi)	OTH	Naive_CD8_Sch	CD8_naive_Sch	CD8	Sorted cell	ENSG00000168778	TCTN2	3801	8.32737588451513e-06	0.000476436097484965	0.0171551481252973	0.98149976769558	0.000860320705753837	12:123244192	rs12818067	chr12.4		12	123244192	12:123670979	1.85227e-08	12:123244192	1.9731752900754e-09	5156	5392	0.949499385317143	0.999922128615261	122672004	124670959	ENSG00000168778	ENSG00000168778	protein_coding	123671113	1	-426921	-134	-426921	15	0	15	122671352	124670959	1999607	167845
OA_McDonald_36411363_3	OArth (McDonald, Multi)	OTH	Naive_CD8_Sch	CD8_naive_Sch	CD8	Sorted cell	ENSG00000179195	ZNF664	4253	6.86687266397944e-06	0.000482019662807514	0.0140279489176987	0.984689339073135	0.00079382547369471	12:123244192	rs12818067	chr12.4		12	123244192	12:124016178	6.45272e-09	12:123244192	1.9731752900754e-09	5732	6168	0.900716921635304	0.999925238777315	122972086	124971502	ENSG00000179195	ENSG00000179195	protein_coding	123973215	1	-729023	42963	-729023	29	1	29	122972086	124971502	1999416	167846
OA_McDonald_36411363_3	OArth (McDonald, Multi)	OTH	Naive_CD8_Sch	CD8_naive_Sch	CD8	Sorted cell	ENSG00000111364	DDX55	3618	9.33878800601822e-09	0.000485165596624921	1.92388723506766e-05	0.999491464997127	4.12119511003092e-06	12:123615876	rs11615300	chr12.4		12	123615876	12:123615876	7.6622e-12	12:123244192	1.9731752900754e-09	5012	5138	0.984717846106136	0.999921119824743	122602895	124601871	ENSG00000111364	ENSG00000111364	protein_coding	123602099	1	13777	13777	-357907	0	0	12	122602895	124601871	1998976	167844
OA_McDonald_36411363_3	OArth (McDonald, Multi)	OTH	Naive_CD8_Sch	CD8_naive_Sch	CD8	Sorted cell	ENSG00000103335	PIEZO1	6277	0.00129226173720505	0.00679872249139288	0.155098372239823	0.815946830547978	0.0208638129836008	16:88768733	rs28696750	chr16.1		16	88768733	16:88778770	6.7455e-08	16:89723759	2.01031629529735e-08	7923	9767	0.970289095365501	0.988233994966487	87787115	89785166	ENSG00000103335	ENSG00000103335	protein_coding	88785220	-1	16487	6450	-938539	0	0	39	87787115	89785166	1998051	167851
OA_McDonald_36411363_3	OArth (McDonald, Multi)	OTH	Naive_CD8_Sch	CD8_naive_Sch	CD8	Sorted cell	ENSG00000103335	PIEZO1	6277	0.00129226173720505	0.00679872249139288	0.155098372239823	0.815946830547978	0.0208638129836008	16:88768733	rs28696750	chr16.2		16	88768733	16:88778770	6.7455e-08	16:89723759	2.01031629529735e-08	7923	9767	0.970289095365501	0.988233994966487	87787115	89785166	ENSG00000103335	ENSG00000103335	protein_coding	88785220	-1	16487	6450	-938539	0	0	39	87787115	89785166	1998051	167851
OA_McDonald_36411363_3	OArth (McDonald, Multi)	OTH	Naive_CD8_Sch	CD8_naive_Sch	CD8	Sorted cell	ENSG00000185324	CDK10	4247	1.2563038853896e-08	0.00771342538314703	1.61559745007102e-06	0.991940075964831	0.000344870491532681	16:89688036	rs12924138	chr16.2		16	89688036	16:89688036	7.11041e-12	16:89723759	2.01031629529735e-08	5313	6438	0.999978754075577	0.989717862853612	88682328	90122059	ENSG00000185324	ENSG00000185324	protein_coding	89686689	1	1347	1347	37070	1	1	5	88682328	90122059	1439731	167852
OA_McDonald_36411363_3	OArth (McDonald, Multi)	OTH	Naive_CD8_Sch	CD8_naive_Sch	CD8	Sorted cell	ENSG00000075399	VPS9D1	4093	2.93707082280658e-05	0.00765527268282032	0.00377116970385031	0.982918141098101	0.00562604580700072	16:89735903	rs6500438	chr16.2		16	89735903	16:89718699	4.39215e-11	16:89723759	2.01031629529735e-08	5146	6231	0.993852589233406	0.989727166472465	88720980	90122059	ENSG00000075399	ENSG00000075399	protein_coding	89720898	-1	-15005	2199	-2861	1	0	1	88720980	90122059	1401079	167853
OA_McDonald_36411363_3	OArth (McDonald, Multi)	OTH	Naive_CD8_Sch	CD8_naive_Sch	CD8	Sorted cell	ENSG00000129347	KRI1	4058	8.11927655214541e-12	0.0115815301945258	6.92861691690495e-10	0.988314273991007	0.000104195113485211	19:10556428	rs7256396	chr19.1		19	10556428	19:10553956	2.4986e-15	19:10689074	3.2334529369479e-08	5008	6062	0.999976009294351	0.998938903905844	9567859	11565537	ENSG00000129347	ENSG00000129347	protein_coding	10566010	-1	9582	12054	-123064	0	0	5	9567216	11566017	1998801	167857
OA_McDonald_36411363_3	OArth (McDonald, Multi)	OTH	Naive_CD8_UT	CD8_naive_UT	CD8	Sorted cell	ENSG00000266472	MRPS21	1334	1.74967587806195e-08	0.000196990637859881	8.87042464774707e-05	0.99869184542816	0.00102244219074318	1:150241470	rs35938158	chr1.2		1	150241470	1:150482248	1.12582e-14	1:150510879	1.39025465869838e-09	2122	2479	0.928910094577699	0.974733527928939	149883340	151291306	ENSG00000266472.5	MRPS21	protein_coding	150293861	1	-52391	188387	217018	6	2	4	149366590	151293668	1927078	171419
OA_McDonald_36411363_3	OArth (McDonald, Multi)	OTH	Naive_CD8_UT	CD8_naive_UT	CD8	Sorted cell	ENSG00000271383	NBPF19	309	0.00066728151080961	2.00780443874925e-05	0.936048343664391	0.0280947154484398	0.0351695813319722	1:150332310	rs1260405	chr1.2		1	150332310	1:150026539	0.00346586	1:150332310	4.48092783958902e-09	869	846	0.909117805007378	0.942258852387619	149883340	150390492	ENSG00000271383.6	NBPF19	protein_coding	149475045	1	857265	551494	857265	37	24	37	148390640	150390492	1999852	171420
OA_McDonald_36411363_3	OArth (McDonald, Multi)	OTH	Naive_CD8_UT	CD8_naive_UT	CD8	Sorted cell	ENSG00000023902	PLEKHO1	1244	0.000162532292160499	2.62492541942398e-05	0.823998485768235	0.132991578353679	0.0428211543317307	1:150510879	rs3737240	chr1.2		1	150510879	1:151022760	0.00101408	1:150510879	1.39025465869838e-09	1956	2313	0.92376803181013	0.974736410567013	149883340	151147269	ENSG00000023902.13	PLEKHO1	protein_coding	150149916	1	360963	872844	360963	13	39	13	149150124	151149157	1999033	171414
OA_McDonald_36411363_3	OArth (McDonald, Multi)	OTH	Naive_CD8_UT	CD8_naive_UT	CD8	Sorted cell	ENSG00000143418	CERS2	2238	3.59054339209843e-07	0.000196868279843995	0.00181999022182567	0.997894306351382	8.84760926083819e-05	1:150510879	rs3737240	chr1.2		1	150510879	1:150905205	1.10957e-12	1:150510879	1.39025465869838e-09	3280	3776	0.936535482946661	0.974752163398251	149978479	151974949	ENSG00000143418.19	CERS2	protein_coding	150974835	-1	463956	69630	463956	22	3	22	149975203	151974949	1999746	171416
OA_McDonald_36411363_3	OArth (McDonald, Multi)	OTH	Naive_CD8_UT	CD8_naive_UT	CD8	Sorted cell	ENSG00000163131	CTSS	1844	2.06587381191214e-08	0.000197185574861037	0.000104735114068984	0.999686092263907	1.19663884267742e-05	1:150510879	rs3737240	chr1.2		1	150510879	1:150850978	1.85714e-19	1:150510879	1.39025465869838e-09	2870	3298	0.95004175501596	0.974729303948876	149883340	151765927	ENSG00000163131.10	CTSS	protein_coding	150765778	-1	254899	-85200	254899	15	1	15	149788658	151765927	1977269	171418
OA_McDonald_36411363_3	OArth (McDonald, Multi)	OTH	Naive_CD8_UT	CD8_naive_UT	CD8	Sorted cell	ENSG00000143374	TARS2	1534	3.49601021378092e-06	5.3357139281696e-05	0.0177239603788956	0.269082037959083	0.713137148512526	1:150538480	rs11585977	chr1.2		1	150538480	1:150538480	7.74342e-07	1:150510879	1.39025465869838e-09	2414	2831	0.961934210160113	0.974731985098437	149883340	151486980	ENSG00000143374.16	TARS2	protein_coding	150487419	1	51061	51061	23460	2	2	1	149554508	151486991	1932483	171415
OA_McDonald_36411363_3	OArth (McDonald, Multi)	OTH	Naive_CD8_UT	CD8_naive_UT	CD8	Sorted cell	ENSG00000035141	FAM136A	4051	1.78184087350045e-13	9.94892562571908e-06	1.79097009671722e-08	0.999989872799784	1.60364712043074e-07	2:70228072	rs61517716	chr2.2		2	70228072	2:70228072	2.3567e-20	2:70488656	1.01808980653971e-11	5671	6803	0.986688700650738	0.999767326643778	69302762	71301720	ENSG00000035141.7	FAM136A	protein_coding	70302067	-1	73995	73995	-186589	4	4	1	69302762	71301720	1998958	171421
OA_McDonald_36411363_3	OArth (McDonald, Multi)	OTH	Naive_CD8_UT	CD8_naive_UT	CD8	Sorted cell	ENSG00000075292	ZNF638	3960	3.45722124015477e-08	9.91297721761473e-06	0.00347493031615702	0.996375209738069	0.000139912396345632	2:70488656	rs7561547	chr2.2		2	70488656	2:71425343	2.22324e-14	2:70488656	1.01808980653971e-11	5468	7495	0.942844477794182	0.999767868430203	70277794	72276244	ENSG00000075292.18	ZNF638	protein_coding	71331782	1	-843126	93561	-843126	19	2	19	70277115	72276497	1999382	171422
OA_McDonald_36411363_3	OArth (McDonald, Multi)	OTH	Naive_CD8_UT	CD8_naive_UT	CD8	Sorted cell	ENSG00000115998	C2orf42	4009	9.91509471759795e-11	9.94882072241027e-06	9.96589435746017e-06	0.999979314085267	7.71100502313663e-07	2:70488656	rs7561547	chr2.2		2	70488656	2:70131232	4.74053e-15	2:70488656	1.01808980653971e-11	5634	6775	0.917292217813536	0.999767215291228	69248822	71247784	ENSG00000115998.7	C2orf42	protein_coding	70191019	-1	-297637	59787	-297637	6	1	6	69248822	71248397	1999575	171423
OA_McDonald_36411363_3	OArth (McDonald, Multi)	OTH	Naive_CD8_UT	CD8_naive_UT	CD8	Sorted cell	ENSG00000143977	SNRPG	4056	3.61606491882106e-07	9.56585353171764e-06	0.036345917700975	0.961482078909579	0.00216207592942222	2:70488656	rs7561547	chr2.2		2	70488656	2:70200456	5.10804e-16	2:70488656	1.01808980653971e-11	5676	6801	0.978686088629722	0.999767317959959	69294564	71293455	ENSG00000143977.13	SNRPG	protein_coding	70293740	-1	-194916	93284	-194916	3	2	3	69294564	71293455	1998891	171424
OA_McDonald_36411363_3	OArth (McDonald, Multi)	OTH	Naive_CD8_UT	CD8_naive_UT	CD8	Sorted cell	ENSG00000179818	PCBP1-AS1	4023	2.01622843632625e-08	9.92693526623114e-06	0.00202655858252395	0.997779223268252	0.000184271051672408	2:70488656	rs7561547	chr2.2		2	70488656	2:70106011	1.2018e-11	2:70488656	1.01808980653971e-11	5682	6618	0.983835832868102	0.999767132202804	69103313	71103201	ENSG00000179818.13	PCBP1-AS1	lncRNA	70102909	-1	-385747	-3102	-385747	8	0	8	69103313	71103201	1999888	171425
OA_McDonald_36411363_3	OArth (McDonald, Multi)	OTH	Naive_CD8_UT	CD8_naive_UT	CD8	Sorted cell	ENSG00000281195	AC007878.1	3822	2.00895074457103e-09	9.94684231006816e-06	0.000201924090451976	0.999779141252438	8.98580584760472e-06	2:70488656	rs7561547	chr2.2		2	70488656	2:71277979	2.1216e-18	2:70488656	1.01808980653971e-11	5276	7296	0.965069568661295	0.999767772728553	70374349	72373727	ENSG00000281195.1	AC007878.1	lncRNA	71373938	1	-885282	-95959	-885282	20	1	20	70374048	72373727	1999679	171426
OA_McDonald_36411363_3	OArth (McDonald, Multi)	OTH	Naive_CD8_UT	CD8_naive_UT	CD8	Sorted cell	ENSG00000145214	DGKQ	3779	1.11731964201181e-48	0.00590527556278157	1.88072819508891e-46	0.994005281422136	8.94430150865721e-05	4:973551	rs113075206	chr4.1		4	973551	4:973551	1.6766e-81	4:1763447	6.15466838159535e-09	5665	6698	1.00000000000001	0.996472303849396	68894	1986530	ENSG00000145214.13	DGKQ	protein_coding	973569	-1	18	18	-789878	0	0	23	10354	1986530	1976176	171435
OA_McDonald_36411363_3	OArth (McDonald, Multi)	OTH	Naive_CD8_UT	CD8_naive_UT	CD8	Sorted cell	ENSG00000127415	IDUA	3779	1.79440370471207e-19	0.00589931032533088	3.02042988767962e-17	0.992999158701601	0.00110153097306895	4:987108	rs11248061	chr4.1		4	987108	4:987108	2.54143e-34	4:1763447	6.15466838159535e-09	5665	6698	0.999999999999554	0.996472303849396	68894	1986530	ENSG00000127415.12	IDUA	protein_coding	987044	1	64	64	776403	0	0	22	10354	1986530	1976176	171434
OA_McDonald_36411363_3	OArth (McDonald, Multi)	OTH	Naive_CD8_UT	CD8_naive_UT	CD8	Sorted cell	ENSG00000196810	CTBP1-DT	4045	2.50234974519873e-24	0.00590587605192993	4.21197343128569e-22	0.994081360054853	1.27638932148854e-05	4:1249218	rs112869142	chr4.1		4	1249218	4:1244468	6.9974e-36	4:1763447	6.15466838159535e-09	5962	6904	0.994140932251926	0.996366621663218	249767	2249015	ENSG00000196810.4	CTBP1-AS2	lncRNA	1249221	1	-3	-4753	514226	0	1	11	249767	2249065	1999298	171440
OA_McDonald_36411363_3	OArth (McDonald, Multi)	OTH	Naive_CD8_UT	CD8_naive_UT	CD8	Sorted cell	ENSG00000090316	MAEA	4105	9.12741810728952e-09	0.00590569510452116	1.53633575233602e-06	0.994052171588485	4.0587843825026e-05	4:1257432	rs75127841	chr4.1		4	1257432	4:1214915	3.76357e-20	4:1763447	6.15466838159535e-09	6020	6936	0.998253677579382	0.996371540861111	304291	2289600	ENSG00000090316.15	MAEA	protein_coding	1289891	1	-32459	-74976	473556	0	2	10	290094	2289600	1999506	171433
OA_McDonald_36411363_3	OArth (McDonald, Multi)	OTH	Naive_CD8_UT	CD8_naive_UT	CD8	Sorted cell	ENSG00000163945	UVSSA	4211	2.55267485556363e-16	0.00590578902771601	4.29674292780709e-14	0.994081032680464	1.31782917793224e-05	4:1352168	rs1882105	chr4.1		4	1352168	4:1352168	1.82272e-25	4:1763447	6.15466838159535e-09	6073	7061	0.999958551998841	0.996320011605742	347481	2346941	ENSG00000163945.16	UVSSA	protein_coding	1347208	1	4960	4960	416239	0	0	9	347481	2347186	1999705	171437
OA_McDonald_36411363_3	OArth (McDonald, Multi)	OTH	Naive_CD8_UT	CD8_naive_UT	CD8	Sorted cell	ENSG00000174137	FAM53A	4432	0.000411029879027316	0.00253382343322294	0.0691939482414995	0.425546471664502	0.502314726781748	4:1702517	rs11732213	chr4.1		4	1702517	4:1684252	6.65916e-08	4:1763447	6.15466838159535e-09	6261	7275	0.954413890120083	0.996325072627121	684999	2683358	ENSG00000174137.12	FAM53A	protein_coding	1684313	-1	-18204	61	-79134	0	0	3	684369	2683358	1998989	171438
OA_McDonald_36411363_3	OArth (McDonald, Multi)	OTH	Naive_CD8_UT	CD8_naive_UT	CD8	Sorted cell	ENSG00000159733	ZFYVE28	3595	0.00135817585684753	0.00449816060475533	0.228255510632593	0.755942556947159	0.0099455959586453	4:1763447	rs12509303	chr4.1		4	1763447	4:2366017	1.04173e-09	4:1763447	6.15466838159535e-09	5271	6240	0.9544324588432	0.99831474205696	1418997	3418644	ENSG00000159733.13	ZFYVE28	protein_coding	2418645	-1	655198	52628	655198	14	0	14	1418715	3418644	1999929	171436
OA_McDonald_36411363_3	OArth (McDonald, Multi)	OTH	Naive_CD8_UT	CD8_naive_UT	CD8	Sorted cell	ENSG00000178222	RNF212	3822	0.000261107454306288	0.00563050428862118	0.0439508571913466	0.947748629381518	0.00240890168420774	4:1763447	rs12509303	chr4.1		4	1763447	4:1134266	3.3874e-08	4:1763447	6.15466838159535e-09	5784	6785	0.987986599027199	0.996447726661536	114388	2111039	ENSG00000178222.12	RNF212	protein_coding	1113564	-1	-649883	-20702	-649883	18	1	18	114127	2111039	1996912	171439
OA_McDonald_36411363_3	OArth (McDonald, Multi)	OTH	Naive_CD8_UT	CD8_naive_UT	CD8	Sorted cell	ENSG00000244459	RP11-1398P2.1	4361	2.73502818450206e-05	0.00587605679262586	0.00460386302651664	0.989113751450151	0.000378978448861463	4:1763447	rs12509303	chr4.1		4	1763447	4:1605698	3.87203e-13	4:1763447	6.15466838159535e-09	6205	7283	0.999053745281022	0.996310594780438	580563	2580136	ENSG00000244459.2	AC147067.1	lncRNA	1580267	-1	-183180	-25431	-183180	5	0	5	580563	2580136	1999573	171441
OA_McDonald_36411363_3	OArth (McDonald, Multi)	OTH	Naive_CD8_UT	CD8_naive_UT	CD8	Sorted cell	ENSG00000063978	RNF4	3647	4.35426762606166e-06	0.00591012746935561	0.000731781536848795	0.993260341480975	9.33952451945307e-05	4:2469165	rs2269488	chr4.1		4	2469165	4:2469165	2.37228e-16	4:1763447	6.15466838159535e-09	5259	6307	0.999871187943	0.998318625810873	1477240	3462155	ENSG00000063978.15	RNF4	protein_coding	2469106	1	59	59	-705659	0	0	17	1462380	3462155	1999775	171432
OA_McDonald_36411363_3	OArth (McDonald, Multi)	OTH	Naive_CD8_UT	CD8_naive_UT	CD8	Sorted cell	ENSG00000137216	TMEM63B	2955	3.2029008197442e-20	0.000904092349091558	3.53945259436299e-17	0.999091812201907	4.09544899841784e-06	6:44149255	rs9369457	chr6.1		6	44149255	6:44149255	2.16131e-29	6:44477709	2.49874085415775e-09	4511	5770	0.999999996363475	0.999808650337499	43127704	45126702	ENSG00000137216.18	TMEM63B	protein_coding	44127554	1	21701	21701	350155	0	0	12	43127657	45126702	1999045	171442
OA_McDonald_36411363_3	OArth (McDonald, Multi)	OTH	Naive_CD8_UT	CD8_naive_UT	CD8	Sorted cell	ENSG00000105854	PON2	3315	7.87519798003406e-14	7.74453540502054e-09	1.01686091831838e-05	0.999989511240685	3.12405518096981e-07	7:96081816	rs2214162	chr7.2		7	96081816	7:95477117	1.93408e-15	7:96081816	7.62954729177585e-15	4720	5304	0.999998024583257	0.999997258383118	94437712	96434948	ENSG00000105854.12	PON2	protein_coding	95435028	-1	-646788	-42089	-646788	3	0	3	94435329	96434948	1999619	171443
OA_McDonald_36411363_3	OArth (McDonald, Multi)	OTH	Naive_CD8_UT	CD8_naive_UT	CD8	Sorted cell	ENSG00000119411	BSPRY	4085	1.10584016829163e-17	5.38175874249232e-06	2.05478219444222e-12	0.999994606424835	1.18143705904055e-08	9:113351116	rs7873862	chr9.5		9	113351116	9:113351116	5.11843e-22	9:114134933	5.9285513217232e-12	5944	6545	0.997837910751607	0.999998506676018	112349696	114349427	ENSG00000119411.10	BSPRY	protein_coding	113349541	1	1575	1575	785392	0	0	8	112349696	114349427	1999731	171444
OA_McDonald_36411363_3	OArth (McDonald, Multi)	OTH	Naive_CD8_UT	CD8_naive_UT	CD8	Sorted cell	ENSG00000119431	HDHD3	4049	2.62576852066438e-24	5.381758810741e-06	4.8789893010055e-19	0.999994609238477	9.00271391622385e-09	9:113377004	rs3750523	chr9.5		9	113377004	9:113376991	1.09983e-33	9:114134933	5.9285513217232e-12	5884	6531	0.999999999999998	0.999998504211212	112377287	114375998	ENSG00000119431.9	HDHD3	protein_coding	113376986	-1	-18	-5	-757947	0	0	7	112377195	114376973	1999778	171445
OA_McDonald_36411363_3	OArth (McDonald, Multi)	OTH	Naive_CD8_UT	CD8_naive_UT	CD8	Sorted cell	ENSG00000148218	ALAD	4007	2.1910112758086e-12	5.3817565591423e-06	4.07115875442924e-07	0.999994183995439	2.71299342126223e-08	9:113390710	rs1805312	chr9.5		9	113390710	9:113390710	7.22856e-22	9:114134933	5.9285513217232e-12	5839	6499	0.99999991640888	0.999998501222836	112401419	114401145	ENSG00000148218.15	ALAD	protein_coding	113401284	-1	10574	10574	-733649	0	0	6	112401419	114401145	1999726	171446
OA_McDonald_36411363_3	OArth (McDonald, Multi)	OTH	Naive_CD8_UT	CD8_naive_UT	CD8	Sorted cell	ENSG00000173598	NUDT4	3973	2.41550593034008e-10	0.00247989630290471	9.71616106744574e-08	0.997516563325633	3.44296830138218e-06	12:93391394	rs4761709	chr12.1		12	93391394	12:93391394	8.87967e-26	12:93742233	1.25333727037787e-08	5461	6525	0.993660191576198	0.978703699633733	92378531	94377738	ENSG00000173598.13	NUDT4	protein_coding	93377925	1	13469	13469	364308	0	0	8	92377928	94377738	1999810	171448
OA_McDonald_36411363_3	OArth (McDonald, Multi)	OTH	Naive_CD8_UT	CD8_naive_UT	CD8	Sorted cell	ENSG00000198015	MRPL42	3847	2.04858157242597e-13	0.00247990193632903	8.24022064941886e-11	0.997516490019426	3.60796163956203e-06	12:93465994	rs10777512	chr12.1		12	93465994	12:93465994	9.53068e-26	12:93742233	1.25333727037787e-08	5373	6381	0.994846089708466	0.978709470429544	92468587	94465233	ENSG00000198015.12	MRPL42	protein_coding	93467514	1	-1520	-1520	274719	0	0	6	92468459	94465233	1996774	171449
OA_McDonald_36411363_3	OArth (McDonald, Multi)	OTH	Naive_CD8_UT	CD8_naive_UT	CD8	Sorted cell	ENSG00000198931	APRT	5415	1.94898414997052e-07	0.00822863755226023	2.34891391081423e-05	0.991714577236123	3.31011740938812e-05	16:88799822	rs72813552	chr16.1		16	88799822	16:88801101	1.23065e-23	16:89723759	2.01031629529735e-08	7724	9701	0.999873430814595	0.937613563514231	87812022	89811222	ENSG00000198931.10	APRT	protein_coding	88811928	-1	12106	10827	-911831	1	1	37	87812022	89811567	1999545	171461
OA_McDonald_36411363_3	OArth (McDonald, Multi)	OTH	Naive_CD8_UT	CD8_naive_UT	CD8	Sorted cell	ENSG00000198931	APRT	5415	1.94898414997052e-07	0.00822863755226023	2.34891391081423e-05	0.991714577236123	3.31011740938812e-05	16:88799822	rs72813552	chr16.2		16	88799822	16:88801101	1.23065e-23	16:89723759	2.01031629529735e-08	7724	9701	0.999873430814595	0.937613563514231	87812022	89811222	ENSG00000198931.10	APRT	protein_coding	88811928	-1	12106	10827	-911831	1	1	37	87812022	89811567	1999545	171461
OA_McDonald_36411363_3	OArth (McDonald, Multi)	OTH	Naive_CD8_UT	CD8_naive_UT	CD8	Sorted cell	ENSG00000176715	ACSF3	5324	1.26729588702994e-17	0.00812514297699065	1.54700934294614e-15	0.991849779614314	2.50774086921567e-05	16:89101035	rs6500528	chr16.2		16	89101035	16:89099854	1.7733e-26	16:89723759	2.01031629529735e-08	7429	9406	0.999986866716103	0.938718493044465	88091871	90087938	ENSG00000176715.15	ACSF3	protein_coding	89093852	1	7183	6002	629907	0	0	27	88089999	90087938	1997939	171457
OA_McDonald_36411363_3	OArth (McDonald, Multi)	OTH	Naive_CD8_UT	CD8_naive_UT	CD8	Sorted cell	ENSG00000180422	LINC00304	5126	1.17700703308718e-11	0.00812479080494379	1.43675455495134e-09	0.991780647261264	9.45604852661369e-05	16:89160671	rs78853072	chr16.2		16	89160671	16:89160671	2.45243e-20	16:89723759	2.01031629529735e-08	7178	9027	0.999999995894418	0.938827311760999	88159770	90106346	ENSG00000180422.3	LINC00304	lncRNA	89159220	1	1451	1451	564539	0	0	25	88159588	90106440	1946852	171458
OA_McDonald_36411363_3	OArth (McDonald, Multi)	OTH	Naive_CD8_UT	CD8_naive_UT	CD8	Sorted cell	ENSG00000268218	AC137932.3	4785	1.56529148779763e-07	0.00812543752447315	1.91058230749982e-05	0.991784282525642	7.10175976613314e-05	16:89269971	rs17783319	chr16.2		16	89269971	16:89269971	5.99531e-18	16:89723759	2.01031629529735e-08	6764	8398	0.999993340863558	0.938939986778597	88268197	90106346	ENSG00000268218.1	AC137932.3	lncRNA	89268104	1	1867	1867	455655	0	0	20	88268197	90227647	1959450	171463
OA_McDonald_36411363_3	OArth (McDonald, Multi)	OTH	Naive_CD8_UT	CD8_naive_UT	CD8	Sorted cell	ENSG00000197912	SPG7	4270	3.40962909038078e-11	0.00812665382186726	4.16145557121764e-09	0.991858848501379	1.4493481202807e-05	16:89522080	rs11862081	chr16.2		16	89522080	16:89522080	3.2482e-23	16:89723759	2.01031629529735e-08	5890	7427	0.956660147499229	0.939163119265658	88491084	90106346	ENSG00000197912.14	SPG7	protein_coding	89508403	1	13677	13677	215356	0	0	13	88491084	90227647	1736563	171460
OA_McDonald_36411363_3	OArth (McDonald, Multi)	OTH	Naive_CD8_UT	CD8_naive_UT	CD8	Sorted cell	ENSG00000131165	CHMP1A	3819	9.13725829912597e-05	0.00774382727630105	0.0111506105010411	0.944942201888292	0.0360719877513748	16:89646481	rs460879	chr16.2		16	89646481	16:89676571	4.33661e-15	16:89723759	2.01031629529735e-08	5270	6555	0.983029211826442	0.939276138393158	88657867	90106346	ENSG00000131165.14	CHMP1A	protein_coding	89657708	-1	11227	-18863	-66051	0	2	8	88657867	90227647	1569780	171455
OA_McDonald_36411363_3	OArth (McDonald, Multi)	OTH	Naive_CD8_UT	CD8_naive_UT	CD8	Sorted cell	ENSG00000167523	SPATA33	3819	0.000512177930560864	0.00661168987977683	0.0625033946064515	0.806606955740437	0.123765781842774	16:89646481	rs460879	chr16.2		16	89646481	16:89659928	2.44162e-07	16:89723759	2.01031629529735e-08	5270	6555	0.977162988899336	0.939276138393158	88657867	90106346	ENSG00000167523.13	SPATA33	protein_coding	89657836	1	-11355	2092	65923	1	0	7	88657867	90227647	1569780	171456
OA_McDonald_36411363_3	OArth (McDonald, Multi)	OTH	Naive_CD8_UT	CD8_naive_UT	CD8	Sorted cell	ENSG00000185324	CDK10	3768	8.37398062305754e-51	0.00812417444612713	1.02187319811215e-48	0.99138848476213	0.000487340791742344	16:89694304	rs2115400	chr16.2		16	89694304	16:89694244	1.85994e-75	16:89723759	2.01031629529735e-08	5197	6451	1	0.939293787419086	88680891	90106346	ENSG00000185324.21	CDK10	protein_coding	89686689	1	7615	7555	37070	1	1	5	88680891	90227647	1546756	171459
OA_McDonald_36411363_3	OArth (McDonald, Multi)	OTH	Naive_CD8_UT	CD8_naive_UT	CD8	Sorted cell	ENSG00000259877	ZNF778-DT	4918	2.75269517421221e-05	0.00809626356355454	0.00335994398282325	0.988230610207775	0.000285655294104916	16:89723759	rs4785590	chr16.2		16	89723759	16:89224949	1.53958e-11	16:89723759	2.01031629529735e-08	6936	8680	0.989747868809394	0.938901320151462	88220119	90106346	ENSG00000259877.2	AC009113.1	lncRNA	89217653	-1	-506106	-7296	-506106	23	1	23	88219719	90207399	1987680	171462
OA_McDonald_36411363_3	OArth (McDonald, Multi)	OTH	Naive_CD8_UT	CD8_naive_UT	CD8	Sorted cell	ENSG00000130816	DNMT1	3494	2.40781308345677e-28	0.0116163320377588	2.04864440086856e-26	0.988354634050528	2.90339117111961e-05	19:10156401	rs2228611	chr19.1		19	10156401	19:10142880	9.74303e-44	19:10689074	3.2334529369479e-08	5461	6034	0.983022048690034	0.996470197692046	9231304	11230959	ENSG00000130816.14	DNMT1	protein_coding	10194953	-1	38552	52073	-494121	0	0	27	9231304	11231201	1999897	171468
OA_McDonald_36411363_3	OArth (McDonald, Multi)	OTH	Naive_CD8_UT	CD8_naive_UT	CD8	Sorted cell	ENSG00000102575	ACP5	3380	0.000594915971043849	0.0110551508217798	0.0503401845606385	0.935451923328527	0.00255782531801096	19:10689074	rs2742313	chr19.1		19	10689074	19:11579875	8.43335e-10	19:10689074	3.2334529369479e-08	4936	5938	0.95495237670458	0.996365503800004	10579121	12578927	ENSG00000102575.10	ACP5	protein_coding	11577645	-1	888571	-2230	888571	37	0	37	10579121	12578927	1999806	171467
OA_McDonald_36411363_3	OArth (McDonald, Multi)	OTH	Naive_CD8_UT	CD8_naive_UT	CD8	Sorted cell	ENSG00000142453	CARM1	3742	0.00121834585201895	0.0103190825209767	0.103662945432173	0.877985411423926	0.00681421477090541	19:10854594	rs11878377	chr19.1		19	10854594	19:10854594	5.36633e-08	19:10689074	3.2334529369479e-08	5565	6443	0.965303982182248	0.996099992370636	9871658	11871336	ENSG00000142453.11	CARM1	protein_coding	10871553	1	-16959	-16959	-182479	0	0	6	9871658	11871336	1999678	171469
OA_McDonald_36411363_3	OArth (McDonald, Multi)	OTH	cDC2_OneK1K	cDC2_OneK1K	DC	Single cell	ENSG00000147813	NAPRT	4601	1.22630589685933e-09	9.45757126222454e-06	0.000129645403175543	0.999857077363493	3.81843576354824e-06	8:142906551	rs68144760	chr8.1		8	142906551	8:143584527	5.08547e-11	8:142906551	8.29638731487268e-12	5789	6906	0.999919428379826	0.996075064344684	142578671	144577688	ENSG00000147813	ENSG00000147813	protein_coding	143578330	-1	671779	-6197	671779	24	0	24	142578671	144578315	1999644	70865
OA_McDonald_36411363_3	OArth (McDonald, Multi)	OTH	cDC2_OneK1K	cDC2_OneK1K	DC	Single cell	ENSG00000172543	CTSW	2996	2.66820441030607e-05	0.0469582382356761	0.000541121582449399	0.952329903872909	0.000144054264862858	11:65799248	rs557675	chr11.3		11	65799248	11:65887922	7.27791e-09	11:65799248	4.48544324636185e-08	3669	3743	0.999962490773534	0.998072678667756	64880577	66879717	ENSG00000172543	ENSG00000172543	protein_coding	65879837	1	-80589	8085	-80589	4	0	4	64880577	66879717	1999140	70861
OA_McDonald_36411363_3	OArth (McDonald, Multi)	OTH	cDC2_OneK1K	cDC2_OneK1K	DC	Single cell	ENSG00000167526	RPL13	4774	5.14014204701315e-13	0.00817189017937406	6.23831577139859e-11	0.991778550612786	4.95591449436073e-05	16:89564222	rs12932337	chr16.2		16	89564222	16:89561052	1.2873e-16	16:89723759	2.01031629529735e-08	6257	6987	0.991453054084417	0.933973847954882	88560676	90171719	ENSG00000167526	ENSG00000167526	protein_coding	89560682	1	3540	370	163077	1	0	12	88560676	90212905	1652229	70862
OA_McDonald_36411363_3	OArth (McDonald, Multi)	OTH	cDC2_OneK1K	cDC2_OneK1K	DC	Single cell	ENSG00000105372	RPS19	2738	8.11598945142913e-07	0.00122155593260986	0.000663125927341656	0.998085777250061	2.87292910436305e-05	19:41327879	rs75621460	chr19.2		19	41327879	19:41870766	1.18583e-08	19:41327879	2.43607954212509e-09	3929	4610	0.958732150677583	0.999844555802923	40862416	42837867	ENSG00000105372	ENSG00000105372	protein_coding	41860255	1	-532376	10511	-532376	29	0	29	40860229	42859749	1999520	70863
OA_McDonald_36411363_3	OArth (McDonald, Multi)	OTH	cDC_Perez	cDC_Perez	DC	Single cell	ENSG00000147813	NAPRT	4509	3.25818632158965e-16	9.45883379721144e-06	3.44456359069359e-11	0.999990525138474	1.59932854357058e-08	8:143601980	rs10094377	chr8.1		8	143601980	8:143601980	2.70256e-17	8:142906551	8.29638731487268e-12	5559	6906	0.999998539567369	0.996075029100693	142578671	144577688	ENSG00000147813	ENSG00000147813	protein_coding	143578330	-1	-23650	-23650	671779	2	2	24	142578671	144578315	1999644	70718
OA_McDonald_36411363_3	OArth (McDonald, Multi)	OTH	mDC_UT	mDC_UT	DC	Sorted cell	ENSG00000014914	MTMR11	1014	0.000173109468936518	1.6043887983139e-05	0.877621081888769	0.0812565746419019	0.0409331901124082	1:150510879	rs3737240	chr1.2		1	150510879	1:150017474	0.016071	1:150510879	1.39025465869838e-09	1685	1857	0.93457987667268	0.974742088346573	149883340	150936529	ENSG00000014914.20	MTMR11	protein_coding	149936879	-1	-574000	-80595	-574000	17	1	17	148937625	150936529	1998904	106764
OA_McDonald_36411363_3	OArth (McDonald, Multi)	OTH	mDC_UT	mDC_UT	DC	Sorted cell	ENSG00000023902	PLEKHO1	1244	0.000166754498797342	2.10683562246432e-05	0.845404028193757	0.106715966141816	0.0476921828094048	1:150510879	rs3737240	chr1.2		1	150510879	1:151084065	2.34451e-09	1:150510879	1.39025465869838e-09	1956	2313	0.914435066140668	0.974736410567013	149883340	151147269	ENSG00000023902.13	PLEKHO1	protein_coding	150149916	1	360963	934149	360963	13	44	13	149150124	151149157	1999033	106765
OA_McDonald_36411363_3	OArth (McDonald, Multi)	OTH	mDC_UT	mDC_UT	DC	Sorted cell	ENSG00000143387	CTSK	1939	3.27545861842617e-05	0.000163223823980566	0.166058359006499	0.827495446347881	0.00625021623545503	1:150510879	rs3737240	chr1.2		1	150510879	1:150765721	4.35437e-07	1:150510879	1.39025465869838e-09	2970	3400	0.966324185001381	0.97472918770116	149883340	151808252	ENSG00000143387.12	CTSK	protein_coding	150808260	-1	297381	42539	297381	16	1	16	149808590	151808252	1999662	106766
OA_McDonald_36411363_3	OArth (McDonald, Multi)	OTH	mDC_UT	mDC_UT	DC	Sorted cell	ENSG00000143409	MINDY1	2289	0.000119388202633828	7.18063625414665e-05	0.605075884044816	0.363862812932439	0.0308701084575699	1:150510879	rs3737240	chr1.2		1	150510879	1:151001835	1.73906e-07	1:150510879	1.39025465869838e-09	3333	3855	0.907304590036595	0.974748174449649	150010677	152008094	ENSG00000143409.15	MINDY1	protein_coding	151006902	-1	496023	5067	496023	24	0	24	150010677	152008094	1997417	106767
OA_McDonald_36411363_3	OArth (McDonald, Multi)	OTH	mDC_UT	mDC_UT	DC	Sorted cell	ENSG00000143412	ANXA9	2266	4.30453325308191e-06	0.000192758035905152	0.0218190055440711	0.977058472885412	0.000925459001357887	1:150510879	rs3737240	chr1.2		1	150510879	1:150977206	1.03242e-07	1:150510879	1.39025465869838e-09	3303	3806	0.94957201333102	0.974752148154172	149983151	151981901	ENSG00000143412.9	ANXA9	protein_coding	150982292	1	-471413	-5086	-471413	23	0	23	149983151	151981901	1998750	106768
OA_McDonald_36411363_3	OArth (McDonald, Multi)	OTH	mDC_UT	mDC_UT	DC	Sorted cell	ENSG00000143418	CERS2	2238	1.11942427595393e-07	0.000197124738609925	0.000567418636631418	0.999194350641594	4.09940407384275e-05	1:150510879	rs3737240	chr1.2		1	150510879	1:150723524	5.07022e-14	1:150510879	1.39025465869838e-09	3280	3776	0.994200177611105	0.974752163398251	149978479	151974949	ENSG00000143418.19	CERS2	protein_coding	150974835	-1	463956	251311	463956	22	7	22	149975203	151974949	1999746	106769
OA_McDonald_36411363_3	OArth (McDonald, Multi)	OTH	mDC_UT	mDC_UT	DC	Sorted cell	ENSG00000203804	ADAMTSL4-AS1	1639	0.000135336359436756	5.53322495559551e-05	0.686124355236408	0.280455376976061	0.0332295991785381	1:150510879	rs3737240	chr1.2		1	150510879	1:150575271	8.37202e-07	1:150510879	1.39025465869838e-09	2582	2985	0.912339287076992	0.974730205114715	149883340	151574455	ENSG00000203804.4	ADAMTSL4-AS1	lncRNA	150562115	-1	51236	-13156	51236	5	2	5	149579199	151574464	1995265	106770
OA_McDonald_36411363_3	OArth (McDonald, Multi)	OTH	mDC_UT	mDC_UT	DC	Sorted cell	ENSG00000116031	CD207	4039	2.70630590334769e-10	9.94864705263124e-06	2.72016875643331e-05	0.999960822542959	2.02685179325154e-06	2:70488656	rs7561547	chr2.2		2	70488656	2:70840723	2.56425e-17	2:70488656	1.01808980653971e-11	5666	7237	0.999994998079281	0.999767915506662	69836183	71831754	ENSG00000116031.8	CD207	protein_coding	70835816	-1	347160	-4907	347160	5	0	5	69836183	71835767	1999584	106771
OA_McDonald_36411363_3	OArth (McDonald, Multi)	OTH	mDC_UT	mDC_UT	DC	Sorted cell	ENSG00000124380	SNRNP27	4180	2.63216193028574e-09	9.94619342524855e-06	0.000264564747027386	0.999715124898965	1.03615284196944e-05	2:70488656	rs7561547	chr2.2		2	70488656	2:69899534	3.63591e-18	2:70488656	1.01808980653971e-11	5732	6747	0.961778106453721	0.999767144749837	68894010	70892771	ENSG00000124380.10	SNRNP27	protein_coding	69893956	1	594700	5578	594700	13	0	13	68894010	70892771	1998761	106773
OA_McDonald_36411363_3	OArth (McDonald, Multi)	OTH	mDC_UT	mDC_UT	DC	Sorted cell	ENSG00000143977	SNRPG	4056	3.1186270156596e-06	6.65719977257613e-06	0.31346052517264	0.669095915438531	0.01743378356204	2:70488656	rs7561547	chr2.2		2	70488656	2:70217304	4.77052e-13	2:70488656	1.01808980653971e-11	5676	6801	0.9289299141147	0.999767317959959	69294564	71293455	ENSG00000143977.13	SNRPG	protein_coding	70293740	-1	-194916	76436	-194916	3	2	3	69294564	71293455	1998891	106774
OA_McDonald_36411363_3	OArth (McDonald, Multi)	OTH	mDC_UT	mDC_UT	DC	Sorted cell	ENSG00000152672	CLEC4F	4055	6.62662756142029e-10	9.9482490038545e-06	6.66057197440229e-05	0.999920812605919	2.63276266995195e-06	2:70488656	rs7561547	chr2.2		2	70488656	2:70804699	5.52459e-16	2:70488656	1.01808980653971e-11	5679	7234	0.982928856502418	0.999767924255009	69821402	71819929	ENSG00000152672.7	CLEC4F	protein_coding	70820599	-1	331943	15900	331943	4	1	4	69821309	71819987	1998678	106775
OA_McDonald_36411363_3	OArth (McDonald, Multi)	OTH	mDC_UT	mDC_UT	DC	Sorted cell	ENSG00000179818	PCBP1-AS1	4023	1.15314117903554e-07	9.82782055752346e-06	0.0115904929775434	0.987816172737242	0.000583391150538517	2:70488656	rs7561547	chr2.2		2	70488656	2:70086436	2.40048e-13	2:70488656	1.01808980653971e-11	5682	6618	0.980257724072748	0.999767132202804	69103313	71103201	ENSG00000179818.13	PCBP1-AS1	lncRNA	70102909	-1	-385747	16473	-385747	8	2	8	69103313	71103201	1999888	106777
OA_McDonald_36411363_3	OArth (McDonald, Multi)	OTH	mDC_UT	mDC_UT	DC	Sorted cell	ENSG00000281195	AC007878.1	3822	1.99209808825576e-07	9.73966018876484e-06	0.020023019262628	0.978952796680118	0.00101424518725573	2:70488656	rs7561547	chr2.2		2	70488656	2:71291041	4.62738e-12	2:70488656	1.01808980653971e-11	5276	7296	0.958774767568016	0.999767772728553	70374349	72373727	ENSG00000281195.1	AC007878.1	lncRNA	71373938	1	-885282	-82897	-885282	20	1	20	70374048	72373727	1999679	106778
OA_McDonald_36411363_3	OArth (McDonald, Multi)	OTH	mDC_UT	mDC_UT	DC	Sorted cell	ENSG00000124357	NAGK	4047	2.17182686189276e-29	9.94893764344685e-06	2.18295185676654e-24	0.999990021368453	2.96939068247904e-08	2:71090845	rs3962380	chr2.2		2	71090845	2:71070565	4.08618e-53	2:70488656	1.01808980653971e-11	5628	7480	0.930307308960179	0.999767858517351	70065520	72062772	ENSG00000124357.12	NAGK	protein_coding	71068648	1	22197	1917	-579992	0	0	14	70064707	72062772	1998065	106772
OA_McDonald_36411363_3	OArth (McDonald, Multi)	OTH	mDC_UT	mDC_UT	DC	Sorted cell	ENSG00000145214	DGKQ	3779	1.12446997835915e-77	0.00590526347861172	1.89276399815471e-75	0.9940032432538	9.14932675777566e-05	4:973551	rs113075206	chr4.1		4	973551	4:973551	3.62909e-99	4:1763447	6.15466838159535e-09	5665	6698	1.00000000000001	0.996472303849396	68894	1986530	ENSG00000145214.13	DGKQ	protein_coding	973569	-1	18	18	-789878	0	0	23	10354	1986530	1976176	106786
OA_McDonald_36411363_3	OArth (McDonald, Multi)	OTH	mDC_UT	mDC_UT	DC	Sorted cell	ENSG00000127415	IDUA	3779	1.21864191768833e-13	0.0059000087681469	2.05127890724885e-11	0.993116961084526	0.000983030126691867	4:987108	rs11248061	chr4.1		4	987108	4:987108	2.21834e-24	4:1763447	6.15466838159535e-09	5665	6698	0.999999937961694	0.996472303849396	68894	1986530	ENSG00000127415.12	IDUA	protein_coding	987044	1	64	64	776403	0	0	22	10354	1986530	1976176	106785
OA_McDonald_36411363_3	OArth (McDonald, Multi)	OTH	mDC_UT	mDC_UT	DC	Sorted cell	ENSG00000145217	SLC26A1	3786	8.56362891225279e-13	0.00590536239411278	1.44147370988856e-10	0.994020579042263	7.40584186217426e-05	4:991939	rs3822020	chr4.1		4	991939	4:991939	4.09646e-26	4:1763447	6.15466838159535e-09	5681	6709	0.999999982150689	0.996471477147856	68894	1993258	ENSG00000145217.13	SLC26A1	protein_coding	993404	-1	1465	1465	-770043	0	0	21	10354	1993440	1983086	106787
OA_McDonald_36411363_3	OArth (McDonald, Multi)	OTH	mDC_UT	mDC_UT	DC	Sorted cell	ENSG00000174137	FAM53A	4432	1.09078552432398e-11	0.00336134696894416	1.83625962402686e-09	0.564995499294107	0.431643151889781	4:1684252	rs3134867	chr4.1		4	1684252	4:1684252	3.45387e-22	4:1763447	6.15466838159535e-09	6261	7275	0.999205733283785	0.996325072627121	684999	2683358	ENSG00000174137.12	FAM53A	protein_coding	1684313	-1	61	61	-79134	0	0	3	684369	2683358	1998989	106790
OA_McDonald_36411363_3	OArth (McDonald, Multi)	OTH	mDC_UT	mDC_UT	DC	Sorted cell	ENSG00000159733	ZFYVE28	3595	0.000208753158970952	0.00569781692538723	0.0350831290784981	0.957574237817614	0.00143606301952937	4:1763447	rs12509303	chr4.1		4	1763447	4:2416718	1.21725e-07	4:1763447	6.15466838159535e-09	5271	6240	0.993704707353782	0.99831474205696	1418997	3418644	ENSG00000159733.13	ZFYVE28	protein_coding	2418645	-1	655198	1927	655198	14	0	14	1418715	3418644	1999929	106788
OA_McDonald_36411363_3	OArth (McDonald, Multi)	OTH	mDC_UT	mDC_UT	DC	Sorted cell	ENSG00000163945	UVSSA	4211	8.71386916350799e-07	0.00590487760970575	0.000146674597513016	0.993927606339268	1.99700665967709e-05	4:1763447	rs12509303	chr4.1		4	1763447	4:1347101	3.81312e-15	4:1763447	6.15466838159535e-09	6073	7061	0.985079487137828	0.996320011605742	347481	2346941	ENSG00000163945.16	UVSSA	protein_coding	1347208	1	416239	-107	416239	9	0	9	347481	2347186	1999705	106789
OA_McDonald_36411363_3	OArth (McDonald, Multi)	OTH	mDC_UT	mDC_UT	DC	Sorted cell	ENSG00000063978	RNF4	3647	9.97583539897013e-08	0.00591460352766696	1.67654650254279e-05	0.994012666313862	5.58649350910245e-05	4:2469165	rs2269488	chr4.1		4	2469165	4:2469165	1.07007e-19	4:1763447	6.15466838159535e-09	5259	6307	0.999994761308272	0.998318625810873	1477240	3462155	ENSG00000063978.15	RNF4	protein_coding	2469106	1	59	59	-705659	0	0	17	1462380	3462155	1999775	106784
OA_McDonald_36411363_3	OArth (McDonald, Multi)	OTH	mDC_UT	mDC_UT	DC	Sorted cell	ENSG00000112715	VEGFA	3385	2.12096568079245e-09	0.000904114518220483	2.34377384293904e-06	0.999092051183574	1.48840339510845e-06	6:43725357	rs11965885	chr6.1		6	43725357	6:43725357	1.23064e-19	6:44477709	2.49874085415775e-09	4603	6272	0.999933729266787	0.999825015710513	42770524	44769000	ENSG00000112715.21	VEGFA	protein_coding	43770211	1	-44854	-44854	707498	1	1	22	42770524	44769730	1999206	106793
OA_McDonald_36411363_3	OArth (McDonald, Multi)	OTH	mDC_UT	mDC_UT	DC	Sorted cell	ENSG00000137216	TMEM63B	2955	1.2350515450316e-20	0.000904091668973399	1.36482727416556e-17	0.999091059111308	4.84921972177012e-06	6:44137568	rs4714754	chr6.1		6	44137568	6:44137568	3.75603e-29	6:44477709	2.49874085415775e-09	4511	5770	0.999984239722786	0.999808650337499	43127704	45126702	ENSG00000137216.18	TMEM63B	protein_coding	44127554	1	10014	10014	350155	0	0	12	43127657	45126702	1999045	106794
OA_McDonald_36411363_3	OArth (McDonald, Multi)	OTH	mDC_UT	mDC_UT	DC	Sorted cell	ENSG00000096384	HSP90AB1	2879	6.67667154379721e-05	0.000834236175465454	0.0737881545203477	0.921960891552934	0.00334995103581517	6:44477709	rs9367197	chr6.1		6	44477709	6:44244415	1.26044e-12	6:44477709	2.49874085415775e-09	4534	5697	0.986660659152545	0.999796545824403	43248702	45242051	ENSG00000096384.19	HSP90AB1	protein_coding	44247101	1	230608	-2686	230608	8	0	8	43248198	45245603	1997405	106792
OA_McDonald_36411363_3	OArth (McDonald, Multi)	OTH	mDC_UT	mDC_UT	DC	Sorted cell	ENSG00000146232	NFKBIE	2859	7.60590964199181e-06	0.000896082576188088	0.00840584995862152	0.990326009186718	0.000364452368830653	6:44479267	rs7770034	chr6.1		6	44479267	6:44268809	2.96848e-15	6:44477709	2.49874085415775e-09	4527	5676	0.998624482274375	0.999793824380345	43266252	45263599	ENSG00000146232.15	NFKBIE	protein_coding	44265551	-1	-213716	-3258	-212158	6	0	6	43266252	45265371	1999119	106795
OA_McDonald_36411363_3	OArth (McDonald, Multi)	OTH	mDC_UT	mDC_UT	DC	Sorted cell	ENSG00000231170	PDK4-AS1	3328	2.06531113967617e-11	7.72318701464076e-09	0.00266677001331158	0.997232765207957	0.00010045703489235	7:96081816	rs2214162	chr7.2		7	96081816	7:95596945	9.98963e-13	7:96081816	7.62954729177585e-15	4801	5322	0.974956277229154	0.999997258245341	94596803	96593478	ENSG00000231170.5	AC002451.1	lncRNA	95545244	1	536572	51701	536572	2	1	2	94596803	96595751	1998948	106797
OA_McDonald_36411363_3	OArth (McDonald, Multi)	OTH	mDC_UT	mDC_UT	DC	Sorted cell	ENSG00000135272	MDFIC	1972	1.32743447869397e-19	7.82172087159819e-11	1.69711307529921e-09	0.999999998161016	6.36548752299889e-11	7:114384261	rs12667224	chr7.3		7	114384261	7:115059144	6.62315e-26	7:114384261	4.77303473076835e-17	3179	4021	0.9999999973254	0.999969503716752	113925504	115918520	ENSG00000135272.10	MDFIC	protein_coding	114922094	1	-537833	137050	-537833	1	1	1	113923023	115920310	1997287	106796
OA_McDonald_36411363_3	OArth (McDonald, Multi)	OTH	mDC_UT	mDC_UT	DC	Sorted cell	ENSG00000135272	MDFIC	1972	1.32743447869397e-19	7.82172087159819e-11	1.69711307529921e-09	0.999999998161016	6.36548752299889e-11	7:114384261	rs12667224	chr7.4		7	114384261	7:115059144	6.62315e-26	7:114384261	4.77303473076835e-17	3179	4021	0.9999999973254	0.999969503716752	113925504	115918520	ENSG00000135272.10	MDFIC	protein_coding	114922094	1	-537833	137050	-537833	1	1	1	113923023	115920310	1997287	106796
OA_McDonald_36411363_3	OArth (McDonald, Multi)	OTH	mDC_UT	mDC_UT	DC	Sorted cell	ENSG00000135272	MDFIC	1972	1.32743447869397e-19	7.82172087159819e-11	1.69711307529921e-09	0.999999998161016	6.36548752299889e-11	7:114384261	rs12667224	chr7.5		7	114384261	7:115059144	6.62315e-26	7:114384261	4.77303473076835e-17	3179	4021	0.9999999973254	0.999969503716752	113925504	115918520	ENSG00000135272.10	MDFIC	protein_coding	114922094	1	-537833	137050	-537833	1	1	1	113923023	115920310	1997287	106796
OA_McDonald_36411363_3	OArth (McDonald, Multi)	OTH	mDC_UT	mDC_UT	DC	Sorted cell	ENSG00000119321	FKBP15	4122	2.12593198798564e-15	5.38175885255386e-06	3.95023372302283e-10	0.999994610757844	7.08827652074394e-09	9:113215758	rs10817461	chr9.5		9	113215758	9:113219836	8.02793e-22	9:114134933	5.9285513217232e-12	5924	6451	0.999999999478911	0.999998521275258	112221986	114221111	ENSG00000119321.8	FKBP15	protein_coding	113221277	-1	5519	1441	-913656	0	0	13	112221796	114221148	1999352	106800
OA_McDonald_36411363_3	OArth (McDonald, Multi)	OTH	mDC_UT	mDC_UT	DC	Sorted cell	ENSG00000119431	HDHD3	4049	6.69778842953064e-34	5.38175877053177e-06	1.24452851920893e-28	0.999994601752154	1.64890813246587e-08	9:113375733	rs3747816	chr9.5		9	113375733	9:113375733	1.23424e-43	9:114134933	5.9285513217232e-12	5884	6531	0.999999999999996	0.999998504211212	112377287	114375998	ENSG00000119431.9	HDHD3	protein_coding	113376986	-1	1253	1253	-757947	0	0	7	112377195	114376973	1999778	106801
OA_McDonald_36411363_3	OArth (McDonald, Multi)	OTH	mDC_UT	mDC_UT	DC	Sorted cell	ENSG00000095397	WHRN	4210	2.96001713530372e-09	5.37871678997585e-06	0.000550006557089148	0.999429827755649	1.47840104549577e-05	9:114134933	rs891720	chr9.5		9	114134933	9:114552099	2.84373e-11	9:114134933	5.9285513217232e-12	6068	6878	0.999829628429154	0.999998371509802	113505837	115505309	ENSG00000095397.13	WHRN	protein_coding	114505473	-1	370540	-46626	370540	5	0	5	113505837	115505309	1999472	106798
OA_McDonald_36411363_3	OArth (McDonald, Multi)	OTH	mDC_UT	mDC_UT	DC	Sorted cell	ENSG00000136868	SLC31A1	4122	3.18108333248318e-10	5.38143117170672e-06	5.91083003912434e-05	0.999933720205546	1.78974478277435e-06	9:114134933	rs891720	chr9.5		9	114134933	9:113223137	2.26061e-14	9:114134933	5.9285513217232e-12	5924	6451	0.999984412189365	0.999998521275258	112221986	114221111	ENSG00000136868.10	SLC31A1	protein_coding	113221544	1	913389	1593	913389	12	0	12	112221796	114221148	1999352	106802
OA_McDonald_36411363_3	OArth (McDonald, Multi)	OTH	mDC_UT	mDC_UT	DC	Sorted cell	ENSG00000157693	TMEM268	4568	1.27304303429649e-08	5.36859311192966e-06	0.00236546620417304	0.997548643547405	8.05089248801301e-05	9:114134933	rs891720	chr9.5		9	114134933	9:114660498	1.08222e-12	9:114134933	5.9285513217232e-12	6431	7227	0.99921190819488	0.999998392630116	113611420	115611157	ENSG00000157693.14	TMEM268	protein_coding	114611291	1	-476358	49207	-476358	7	1	7	113611420	115611157	1999737	106803
OA_McDonald_36411363_3	OArth (McDonald, Multi)	OTH	mDC_UT	mDC_UT	DC	Sorted cell	ENSG00000106952	TNFSF8	4776	5.31606439111214e-19	5.38175550043044e-06	9.87788393666449e-14	0.999994587996711	3.02476894576464e-08	9:114919097	rs78229723	chr9.5		9	114919097	9:114917522	7.9924e-28	9:114134933	5.9285513217232e-12	6550	7325	0.979762366714669	0.999998421981824	113930720	115930216	ENSG00000106952.7	TNFSF8	protein_coding	114930591	-1	11494	13069	795658	0	0	11	113930720	115930216	1999496	106799
OA_McDonald_36411363_3	OArth (McDonald, Multi)	OTH	mDC_UT	mDC_UT	DC	Sorted cell	ENSG00000198015	MRPL42	3847	5.50555415781021e-09	0.00247989699313033	2.21455575254234e-06	0.997514502119969	3.38082559363396e-06	12:93461276	rs981565	chr12.1		12	93461276	12:93465779	1.24345e-17	12:93742233	1.25333727037787e-08	5373	6381	0.999122562657735	0.978709470429544	92468587	94465233	ENSG00000198015.12	MRPL42	protein_coding	93467514	1	-6238	-1735	274719	0	0	6	92468459	94465233	1996774	106806
OA_McDonald_36411363_3	OArth (McDonald, Multi)	OTH	mDC_UT	mDC_UT	DC	Sorted cell	ENSG00000173598	NUDT4	3973	1.12035652515348e-06	0.00247870707945918	0.000450653600747835	0.997038152762789	3.13662004792042e-05	12:93699618	rs10859557	chr12.1		12	93699618	12:93391394	5.10419e-14	12:93742233	1.25333727037787e-08	5461	6525	0.998571789242271	0.978703699633733	92378531	94377738	ENSG00000173598.13	NUDT4	protein_coding	93377925	1	321693	13469	364308	7	0	8	92377928	94377738	1999810	106804
OA_McDonald_36411363_3	OArth (McDonald, Multi)	OTH	mDC_UT	mDC_UT	DC	Sorted cell	ENSG00000182376	AC138028.1	5319	1.54481341775873e-24	0.0118339693196101	1.28444688535347e-22	0.983935934593998	0.00423009608638948	16:88740930	rs750740	chr16.1		16	88740930	16:88740930	6.49051e-39	16:89723759	2.01031629529735e-08	7609	9658	0.940393212648008	0.9286503950578	87742770	89742763	ENSG00000182376.2	AC138028.1	lncRNA	88742767	1	-1837	-1837	980992	1	1	40	87742768	89742763	1999995	106816
OA_McDonald_36411363_3	OArth (McDonald, Multi)	OTH	mDC_UT	mDC_UT	DC	Sorted cell	ENSG00000182376	AC138028.1	5319	1.54481341775873e-24	0.0118339693196101	1.28444688535347e-22	0.983935934593998	0.00423009608638948	16:88740930	rs750740	chr16.2		16	88740930	16:88740930	6.49051e-39	16:89723759	2.01031629529735e-08	7609	9658	0.940393212648008	0.9286503950578	87742770	89742763	ENSG00000182376.2	AC138028.1	lncRNA	88742767	1	-1837	-1837	980992	1	1	40	87742768	89742763	1999995	106816
OA_McDonald_36411363_3	OArth (McDonald, Multi)	OTH	mDC_UT	mDC_UT	DC	Sorted cell	ENSG00000141012	GALNS	5268	1.01096101382249e-25	0.00810683083480689	1.23692209470928e-23	0.991879782689596	1.33864756003184e-05	16:88855085	rs12932588	chr16.1		16	88855085	16:88855085	1.17001e-38	16:89723759	2.01031629529735e-08	7659	9480	1	0.938492620982813	87857136	89856327	ENSG00000141012.12	GALNS	protein_coding	88856947	-1	1862	1862	-866812	0	0	36	87857136	89856551	1999415	106813
OA_McDonald_36411363_3	OArth (McDonald, Multi)	OTH	mDC_UT	mDC_UT	DC	Sorted cell	ENSG00000141012	GALNS	5268	1.01096101382249e-25	0.00810683083480689	1.23692209470928e-23	0.991879782689596	1.33864756003184e-05	16:88855085	rs12932588	chr16.2		16	88855085	16:88855085	1.17001e-38	16:89723759	2.01031629529735e-08	7659	9480	1	0.938492620982813	87857136	89856327	ENSG00000141012.12	GALNS	protein_coding	88856947	-1	1862	1862	-866812	0	0	36	87857136	89856551	1999415	106813
OA_McDonald_36411363_3	OArth (McDonald, Multi)	OTH	mDC_UT	mDC_UT	DC	Sorted cell	ENSG00000176715	ACSF3	5324	2.12601018146415e-25	0.00812457954197894	2.59525628354379e-23	0.991780861193794	9.45592642244351e-05	16:89160671	rs78853072	chr16.2		16	89160671	16:89160671	4.40986e-40	16:89723759	2.01031629529735e-08	7429	9406	0.999999999999996	0.938718493044465	88091871	90087938	ENSG00000176715.15	ACSF3	protein_coding	89093852	1	66819	66819	629907	2	2	27	88089999	90087938	1997939	106815
OA_McDonald_36411363_3	OArth (McDonald, Multi)	OTH	mDC_UT	mDC_UT	DC	Sorted cell	ENSG00000131165	CHMP1A	3819	4.93510856137172e-17	0.00812548653474464	6.02253668953113e-15	0.991589385004141	0.000285128461106013	16:89632344	rs420332	chr16.2		16	89632344	16:89676571	3.57055e-31	16:89723759	2.01031629529735e-08	5270	6555	0.986671713661815	0.939276138393158	88657867	90106346	ENSG00000131165.14	CHMP1A	protein_coding	89657708	-1	25364	-18863	-66051	0	2	8	88657867	90227647	1569780	106812
OA_McDonald_36411363_3	OArth (McDonald, Multi)	OTH	mDC_UT	mDC_UT	DC	Sorted cell	ENSG00000185324	CDK10	3768	1.88593656952111e-47	0.00812417288860715	2.30140015899575e-45	0.991388294314614	0.000487532796782422	16:89694304	rs2115400	chr16.2		16	89694304	16:89694244	9.61772e-73	16:89723759	2.01031629529735e-08	5197	6451	1.00000000000001	0.939293787419086	88680891	90106346	ENSG00000185324.21	CDK10	protein_coding	89686689	1	7615	7555	37070	1	1	5	88680891	90227647	1546756	106817
OA_McDonald_36411363_3	OArth (McDonald, Multi)	OTH	mDC_UT	mDC_UT	DC	Sorted cell	ENSG00000170100	ZNF778	4918	0.000409387946122117	0.00769523183734542	0.0499699559580561	0.939275887981445	0.00264953627703117	16:89723759	rs4785590	chr16.2		16	89723759	16:89232792	5.47152e-08	16:89723759	2.01031629529735e-08	6936	8680	0.988152104343475	0.938901320151462	88220119	90106346	ENSG00000170100.13	ZNF778	protein_coding	89217703	1	506056	15089	506056	22	1	22	88219719	90207399	1987680	106814
OA_McDonald_36411363_3	OArth (McDonald, Multi)	OTH	mDC_UT	mDC_UT	DC	Sorted cell	ENSG00000198931	APRT	5415	2.35057936230448e-05	0.00820408327545139	0.00283291609255692	0.988754995249301	0.000184499589067629	16:89723759	rs4785590	chr16.1		16	89723759	16:88813384	8.44867e-22	16:89723759	2.01031629529735e-08	7724	9701	0.992002219047558	0.937613563514231	87812022	89811222	ENSG00000198931.10	APRT	protein_coding	88811928	-1	-911831	-1456	-911831	37	0	37	87812022	89811567	1999545	106818
OA_McDonald_36411363_3	OArth (McDonald, Multi)	OTH	mDC_UT	mDC_UT	DC	Sorted cell	ENSG00000198931	APRT	5415	2.35057936230448e-05	0.00820408327545139	0.00283291609255692	0.988754995249301	0.000184499589067629	16:89723759	rs4785590	chr16.2		16	89723759	16:88813384	8.44867e-22	16:89723759	2.01031629529735e-08	7724	9701	0.992002219047558	0.937613563514231	87812022	89811222	ENSG00000198931.10	APRT	protein_coding	88811928	-1	-911831	-1456	-911831	37	0	37	87812022	89811567	1999545	106818
OA_McDonald_36411363_3	OArth (McDonald, Multi)	OTH	mDC_UT	mDC_UT	DC	Sorted cell	ENSG00000259877	ZNF778-DT	4918	0.000825742880117785	0.00725965927883804	0.100790303532425	0.886105094863533	0.00501919944508697	16:89723759	rs4785590	chr16.2		16	89723759	16:89211694	1.64953e-07	16:89723759	2.01031629529735e-08	6936	8680	0.966905541593067	0.938901320151462	88220119	90106346	ENSG00000259877.2	AC009113.1	lncRNA	89217653	-1	-506106	5959	-506106	23	0	23	88219719	90207399	1987680	106819
OA_McDonald_36411363_3	OArth (McDonald, Multi)	OTH	mDC_UT	mDC_UT	DC	Sorted cell	ENSG00000268218	AC137932.3	4785	0.000102023731912221	0.00801893705585809	0.0124529353578005	0.978783777638658	0.00064232621577142	16:89723759	rs4785590	chr16.2		16	89723759	16:89263836	1.16026e-12	16:89723759	2.01031629529735e-08	6764	8398	0.996995127471056	0.938939986778597	88268197	90106346	ENSG00000268218.1	AC137932.3	lncRNA	89268104	1	455655	-4268	455655	20	0	20	88268197	90227647	1959450	106820
OA_McDonald_36411363_3	OArth (McDonald, Multi)	OTH	mDC_UT	mDC_UT	DC	Sorted cell	ENSG00000105376	ICAM5	3561	1.40158218857555e-05	0.0116019176733623	0.00119251330584215	0.987130086879097	6.14663198123083e-05	19:10291455	rs901886	chr19.1		19	10291455	19:10291455	5.90998e-11	19:10689074	3.2334529369479e-08	5510	6065	0.999685671692586	0.996475585177946	9291028	11289709	ENSG00000105376.4	ICAM5	protein_coding	10289952	1	1503	1503	399122	0	0	20	9291028	11289709	1998681	106827
OA_McDonald_36411363_3	OArth (McDonald, Multi)	OTH	mDC_UT	mDC_UT	DC	Sorted cell	ENSG00000105397	TYK2	3537	2.19097543690866e-07	0.011616122998184	1.86416001749046e-05	0.988341112329337	2.39039747610112e-05	19:10355447	rs11085727	chr19.1		19	10355447	19:10367696	6.7537e-22	19:10689074	3.2334529369479e-08	5494	6033	0.999676961314837	0.996481946231804	9381465	11373093	ENSG00000105397.13	TYK2	protein_coding	10380572	-1	25125	12876	-308502	0	0	12	9381465	11380027	1998562	106828
OA_McDonald_36411363_3	OArth (McDonald, Multi)	OTH	mDC_UT	mDC_UT	DC	Sorted cell	ENSG00000267100	ILF3-DT	3581	0.000826870146320239	0.0104317648787925	0.0703797583423595	0.887847544365378	0.0305140622671498	19:10642292	rs10405617	chr19.1		19	10642292	19:10647666	2.61739e-17	19:10689074	3.2334529369479e-08	5400	6281	0.902593153612907	0.996110156199752	9655359	11653681	ENSG00000267100.1	ILF3-AS1	lncRNA	10653879	-1	11587	6213	-35195	0	0	1	9654814	11653681	1998867	106829
OA_McDonald_36411363_3	OArth (McDonald, Multi)	OTH	mDC_UT	mDC_UT	DC	Sorted cell	ENSG00000267174	CTC-510F12.4	3244	4.9348693362783e-16	0.0116790348233665	4.17599116856023e-14	0.988304681422493	1.62837541010285e-05	19:11301192	rs420703	chr19.1		19	11301192	19:11298385	1.75079e-25	19:10689074	3.2334529369479e-08	4955	5728	0.958596706081301	0.996465637252339	10324817	12324251	ENSG00000267174.5	AC011472.2	lncRNA	11321327	-1	20135	22942	632253	0	0	18	10324817	12324251	1999434	106830
OA_McDonald_36411363_3	OArth (McDonald, Multi)	OTH	mDC_UT	mDC_UT	DC	Sorted cell	ENSG00000102575	ACP5	3380	4.87315489316441e-19	0.011679692651356	4.12353220714582e-17	0.988304051254718	1.62560939246258e-05	19:11577645	rs2071484	chr19.1		19	11577645	19:11577645	3.91853e-34	19:10689074	3.2334529369479e-08	4936	5938	0.999927345451807	0.996365503800004	10579121	12578927	ENSG00000102575.10	ACP5	protein_coding	11577645	-1	0	0	888571	0	0	37	10579121	12578927	1999806	106826
OA_McDonald_36411363_3	OArth (McDonald, Multi)	OTH	pDC_UT	pDC_UT	DC	Sorted cell	ENSG00000023902	PLEKHO1	1244	0.000160018933761598	2.37007454082497e-05	0.811256380877213	0.120019831875254	0.0685400675683627	1:150510879	rs3737240	chr1.2		1	150510879	1:151084065	3.03854e-07	1:150510879	1.39025465869838e-09	1956	2313	0.926968077085149	0.974736410567013	149883340	151147269	ENSG00000023902.13	PLEKHO1	protein_coding	150149916	1	360963	934149	360963	13	44	13	149150124	151149157	1999033	199096
OA_McDonald_36411363_3	OArth (McDonald, Multi)	OTH	pDC_UT	pDC_UT	DC	Sorted cell	ENSG00000143382	ADAMTSL4	1617	0.000171380267887619	2.0649162959458e-05	0.868858666271322	0.104633891197084	0.0263154131007459	1:150510879	rs3737240	chr1.2		1	150510879	1:151043920	0.00271791	1:150510879	1.39025465869838e-09	2529	2949	0.909216804840862	0.974730427971756	149883340	151549031	ENSG00000143382.14	ADAMTSL4	protein_coding	150549408	1	-38529	494512	-38529	1	25	1	149554508	151549031	1994523	199097
OA_McDonald_36411363_3	OArth (McDonald, Multi)	OTH	pDC_UT	pDC_UT	DC	Sorted cell	ENSG00000143452	HORMAD1	1761	3.09975183767046e-08	0.000197160427543871	0.00015715036100619	0.999558305690577	8.73525233554158e-05	1:150510879	rs3737240	chr1.2		1	150510879	1:150825859	3.66165e-10	1:150510879	1.39025465869838e-09	2792	3179	0.95392321737417	0.974729590951803	149883340	151720435	ENSG00000143452.15	HORMAD1	protein_coding	150720895	-1	210016	-104964	210016	14	2	14	149736612	151720435	1983823	199098
OA_McDonald_36411363_3	OArth (McDonald, Multi)	OTH	pDC_UT	pDC_UT	DC	Sorted cell	ENSG00000163155	LYSMD1	2347	0.000128424916346919	6.3850019654639e-05	0.650781326055197	0.323502992710772	0.0255234062980284	1:150510879	rs3737240	chr1.2		1	150510879	1:151151206	3.82335e-13	1:150510879	1.39025465869838e-09	3387	3791	0.907320430926872	0.974749990915311	150166644	152161660	ENSG00000163155.11	LYSMD1	protein_coding	151165902	-1	655023	14696	655023	35	1	35	150166512	152163199	1996687	199100
OA_McDonald_36411363_3	OArth (McDonald, Multi)	OTH	pDC_UT	pDC_UT	DC	Sorted cell	ENSG00000266472	MRPS21	1334	3.45330120904222e-05	0.000119569730154721	0.175073843932243	0.60575096390366	0.219021089421851	1:150510879	rs3737240	chr1.2		1	150510879	1:150510760	6.33809e-10	1:150510879	1.39025465869838e-09	2122	2479	0.931939705430434	0.974733527928939	149883340	151291306	ENSG00000266472.5	MRPS21	protein_coding	150293861	1	217018	216899	217018	4	4	4	149366590	151293668	1927078	199102
OA_McDonald_36411363_3	OArth (McDonald, Multi)	OTH	pDC_UT	pDC_UT	DC	Sorted cell	ENSG00000163131	CTSS	1844	2.47676865848355e-05	0.00017056697613919	0.125566550325094	0.864716818781606	0.00952129623057676	1:150520528	rs59898460	chr1.2		1	150520528	1:150850978	1.21216e-11	1:150510879	1.39025465869838e-09	2870	3298	0.928448171842636	0.974729303948876	149883340	151765927	ENSG00000163131.10	CTSS	protein_coding	150765778	-1	245250	-85200	254899	14	1	15	149788658	151765927	1977269	199099
OA_McDonald_36411363_3	OArth (McDonald, Multi)	OTH	pDC_UT	pDC_UT	DC	Sorted cell	ENSG00000235750	KIAA0040	2265	1.96380414825549e-10	9.7279505969273e-05	2.01852230588295e-06	0.999900385965921	3.15809423454989e-07	1:175176784	rs3766691	chr1.3		1	175176784	1:175174812	4.20651e-17	1:174765968	9.4374936672838e-10	4445	4442	0.999996130020796	0.949628669758812	174196471	176189926	ENSG00000235750.9	KIAA0040	protein_coding	175192776	-1	15992	17964	426808	0	0	10	174194529	176192736	1998207	199101
OA_McDonald_36411363_3	OArth (McDonald, Multi)	OTH	pDC_UT	pDC_UT	DC	Sorted cell	ENSG00000235750	KIAA0040	2265	1.96380414825549e-10	9.7279505969273e-05	2.01852230588295e-06	0.999900385965921	3.15809423454989e-07	1:175176784	rs3766691	chr1.4		1	175176784	1:175174812	4.20651e-17	1:174765968	9.4374936672838e-10	4445	4442	0.999996130020796	0.949628669758812	174196471	176189926	ENSG00000235750.9	KIAA0040	protein_coding	175192776	-1	15992	17964	426808	0	0	10	174194529	176192736	1998207	199101
OA_McDonald_36411363_3	OArth (McDonald, Multi)	OTH	pDC_UT	pDC_UT	DC	Sorted cell	ENSG00000235750	KIAA0040	2265	1.96380414825549e-10	9.7279505969273e-05	2.01852230588295e-06	0.999900385965921	3.15809423454989e-07	1:175176784	rs3766691	chr1.5		1	175176784	1:175174812	4.20651e-17	1:174765968	9.4374936672838e-10	4445	4442	0.999996130020796	0.949628669758812	174196471	176189926	ENSG00000235750.9	KIAA0040	protein_coding	175192776	-1	15992	17964	426808	0	0	10	174194529	176192736	1998207	199101
OA_McDonald_36411363_3	OArth (McDonald, Multi)	OTH	pDC_UT	pDC_UT	DC	Sorted cell	ENSG00000087338	GMCL1	4213	2.53034095746673e-56	9.94892849065792e-06	2.54330479113512e-51	0.999990037769861	1.33016573770306e-08	2:69836528	rs4241261	chr2.2		2	69836528	2:69830316	1.83127e-73	2:70488656	1.01808980653971e-11	5748	6665	0.987688859055674	0.999767174118648	68830198	70829610	ENSG00000087338.4	GMCL1	protein_coding	69829660	1	6868	656	658996	0	0	14	68829805	70829610	1999805	199104
OA_McDonald_36411363_3	OArth (McDonald, Multi)	OTH	pDC_UT	pDC_UT	DC	Sorted cell	ENSG00000059728	MXD1	4179	8.8644335504901e-07	8.9492821632897e-06	0.089098493336662	0.899490463324904	0.0114012076129154	2:70488656	rs7561547	chr2.2		2	70488656	2:69813410	1.30081e-07	2:70488656	1.01808980653971e-11	5732	6748	0.950365352364074	0.999767143311595	68898714	70895823	ENSG00000059728.10	MXD1	protein_coding	69915109	1	573547	-101699	573547	12	2	12	68898473	70897497	1999024	199103
OA_McDonald_36411363_3	OArth (McDonald, Multi)	OTH	pDC_UT	pDC_UT	DC	Sorted cell	ENSG00000116005	PCYOX1	4016	1.37597962297838e-07	9.8053534134785e-06	0.0138302941860731	0.98555788478097	0.000601878081580189	2:70488656	rs7561547	chr2.2		2	70488656	2:70293743	7.43806e-14	2:70488656	1.01808980653971e-11	5638	6776	0.972556120707963	0.999767212305731	69273327	71257360	ENSG00000116005.11	PCYOX1	protein_coding	70258137	1	230519	35606	230519	4	1	4	69259284	71257360	1998076	199105
OA_McDonald_36411363_3	OArth (McDonald, Multi)	OTH	pDC_UT	pDC_UT	DC	Sorted cell	ENSG00000124380	SNRNP27	4180	1.58772353681553e-07	9.76573167461456e-06	0.0159585803226562	0.981571593519815	0.00245990165350084	2:70488656	rs7561547	chr2.2		2	70488656	2:69894065	1.7622e-15	2:70488656	1.01808980653971e-11	5732	6747	0.996156931845318	0.999767144749837	68894010	70892771	ENSG00000124380.10	SNRNP27	protein_coding	69893956	1	594700	109	594700	13	0	13	68894010	70892771	1998761	199108
OA_McDonald_36411363_3	OArth (McDonald, Multi)	OTH	pDC_UT	pDC_UT	DC	Sorted cell	ENSG00000143977	SNRPG	4056	3.6795817928126e-06	5.98815978285785e-06	0.369843407178583	0.601827363332408	0.0283195617474331	2:70488656	rs7561547	chr2.2		2	70488656	2:70293743	3.39161e-12	2:70488656	1.01808980653971e-11	5676	6801	0.917234325666278	0.999767317959959	69294564	71293455	ENSG00000143977.13	SNRPG	protein_coding	70293740	-1	-194916	-3	-194916	3	0	3	69294564	71293455	1998891	199109
OA_McDonald_36411363_3	OArth (McDonald, Multi)	OTH	pDC_UT	pDC_UT	DC	Sorted cell	ENSG00000179818	PCBP1-AS1	4023	1.63886025584704e-09	9.94722225446304e-06	0.00016472569562087	0.999818671363611	6.65407965166158e-06	2:70488656	rs7561547	chr2.2		2	70488656	2:70086436	4.37437e-17	2:70488656	1.01808980653971e-11	5682	6618	0.969657413089813	0.999767132202804	69103313	71103201	ENSG00000179818.13	PCBP1-AS1	lncRNA	70102909	-1	-385747	16473	-385747	8	2	8	69103313	71103201	1999888	199111
OA_McDonald_36411363_3	OArth (McDonald, Multi)	OTH	pDC_UT	pDC_UT	DC	Sorted cell	ENSG00000281195	AC007878.1	3822	4.49535805881259e-07	9.48001016503169e-06	0.0451838398594247	0.952852919371198	0.00195331122340684	2:70488656	rs7561547	chr2.2		2	70488656	2:71287420	2.67355e-09	2:70488656	1.01808980653971e-11	5276	7296	0.944661447537719	0.999767772728553	70374349	72373727	ENSG00000281195.1	AC007878.1	lncRNA	71373938	1	-885282	-86518	-885282	20	1	20	70374048	72373727	1999679	199112
OA_McDonald_36411363_3	OArth (McDonald, Multi)	OTH	pDC_UT	pDC_UT	DC	Sorted cell	ENSG00000116031	CD207	4039	1.22091323359399e-15	9.94893723788695e-06	1.2271672719001e-10	0.999989993652924	5.72871188194153e-08	2:70825809	rs67290967	chr2.2		2	70825809	2:70829610	1.29751e-20	2:70488656	1.01808980653971e-11	5666	7237	0.983913651677408	0.999767915506662	69836183	71831754	ENSG00000116031.8	CD207	protein_coding	70835816	-1	10007	6206	347160	0	0	5	69836183	71835767	1999584	199106
OA_McDonald_36411363_3	OArth (McDonald, Multi)	OTH	pDC_UT	pDC_UT	DC	Sorted cell	ENSG00000124357	NAGK	4047	1.28464617568596e-31	9.94893764767604e-06	1.29122666438416e-26	0.999990021794391	2.9267954637344e-08	2:71090845	rs3962380	chr2.2		2	71090845	2:71070565	5.24292e-55	2:70488656	1.01808980653971e-11	5628	7480	0.997980511235633	0.999767858517351	70065520	72062772	ENSG00000124357.12	NAGK	protein_coding	71068648	1	22197	1917	-579992	0	0	14	70064707	72062772	1998065	199107
OA_McDonald_36411363_3	OArth (McDonald, Multi)	OTH	pDC_UT	pDC_UT	DC	Sorted cell	ENSG00000127419	TMEM175	3757	5.23459350162603e-06	0.00589890143898341	0.000881110656872038	0.992929428616372	0.000285324694271599	4:953979	rs10902761	chr4.1		4	953979	4:953979	5.73325e-14	4:1763447	6.15466838159535e-09	5608	6653	0.999760473216237	0.996476074763162	68894	1926790	ENSG00000127419.16	TMEM175	protein_coding	932460	1	21519	21519	830987	0	0	24	10354	1928950	1918596	199124
OA_McDonald_36411363_3	OArth (McDonald, Multi)	OTH	pDC_UT	pDC_UT	DC	Sorted cell	ENSG00000145214	DGKQ	3779	2.81952116880921e-89	0.00590528166184009	4.74595877441261e-87	0.994006310115636	8.84082225230399e-05	4:973551	rs113075206	chr4.1		4	973551	4:973551	4.35577e-110	4:1763447	6.15466838159535e-09	5665	6698	1.00000000000001	0.996472303849396	68894	1986530	ENSG00000145214.13	DGKQ	protein_coding	973569	-1	18	18	-789878	0	0	23	10354	1986530	1976176	199125
OA_McDonald_36411363_3	OArth (McDonald, Multi)	OTH	pDC_UT	pDC_UT	DC	Sorted cell	ENSG00000127415	IDUA	3779	1.76821010228545e-09	0.0059015743683525	2.97633950855948e-07	0.993381022579152	0.000717103650335943	4:987108	rs11248061	chr4.1		4	987108	4:987144	2.5981e-18	4:1763447	6.15466838159535e-09	5665	6698	0.999999218122885	0.996472303849396	68894	1986530	ENSG00000127415.12	IDUA	protein_coding	987044	1	64	100	776403	0	0	22	10354	1986530	1976176	199123
OA_McDonald_36411363_3	OArth (McDonald, Multi)	OTH	pDC_UT	pDC_UT	DC	Sorted cell	ENSG00000145217	SLC26A1	3786	9.91355759934185e-09	0.00590537337111044	1.66870059379512e-06	0.994022433834981	7.05141797568181e-05	4:991939	rs3822020	chr4.1		4	991939	4:991939	5.25653e-18	4:1763447	6.15466838159535e-09	5681	6709	0.999982857779491	0.996471477147856	68894	1993258	ENSG00000145217.13	SLC26A1	protein_coding	993404	-1	1465	1465	-770043	0	0	21	10354	1993440	1983086	199126
OA_McDonald_36411363_3	OArth (McDonald, Multi)	OTH	pDC_UT	pDC_UT	DC	Sorted cell	ENSG00000273179	AC092535.4	3854	1.71077731340082e-08	0.00590582230788336	2.87961084476314e-06	0.994078504235904	1.27767375963797e-05	4:1105413	rs4974638	chr4.1		4	1105413	4:1166101	5.32013e-13	4:1763447	6.15466838159535e-09	5814	6791	0.981625031901175	0.996451431853767	169158	2167291	ENSG00000273179.1	AC092535.4	lncRNA	1167778	1	-62365	-1677	595669	3	0	15	168120	2167291	1999171	199130
OA_McDonald_36411363_3	OArth (McDonald, Multi)	OTH	pDC_UT	pDC_UT	DC	Sorted cell	ENSG00000163945	UVSSA	4211	3.05383480964541e-09	0.00590576423525706	5.14031118864835e-07	0.994076852159033	1.68665207549766e-05	4:1310489	rs17164623	chr4.1		4	1310489	4:1418601	6.35855e-18	4:1763447	6.15466838159535e-09	6073	7061	0.998618533064921	0.996320011605742	347481	2346941	ENSG00000163945.16	UVSSA	protein_coding	1347208	1	-36719	71393	416239	0	2	9	347481	2347186	1999705	199127
OA_McDonald_36411363_3	OArth (McDonald, Multi)	OTH	pDC_UT	pDC_UT	DC	Sorted cell	ENSG00000090316	MAEA	4105	1.53447265040675e-07	0.00590558212778156	2.58283905272065e-05	0.994033165870896	3.52701635308316e-05	4:1360498	rs2878608	chr4.1		4	1360498	4:1360498	1.58332e-15	4:1763447	6.15466838159535e-09	6020	6936	0.998392802427713	0.996371540861111	304291	2289600	ENSG00000090316.15	MAEA	protein_coding	1289891	1	70607	70607	473556	3	3	10	290094	2289600	1999506	199122
OA_McDonald_36411363_3	OArth (McDonald, Multi)	OTH	pDC_UT	pDC_UT	DC	Sorted cell	ENSG00000174137	FAM53A	4432	2.67167510590496e-25	0.00290333126529513	4.49757446912528e-23	0.487736388372383	0.509360280362322	4:1684252	rs3134867	chr4.1		4	1684252	4:1684252	4.96349e-42	4:1763447	6.15466838159535e-09	6261	7275	0.999999949503097	0.996325072627121	684999	2683358	ENSG00000174137.12	FAM53A	protein_coding	1684313	-1	61	61	-79134	0	0	3	684369	2683358	1998989	199128
OA_McDonald_36411363_3	OArth (McDonald, Multi)	OTH	pDC_UT	pDC_UT	DC	Sorted cell	ENSG00000063978	RNF4	3647	2.27916646287643e-05	0.0058909974013385	0.00383038453345249	0.990045092989275	0.000210733411305873	4:1763447	rs12509303	chr4.1		4	1763447	4:2467872	2.05513e-14	4:1763447	6.15466838159535e-09	5259	6307	0.999083184890564	0.998318625810873	1477240	3462155	ENSG00000063978.15	RNF4	protein_coding	2469106	1	-705659	-1234	-705659	17	0	17	1462380	3462155	1999775	199121
OA_McDonald_36411363_3	OArth (McDonald, Multi)	OTH	pDC_UT	pDC_UT	DC	Sorted cell	ENSG00000137216	TMEM63B	2955	4.22135069795285e-14	0.000904091696044462	4.66491831013941e-11	0.999091089087017	4.81917024646605e-06	6:44108920	rs9394984	chr6.1		6	44108920	6:44099122	4.39843e-20	6:44477709	2.49874085415775e-09	4511	5770	0.999990397202299	0.999808650337499	43127704	45126702	ENSG00000137216.18	TMEM63B	protein_coding	44127554	1	-18634	-28432	350155	1	1	12	43127657	45126702	1999045	199131
OA_McDonald_36411363_3	OArth (McDonald, Multi)	OTH	pDC_UT	pDC_UT	DC	Sorted cell	ENSG00000137225	CAPN11	2936	2.73869048618212e-37	0.000904084117396147	3.02649996495138e-34	0.99909447801501	1.4378675950229e-06	6:44165841	rs2039360	chr6.1		6	44165841	6:44165841	1.76304e-48	6:44477709	2.49874085415775e-09	4513	5750	0.999999999999997	0.99980707425493	43159249	45158096	ENSG00000137225.12	CAPN11	protein_coding	44158820	1	7021	7021	318889	0	0	11	43159249	45158096	1998847	199132
OA_McDonald_36411363_3	OArth (McDonald, Multi)	OTH	pDC_UT	pDC_UT	DC	Sorted cell	ENSG00000146232	NFKBIE	2859	1.99802245497577e-06	0.000901932261451593	0.00220816151663941	0.996791462474158	9.64457252964102e-05	6:44479267	rs7770034	chr6.1		6	44479267	6:44264337	2.93314e-15	6:44477709	2.49874085415775e-09	4527	5676	0.999621844833425	0.999793824380345	43266252	45263599	ENSG00000146232.15	NFKBIE	protein_coding	44265551	-1	-213716	1214	-212158	6	0	6	43266252	45265371	1999119	199133
OA_McDonald_36411363_3	OArth (McDonald, Multi)	OTH	pDC_UT	pDC_UT	DC	Sorted cell	ENSG00000105854	PON2	3315	4.70307003497934e-11	7.69595724990594e-09	0.00607269573007494	0.993716584334568	0.000210712192370382	7:96081816	rs2214162	chr7.2		7	96081816	7:95462801	1.89418e-11	7:96081816	7.62954729177585e-15	4720	5304	0.998913547179816	0.999997258383118	94437712	96434948	ENSG00000105854.12	PON2	protein_coding	95435028	-1	-646788	-27773	-646788	3	0	3	94435329	96434948	1999619	199134
OA_McDonald_36411363_3	OArth (McDonald, Multi)	OTH	pDC_UT	pDC_UT	DC	Sorted cell	ENSG00000135272	MDFIC	1972	1.74656948454396e-15	7.82153927249195e-11	2.23297342107196e-05	0.999976779096096	8.91091475927435e-07	7:114384261	rs12667224	chr7.3		7	114384261	7:115023445	1.69824e-21	7:114384261	4.77303473076835e-17	3179	4021	0.999996752405947	0.999969503716752	113925504	115918520	ENSG00000135272.10	MDFIC	protein_coding	114922094	1	-537833	101351	-537833	1	0	1	113923023	115920310	1997287	199135
OA_McDonald_36411363_3	OArth (McDonald, Multi)	OTH	pDC_UT	pDC_UT	DC	Sorted cell	ENSG00000135272	MDFIC	1972	1.74656948454396e-15	7.82153927249195e-11	2.23297342107196e-05	0.999976779096096	8.91091475927435e-07	7:114384261	rs12667224	chr7.4		7	114384261	7:115023445	1.69824e-21	7:114384261	4.77303473076835e-17	3179	4021	0.999996752405947	0.999969503716752	113925504	115918520	ENSG00000135272.10	MDFIC	protein_coding	114922094	1	-537833	101351	-537833	1	0	1	113923023	115920310	1997287	199135
OA_McDonald_36411363_3	OArth (McDonald, Multi)	OTH	pDC_UT	pDC_UT	DC	Sorted cell	ENSG00000135272	MDFIC	1972	1.74656948454396e-15	7.82153927249195e-11	2.23297342107196e-05	0.999976779096096	8.91091475927435e-07	7:114384261	rs12667224	chr7.5		7	114384261	7:115023445	1.69824e-21	7:114384261	4.77303473076835e-17	3179	4021	0.999996752405947	0.999969503716752	113925504	115918520	ENSG00000135272.10	MDFIC	protein_coding	114922094	1	-537833	101351	-537833	1	0	1	113923023	115920310	1997287	199135
OA_McDonald_36411363_3	OArth (McDonald, Multi)	OTH	pDC_UT	pDC_UT	DC	Sorted cell	ENSG00000119411	BSPRY	4085	1.02215136819214e-93	5.38175870920272e-06	1.89927847767608e-88	0.999994600226812	1.8014482823465e-08	9:113351116	rs7873862	chr9.5		9	113351116	9:113351116	4.51267e-113	9:114134933	5.9285513217232e-12	5944	6545	0.999999999999997	0.999998506676018	112349696	114349427	ENSG00000119411.10	BSPRY	protein_coding	113349541	1	1575	1575	785392	0	0	8	112349696	114349427	1999731	199137
OA_McDonald_36411363_3	OArth (McDonald, Multi)	OTH	pDC_UT	pDC_UT	DC	Sorted cell	ENSG00000148225	WDR31	4090	1.30876709982598e-12	5.3817573555783e-06	2.43184450849502e-07	0.999994351350628	2.37062579558731e-08	9:113351116	rs7873862	chr9.5		9	113351116	9:113351116	2.26106e-15	9:114134933	5.9285513217232e-12	5948	6555	0.999873830802309	0.999998504437671	112340608	114339766	ENSG00000148225.15	WDR31	protein_coding	113340275	-1	-10841	-10841	-794658	1	1	9	112340608	114339978	1999370	199140
OA_McDonald_36411363_3	OArth (McDonald, Multi)	OTH	pDC_UT	pDC_UT	DC	Sorted cell	ENSG00000119431	HDHD3	4049	1.08150801845228e-29	5.38175880801165e-06	2.00957015420583e-24	0.999994608730314	9.51087171448282e-09	9:113377004	rs3750523	chr9.5		9	113377004	9:113376991	1.96531e-39	9:114134933	5.9285513217232e-12	5884	6531	0.999999999999998	0.999998504211212	112377287	114375998	ENSG00000119431.9	HDHD3	protein_coding	113376986	-1	-18	-5	-757947	0	0	7	112377195	114376973	1999778	199138
OA_McDonald_36411363_3	OArth (McDonald, Multi)	OTH	pDC_UT	pDC_UT	DC	Sorted cell	ENSG00000119321	FKBP15	4122	1.55722584576444e-06	3.76014351076294e-06	0.289351027458315	0.698655274671454	0.0119883805008734	9:114134933	rs891720	chr9.5		9	114134933	9:113223137	1.15308e-07	9:114134933	5.9285513217232e-12	5924	6451	0.940403211071051	0.999998521275258	112221986	114221111	ENSG00000119321.8	FKBP15	protein_coding	113221277	-1	-913656	-1860	-913656	13	1	13	112221796	114221148	1999352	199136
OA_McDonald_36411363_3	OArth (McDonald, Multi)	OTH	pDC_UT	pDC_UT	DC	Sorted cell	ENSG00000148218	ALAD	4007	1.90360893284355e-06	3.40928419504966e-06	0.353713112183578	0.633459786199322	0.0128217887239709	9:114134933	rs891720	chr9.5		9	114134933	9:113390710	7.81409e-11	9:114134933	5.9285513217232e-12	5839	6499	0.919842655173269	0.999998501222836	112401419	114401145	ENSG00000148218.15	ALAD	protein_coding	113401284	-1	-733649	10574	-733649	6	0	6	112401419	114401145	1999726	199139
OA_McDonald_36411363_3	OArth (McDonald, Multi)	OTH	pDC_UT	pDC_UT	DC	Sorted cell	ENSG00000157693	TMEM268	4568	1.98422921575018e-08	5.35923366177396e-06	0.00368693518187596	0.995808708840474	0.00049897690169463	9:114134933	rs891720	chr9.5		9	114134933	9:114652079	1.03962e-13	9:114134933	5.9285513217232e-12	6431	7227	0.999105816843962	0.999998392630116	113611420	115611157	ENSG00000157693.14	TMEM268	protein_coding	114611291	1	-476358	40788	-476358	7	0	7	113611420	115611157	1999737	199141
OA_McDonald_36411363_3	OArth (McDonald, Multi)	OTH	pDC_UT	pDC_UT	DC	Sorted cell	ENSG00000176386	CDC26	4114	2.04278132673652e-06	3.26382931561232e-06	0.379572993962792	0.606430206589449	0.0139914928371166	9:114134933	rs891720	chr9.5		9	114134933	9:113275417	4.52871e-09	9:114134933	5.9285513217232e-12	5928	6500	0.902799815564651	0.999998515947418	112275650	114275540	ENSG00000176386.8	CDC26	protein_coding	113275572	-1	-859361	155	-859361	11	0	11	112275650	114275540	1999890	199142
OA_McDonald_36411363_3	OArth (McDonald, Multi)	OTH	pDC_UT	pDC_UT	DC	Sorted cell	ENSG00000230054	TEX53	4592	3.79885118519173e-07	4.99074925329738e-06	0.0705871985011856	0.927336759995426	0.00207067086901698	9:114134933	rs891720	chr9.5		9	114134933	9:114652079	1.04994e-07	9:114134933	5.9285513217232e-12	6447	7176	0.975201821952656	0.999998407606942	113663580	115661390	ENSG00000230054.2	AL160275.1	protein_coding	114657805	-1	522872	5726	522872	8	0	8	113663327	115661997	1998670	199143
OA_McDonald_36411363_3	OArth (McDonald, Multi)	OTH	pDC_UT	pDC_UT	DC	Sorted cell	ENSG00000173598	NUDT4	3973	2.01985268359097e-08	0.0024798744179895	8.12468053163478e-06	0.997507758752177	4.22195077654064e-06	12:93381984	rs10859488	chr12.1		12	93381984	12:93381984	4.13939e-15	12:93742233	1.25333727037787e-08	5461	6525	0.957452900988203	0.978703699633733	92378531	94377738	ENSG00000173598.13	NUDT4	protein_coding	93377925	1	4059	4059	364308	0	0	8	92377928	94377738	1999810	199146
OA_McDonald_36411363_3	OArth (McDonald, Multi)	OTH	pDC_UT	pDC_UT	DC	Sorted cell	ENSG00000198015	MRPL42	3847	1.21679905921105e-14	0.00247990287303052	4.89445617829637e-12	0.997516867555303	3.22956675959522e-06	12:93472330	rs7956882	chr12.1		12	93472330	12:93465779	2.3392e-26	12:93742233	1.25333727037787e-08	5373	6381	0.999774313480504	0.978709470429544	92468587	94465233	ENSG00000198015.12	MRPL42	protein_coding	93467514	1	4816	-1735	274719	0	0	6	92468459	94465233	1996774	199147
OA_McDonald_36411363_3	OArth (McDonald, Multi)	OTH	pDC_UT	pDC_UT	DC	Sorted cell	ENSG00000057704	TMCC3	4959	9.40165590926205e-07	0.00247893384824611	0.0003781698016304	0.997119964122727	2.19920618053606e-05	12:93742233	rs7953280	chr12.1		12	93742233	12:94793404	5.01213e-22	12:93742233	1.25333727037787e-08	6452	7959	0.994012434849911	0.978537261427033	93650636	95650514	ENSG00000057704.12	TMCC3	protein_coding	94650557	-1	908324	-142847	908324	13	0	13	93650636	95650514	1999878	199144
OA_McDonald_36411363_3	OArth (McDonald, Multi)	OTH	pDC_UT	pDC_UT	DC	Sorted cell	ENSG00000136040	PLXNC1	4680	0.000707447785146695	0.00174714887487376	0.284572797754979	0.702774996691162	0.0101976088938381	12:93742233	rs7953280	chr12.1		12	93742233	12:94198803	6.61102e-13	12:93742233	1.25333727037787e-08	6189	7495	0.949066569593113	0.978587522634361	93152371	95148058	ENSG00000136040.8	PLXNC1	protein_coding	94148577	1	-406344	50226	-406344	3	1	3	93149780	95148058	1998278	199145
OA_McDonald_36411363_3	OArth (McDonald, Multi)	OTH	pDC_UT	pDC_UT	DC	Sorted cell	ENSG00000198931	APRT	5415	1.21555421879004e-06	0.00822753410941926	0.000146498483012704	0.99158157024522	4.31816081290832e-05	16:88814403	rs11076715	chr16.1		16	88814403	16:88814403	1.43712e-23	16:89723759	2.01031629529735e-08	7724	9701	0.999453016685765	0.937613563514231	87812022	89811222	ENSG00000198931.10	APRT	protein_coding	88811928	-1	-2475	-2475	-911831	0	0	37	87812022	89811567	1999545	199159
OA_McDonald_36411363_3	OArth (McDonald, Multi)	OTH	pDC_UT	pDC_UT	DC	Sorted cell	ENSG00000198931	APRT	5415	1.21555421879004e-06	0.00822753410941926	0.000146498483012704	0.99158157024522	4.31816081290832e-05	16:88814403	rs11076715	chr16.2		16	88814403	16:88814403	1.43712e-23	16:89723759	2.01031629529735e-08	7724	9701	0.999453016685765	0.937613563514231	87812022	89811222	ENSG00000198931.10	APRT	protein_coding	88811928	-1	-2475	-2475	-911831	0	0	37	87812022	89811567	1999545	199159
OA_McDonald_36411363_3	OArth (McDonald, Multi)	OTH	pDC_UT	pDC_UT	DC	Sorted cell	ENSG00000176715	ACSF3	5324	4.60419714015342e-17	0.00812457976090552	5.62042066535559e-15	0.991780887972531	9.4532266560144e-05	16:89160671	rs78853072	chr16.2		16	89160671	16:89160671	2.68909e-29	16:89723759	2.01031629529735e-08	7429	9406	0.999999999009493	0.938718493044465	88091871	90087938	ENSG00000176715.15	ACSF3	protein_coding	89093852	1	66819	66819	629907	2	2	27	88089999	90087938	1997939	199156
OA_McDonald_36411363_3	OArth (McDonald, Multi)	OTH	pDC_UT	pDC_UT	DC	Sorted cell	ENSG00000259877	ZNF778-DT	4918	3.20353648479409e-07	0.00812378153331565	3.91024158311285e-05	0.991589534637072	0.000247261060132202	16:89215525	rs79831785	chr16.2		16	89215525	16:89214172	3.06382e-13	16:89723759	2.01031629529735e-08	6936	8680	0.992196994309301	0.938901320151462	88220119	90106346	ENSG00000259877.2	AC009113.1	lncRNA	89217653	-1	2128	3481	-506106	0	0	23	88219719	90207399	1987680	199160
OA_McDonald_36411363_3	OArth (McDonald, Multi)	OTH	pDC_UT	pDC_UT	DC	Sorted cell	ENSG00000197912	SPG7	4270	8.22359554255874e-08	0.00812616494196337	1.0036906237857e-05	0.99179908037816	6.46355376817489e-05	16:89388898	rs2965824	chr16.2		16	89388898	16:89530649	5.71371e-15	16:89723759	2.01031629529735e-08	5890	7427	0.909021335313665	0.939163119265658	88491084	90106346	ENSG00000197912.14	SPG7	protein_coding	89508403	1	-119505	22246	215356	4	0	13	88491084	90227647	1736563	199158
OA_McDonald_36411363_3	OArth (McDonald, Multi)	OTH	pDC_UT	pDC_UT	DC	Sorted cell	ENSG00000261226	AC092384.3	5226	8.58840158679043e-07	0.00811788772805025	0.000104924001737253	0.991757575912951	1.87535171031446e-05	16:89646481	rs460879	chr16.2		16	89646481	16:88934019	1.57409e-21	16:89723759	2.01031629529735e-08	7565	9237	0.968468336438922	0.938737305038739	87940534	89939045	ENSG00000261226.1	AC092384.3	lncRNA	88939651	-1	-706830	5632	-784108	23	0	32	87939959	89939492	1999533	199161
OA_McDonald_36411363_3	OArth (McDonald, Multi)	OTH	pDC_UT	pDC_UT	DC	Sorted cell	ENSG00000131165	CHMP1A	3819	8.4449167648642e-26	0.00812660391814414	1.03057147424321e-23	0.991726019870073	0.000147376211784319	16:89649508	rs3815949	chr16.2		16	89649508	16:89645972	1.3642e-42	16:89723759	2.01031629529735e-08	5270	6555	0.971870047537476	0.939276138393158	88657867	90106346	ENSG00000131165.14	CHMP1A	protein_coding	89657708	-1	8200	11736	-66051	0	0	8	88657867	90227647	1569780	199155
OA_McDonald_36411363_3	OArth (McDonald, Multi)	OTH	pDC_UT	pDC_UT	DC	Sorted cell	ENSG00000185324	CDK10	3768	6.91020652273949e-36	0.00812420091832432	8.432494839508e-34	0.991391721679547	0.000484077402124768	16:89694304	rs2115400	chr16.2		16	89694304	16:89694244	3.69181e-58	16:89723759	2.01031629529735e-08	5197	6451	1	0.939293787419086	88680891	90106346	ENSG00000185324.21	CDK10	protein_coding	89686689	1	7615	7555	37070	1	1	5	88680891	90227647	1546756	199157
OA_McDonald_36411363_3	OArth (McDonald, Multi)	OTH	pDC_UT	pDC_UT	DC	Sorted cell	ENSG00000142453	CARM1	3742	0.00142420746945713	0.0100924272084171	0.121178679227884	0.858696859048598	0.00860782704564307	19:10678137	rs6511708	chr19.1		19	10678137	19:10854594	4.62989e-08	19:10689074	3.2334529369479e-08	5565	6443	0.964494999699423	0.996099992370636	9871658	11871336	ENSG00000142453.11	CARM1	protein_coding	10871553	1	-193416	-16959	-182479	6	0	6	9871658	11871336	1999678	199171
OA_McDonald_36411363_3	OArth (McDonald, Multi)	OTH	pDC_UT	pDC_UT	DC	Sorted cell	ENSG00000076662	ICAM3	3564	0.000794630550808048	0.0107932219842805	0.0676099272166904	0.918319849284838	0.00248237096338312	19:10689074	rs2742313	chr19.1		19	10689074	19:10339609	8.49805e-23	19:10689074	3.2334529369479e-08	5535	6075	0.939782936195122	0.996474794613674	9343497	11337935	ENSG00000076662.9	ICAM3	protein_coding	10339624	-1	-349450	15	-349450	13	0	13	9339854	11339584	1999730	199168
OA_McDonald_36411363_3	OArth (McDonald, Multi)	OTH	pDC_UT	pDC_UT	DC	Sorted cell	ENSG00000102575	ACP5	3380	0.00190540937938937	0.00968471727408754	0.161230601447347	0.819479249156386	0.00770002274279047	19:10689074	rs2742313	chr19.1		19	10689074	19:11579875	4.74858e-08	19:10689074	3.2334529369479e-08	4936	5938	0.956938746095819	0.996365503800004	10579121	12578927	ENSG00000102575.10	ACP5	protein_coding	11577645	-1	888571	-2230	888571	37	0	37	10579121	12578927	1999806	199169
OA_McDonald_36411363_3	OArth (McDonald, Multi)	OTH	pDC_UT	pDC_UT	DC	Sorted cell	ENSG00000129347	KRI1	3413	0.00278271315783167	0.00830177737895099	0.236829748404462	0.706452216357103	0.0456335447016526	19:10689074	rs2742313	chr19.1		19	10689074	19:10535624	2.86637e-12	19:10689074	3.2334529369479e-08	5287	6061	0.931719438287124	0.996283395417807	9567859	11565537	ENSG00000129347.19	KRI1	protein_coding	10566010	-1	-123064	30386	-123064	5	1	5	9567216	11566017	1998801	199170
OA_McDonald_36411363_3	OArth (McDonald, Multi)	OTH	Blood_GTEx	Blood_GTEx	Full_Blood	Bulk blood	ENSG00000266472	MRPS21	1930	2.12345593080503e-09	0.000204015834825573	1.04050929083362e-05	0.999692666446989	9.29105018217162e-05	1:150406531	rs834241	chr1.2		1	150406531	1:150476719	2.34158e-10	1:150510879	1.39025465869838e-09	3755	2478	0.992615530467154	0.942115279918351	149774665	151291306	ENSG00000266472	ENSG00000266472	protein_coding	150293861	1	112670	182858	217018	2	2	4	149304005	151292037	1988032	30552
OA_McDonald_36411363_3	OArth (McDonald, Multi)	OTH	Blood_GTEx	Blood_GTEx	Full_Blood	Bulk blood	ENSG00000163125	RPRD2	2003	1.31416060450209e-07	4.89338150101981e-05	0.00064394868851537	0.238257314923491	0.761049671156923	1:150500393	rs7553867	chr1.2		1	150500393	1:150381800	4.39529e-08	1:150510879	1.39025465869838e-09	3851	2601	0.981126189530715	0.942114833481638	149774665	151362903	ENSG00000163125	ENSG00000163125	protein_coding	150364147	1	136246	17653	146732	1	0	2	149363784	151362964	1999180	30553
OA_McDonald_36411363_3	OArth (McDonald, Multi)	OTH	Blood_GTEx	Blood_GTEx	Full_Blood	Bulk blood	ENSG00000143384	MCL1	2309	6.09728599117653e-07	0.000202660756625476	0.00298773234160631	0.993050867126492	0.00375813004667812	1:150510879	rs3737240	chr1.2		1	150510879	1:150978324	3.68627e-09	1:150510879	1.39025465869838e-09	4256	3000	0.999419329491079	0.942113558571464	149774665	151578844	ENSG00000143384	ENSG00000143384	protein_coding	150579610	-1	68731	-398714	68731	8	14	8	149581751	151578844	1997093	30554
OA_McDonald_36411363_3	OArth (McDonald, Multi)	OTH	Blood_GTEx	Blood_GTEx	Full_Blood	Bulk blood	ENSG00000143452	HORMAD1	2448	9.67982234621474e-07	0.00020299940147199	0.00474321414203005	0.994717618269532	0.000335200204732001	1:150510879	rs3737240	chr1.2		1	150510879	1:150735516	2.24157e-07	1:150510879	1.39025465869838e-09	4372	3179	0.951500904902102	0.942113142157262	149774665	151720435	ENSG00000143452	ENSG00000143452	protein_coding	150720895	-1	210016	-14621	210016	14	0	14	149721224	151720435	1999211	30555
OA_McDonald_36411363_3	OArth (McDonald, Multi)	OTH	Blood_GTEx	Blood_GTEx	Full_Blood	Bulk blood	ENSG00000163155	LYSMD1	3000	7.65223590401484e-07	0.000203345228229165	0.00374775351991888	0.995901825941963	0.000146310086298984	1:150510879	rs3737240	chr1.2		1	150510879	1:151031124	6.2495e-09	1:150510879	1.39025465869838e-09	4536	3794	0.998949906802902	0.942089061501477	150165955	152161660	ENSG00000163155	ENSG00000163155	protein_coding	151165902	-1	655023	134778	655023	35	9	35	150165955	152165732	1999777	30558
OA_McDonald_36411363_3	OArth (McDonald, Multi)	OTH	Blood_GTEx	Blood_GTEx	Full_Blood	Bulk blood	ENSG00000143387	CTSK	2644	3.92242834491083e-22	0.000204035030958593	1.92203166129858e-18	0.999793375432374	2.58953666743235e-06	1:150757317	rs12568757	chr1.2		1	150757317	1:150765721	1.26637e-23	1:150510879	1.39025465869838e-09	4468	3401	0.999983953405877	0.942112619774202	149815096	151808852	ENSG00000143387	ENSG00000143387	protein_coding	150808260	-1	50943	42539	297381	1	1	16	149809698	151809376	1999678	30556
OA_McDonald_36411363_3	OArth (McDonald, Multi)	OTH	Blood_GTEx	Blood_GTEx	Full_Blood	Bulk blood	ENSG00000143437	ARNT	2792	1.36582531525185e-09	0.000204033522301989	6.69269179564261e-06	0.999786325122984	2.94729709147728e-06	1:150781119	rs34002273	chr1.2		1	150781119	1:150781119	5.73631e-11	1:150510879	1.39025465869838e-09	4614	3569	0.995776730430762	0.942112370874694	149877335	151875650	ENSG00000143437	ENSG00000143437	protein_coding	150876599	-1	95480	95480	365720	1	1	17	149876917	151875827	1998910	30557
OA_McDonald_36411363_3	OArth (McDonald, Multi)	OTH	Blood_GTEx	Blood_GTEx	Full_Blood	Bulk blood	ENSG00000117592	PRDX6	2613	1.76050175731734e-11	0.000314574466410068	5.59469047763466e-08	0.999684755925825	6.13643253821186e-07	1:173496185	rs7529377	chr1.3		1	173496185	1:173487306	7.97969e-14	1:174338731	1.9731752900754e-09	5094	3291	0.996292872784755	0.915600811762225	172478022	174475353	ENSG00000117592	ENSG00000117592	protein_coding	173477335	1	18850	9971	861396	1	0	16	172478022	174475414	1997392	30560
OA_McDonald_36411363_3	OArth (McDonald, Multi)	OTH	Blood_GTEx	Blood_GTEx	Full_Blood	Bulk blood	ENSG00000179818	PCBP1-AS1	5155	6.64834107953573e-16	9.94662183459933e-06	6.68395191431836e-11	0.999989940980535	1.12330789380949e-07	2:70081520	rs7586213	chr2.2		2	70081520	2:70081520	2.82742e-19	2:70488656	1.01808980653971e-11	6552	6619	0.987935512173014	0.999998739513924	69103313	71103201	ENSG00000179818	ENSG00000179818	lncRNA	70102909	-1	21389	21389	-385747	2	2	8	69103281	71103201	1999920	30629
OA_McDonald_36411363_3	OArth (McDonald, Multi)	OTH	Blood_GTEx	Blood_GTEx	Full_Blood	Bulk blood	ENSG00000196975	ANXA4	5224	3.96856717954575e-08	9.9059862101404e-06	0.00398982319598942	0.995904167614547	9.60635175822808e-05	2:70488656	rs7561547	chr2.2		2	70488656	2:69723640	3.25143e-08	2:70488656	1.01808980653971e-11	6487	6765	0.945425341372536	0.999998674281674	68644578	70643566	ENSG00000196975	ENSG00000196975	protein_coding	69742134	1	746522	-18494	746522	16	0	16	68644441	70644014	1999573	30628
OA_McDonald_36411363_3	OArth (McDonald, Multi)	OTH	Blood_GTEx	Blood_GTEx	Full_Blood	Bulk blood	ENSG00000152672	CLEC4F	5740	8.34298084696759e-57	9.94664269244936e-06	8.3876517939603e-52	0.999990014925146	3.84321557559654e-08	2:70827411	rs11126299	chr2.2		2	70827411	2:70826695	5.98698e-52	2:70488656	1.01808980653971e-11	7117	7236	0.999999999012757	0.999998575629579	69821402	71819929	ENSG00000152672	ENSG00000152672	protein_coding	70820599	-1	-6812	-6096	331943	0	0	4	69821402	71819929	1998527	30630
OA_McDonald_36411363_3	OArth (McDonald, Multi)	OTH	Blood_GTEx	Blood_GTEx	Full_Blood	Bulk blood	ENSG00000124357	NAGK	5945	4.61538496237179e-39	9.94664189592097e-06	4.64009731352585e-34	0.999989962001283	9.13568249485276e-08	2:71071208	rs12996507	chr2.2		2	71071208	2:71071208	4.75978e-40	2:70488656	1.01808980653971e-11	7341	7490	0.999999948885992	0.999998549752027	70065520	72064332	ENSG00000124357	ENSG00000124357	protein_coding	71068648	1	2560	2560	-579992	0	0	14	70064514	72064339	1999825	30631
OA_McDonald_36411363_3	OArth (McDonald, Multi)	OTH	Blood_GTEx	Blood_GTEx	Full_Blood	Bulk blood	ENSG00000145214	DGKQ	5063	1.24889663364178e-168	0.00588944786558605	2.10789107235175e-166	0.994022406727141	8.81454072657822e-05	4:973551	rs113075206	chr4.1		4	973551	4:973551	5.74993e-119	4:1763447	6.15466838159535e-09	7347	6699	0.999999999999982	0.999162088933026	10253	1986530	ENSG00000145214	ENSG00000145214	protein_coding	973569	-1	18	18	-789878	0	0	23	10253	1986530	1976277	30641
OA_McDonald_36411363_3	OArth (McDonald, Multi)	OTH	Blood_GTEx	Blood_GTEx	Full_Blood	Bulk blood	ENSG00000127415	IDUA	5063	8.25480413794987e-07	0.00588555823344299	0.000139324804612996	0.993364871025524	0.000609420456006093	4:987108	rs11248061	chr4.1		4	987108	4:987108	2.23129e-10	4:1763447	6.15466838159535e-09	7347	6699	0.99925016275487	0.999162088933026	10253	1986530	ENSG00000127415	ENSG00000127415	protein_coding	987044	1	64	64	776403	0	0	22	10253	1986530	1976277	30640
OA_McDonald_36411363_3	OArth (McDonald, Multi)	OTH	Blood_GTEx	Blood_GTEx	Full_Blood	Bulk blood	ENSG00000145217	SLC26A1	5072	3.63120566904315e-35	0.00588946425449059	6.12876291971233e-33	0.994025876841266	8.46589042466601e-05	4:989272	rs3796622	chr4.1		4	989272	4:989272	6.18367e-38	4:1763447	6.15466838159535e-09	7357	6710	1	0.999161323740483	10253	1993258	ENSG00000145217	ENSG00000145217	protein_coding	993404	-1	4132	4132	-770043	0	0	21	10253	1993258	1983005	30642
OA_McDonald_36411363_3	OArth (McDonald, Multi)	OTH	Blood_GTEx	Blood_GTEx	Full_Blood	Bulk blood	ENSG00000196810	CTBP1-DT	5276	1.7157984545483e-06	0.00588831728831128	0.000289584234937091	0.993801917186859	1.84654914367782e-05	4:1250089	rs2878539	chr4.1		4	1250089	4:1250089	2.35319e-10	4:1763447	6.15466838159535e-09	7384	6904	0.986214897899973	0.999051905166005	249767	2249015	ENSG00000196810	ENSG00000196810	lncRNA	1249221	1	868	868	514226	0	0	11	249503	2249179	1999676	30644
OA_McDonald_36411363_3	OArth (McDonald, Multi)	OTH	Blood_GTEx	Blood_GTEx	Full_Blood	Bulk blood	ENSG00000254094		5439	1.82942015846998e-12	0.00589008811619861	3.08760907956258e-10	0.994101281054623	8.63051858652134e-06	4:1355814	rs3796618	chr4.1		4	1355814	4:1355814	1.45938e-16	4:1763447	6.15466838159535e-09	7391	7072	0.999694781194581	0.998991300382985	356790	2356564	ENSG00000254094	ENSG00000254094	lncRNA	1356581	1	-767	-767	406866	0	0	8	356608	2356564	1999956	30646
OA_McDonald_36411363_3	OArth (McDonald, Multi)	OTH	Blood_GTEx	Blood_GTEx	Full_Blood	Bulk blood	ENSG00000013810	TACC3	5654	1.12069406764664e-19	0.00588911331830113	1.89174907288984e-17	0.99409147836556	1.94083161402136e-05	4:1725876	rs1794002	chr4.1		4	1725876	4:1725876	6.51985e-23	4:1763447	6.15466838159535e-09	7554	7260	0.999999999999567	0.999003876187177	712911	2712698	ENSG00000013810	ENSG00000013810	protein_coding	1721521	1	4355	4355	41926	0	0	0	712911	2712698	1999787	30648
OA_McDonald_36411363_3	OArth (McDonald, Multi)	OTH	Blood_GTEx	Blood_GTEx	Full_Blood	Bulk blood	ENSG00000090316	MAEA	5314	6.22000382552554e-06	0.00588369205990126	0.00104978129353952	0.993020187060987	4.01195817462672e-05	4:1763447	rs12509303	chr4.1		4	1763447	4:1276463	4.07411e-09	4:1763447	6.15466838159535e-09	7391	6936	0.936860695018076	0.999054492480198	290412	2289600	ENSG00000090316	ENSG00000090316	protein_coding	1289891	1	473556	-13428	473556	10	0	10	290094	2289600	1999506	30645
OA_McDonald_36411363_3	OArth (McDonald, Multi)	OTH	Blood_GTEx	Blood_GTEx	Full_Blood	Bulk blood	ENSG00000253399		5450	8.20558390421708e-07	0.00588921717721124	0.000138490085770688	0.993955061068212	1.64111104155317e-05	4:1763447	rs12509303	chr4.1		4	1763447	4:1297923	1.54447e-09	4:1763447	6.15466838159535e-09	7398	7080	0.999327399726405	0.998992242274347	358872	2358375	ENSG00000253399	ENSG00000253399	lncRNA	1358479	1	404968	-60556	404968	7	2	7	358605	2358375	1999770	30647
OA_McDonald_36411363_3	OArth (McDonald, Multi)	OTH	Blood_GTEx	Blood_GTEx	Full_Blood	Bulk blood	ENSG00000159733	ZFYVE28	4837	2.89448465124148e-14	0.0059101754782603	4.86843900583537e-12	0.994074296384128	1.5528132715712e-05	4:2416718	rs6842246	chr4.1		4	2416718	4:2416718	6.87693e-18	4:1763447	6.15466838159535e-09	6945	6241	0.999956987078351	0.999124926955376	1418913	3418644	ENSG00000159733	ENSG00000159733	protein_coding	2418645	-1	1927	1927	655198	0	0	14	1418913	3418644	1999731	30649
OA_McDonald_36411363_3	OArth (McDonald, Multi)	OTH	Blood_GTEx	Blood_GTEx	Full_Blood	Bulk blood	ENSG00000254531	AP001816.1	5033	4.41938602826291e-51	1.24561055421665e-09	3.54796770184222e-42	0.999999997093909	1.66047850364748e-09	4:101347783	rs2850328	chr4.2		4	101347783	4:101347783	8.57655e-46	4:102276925	6.21099580347904e-16	6967	6344	0.999999999999984	0.999999999668402	100348670	102347606	ENSG00000254531	ENSG00000254531	lncRNA	101347746	1	37	37	929179	0	0	3	100348074	102347606	1999532	30650
OA_McDonald_36411363_3	OArth (McDonald, Multi)	OTH	Blood_GTEx	Blood_GTEx	Full_Blood	Bulk blood	ENSG00000254531	AP001816.1	5033	4.41938602826291e-51	1.24561055421665e-09	3.54796770184222e-42	0.999999997093909	1.66047850364748e-09	4:101347783	rs2850328	chr4.3		4	101347783	4:101347783	8.57655e-46	4:102276925	6.21099580347904e-16	6967	6344	0.999999999999984	0.999999999668402	100348670	102347606	ENSG00000254531	ENSG00000254531	lncRNA	101347746	1	37	37	929179	0	0	3	100348074	102347606	1999532	30650
OA_McDonald_36411363_3	OArth (McDonald, Multi)	OTH	Blood_GTEx	Blood_GTEx	Full_Blood	Bulk blood	ENSG00000254531	AP001816.1	5033	4.41938602826291e-51	1.24561055421665e-09	3.54796770184222e-42	0.999999997093909	1.66047850364748e-09	4:101347783	rs2850328	chr4.4		4	101347783	4:101347783	8.57655e-46	4:102276925	6.21099580347904e-16	6967	6344	0.999999999999984	0.999999999668402	100348670	102347606	ENSG00000254531	ENSG00000254531	lncRNA	101347746	1	37	37	929179	0	0	3	100348074	102347606	1999532	30650
OA_McDonald_36411363_3	OArth (McDonald, Multi)	OTH	Blood_GTEx	Blood_GTEx	Full_Blood	Bulk blood	ENSG00000138821	SLC39A8	4168	2.11757888527841e-11	1.21870810627196e-09	0.0170003254398433	0.978392798417715	0.00460687490255777	4:102276925	rs13135092	chr4.2		4	102276925	4:102362238	3.22161e-07	4:102276925	6.21099580347904e-16	6066	5474	0.968933441744576	0.999999999657467	101432112	103429433	ENSG00000138821	ENSG00000138821	protein_coding	102345482	-1	68557	-16756	68557	0	0	0	101431756	103430397	1998641	30651
OA_McDonald_36411363_3	OArth (McDonald, Multi)	OTH	Blood_GTEx	Blood_GTEx	Full_Blood	Bulk blood	ENSG00000138821	SLC39A8	4168	2.11757888527841e-11	1.21870810627196e-09	0.0170003254398433	0.978392798417715	0.00460687490255777	4:102276925	rs13135092	chr4.3		4	102276925	4:102362238	3.22161e-07	4:102276925	6.21099580347904e-16	6066	5474	0.968933441744576	0.999999999657467	101432112	103429433	ENSG00000138821	ENSG00000138821	protein_coding	102345482	-1	68557	-16756	68557	0	0	0	101431756	103430397	1998641	30651
OA_McDonald_36411363_3	OArth (McDonald, Multi)	OTH	Blood_GTEx	Blood_GTEx	Full_Blood	Bulk blood	ENSG00000138821	SLC39A8	4168	2.11757888527841e-11	1.21870810627196e-09	0.0170003254398433	0.978392798417715	0.00460687490255777	4:102276925	rs13135092	chr4.4		4	102276925	4:102362238	3.22161e-07	4:102276925	6.21099580347904e-16	6066	5474	0.968933441744576	0.999999999657467	101432112	103429433	ENSG00000138821	ENSG00000138821	protein_coding	102345482	-1	68557	-16756	68557	0	0	0	101431756	103430397	1998641	30651
OA_McDonald_36411363_3	OArth (McDonald, Multi)	OTH	Blood_GTEx	Blood_GTEx	Full_Blood	Bulk blood	ENSG00000138821	SLC39A8	4168	2.11757888527841e-11	1.21870810627196e-09	0.0170003254398433	0.978392798417715	0.00460687490255777	4:102276925	rs13135092	chr4.5		4	102276925	4:102362238	3.22161e-07	4:102276925	6.21099580347904e-16	6066	5474	0.968933441744576	0.999999999657467	101432112	103429433	ENSG00000138821	ENSG00000138821	protein_coding	102345482	-1	68557	-16756	68557	0	0	0	101431756	103430397	1998641	30651
OA_McDonald_36411363_3	OArth (McDonald, Multi)	OTH	Blood_GTEx	Blood_GTEx	Full_Blood	Bulk blood	ENSG00000164039	BDH2	3946	8.42012262847563e-22	1.24610178012104e-09	6.75717084450815e-13	0.999999998746802	6.41804475884447e-12	4:103081991	rs2306478	chr4.2		4	103081991	4:103081991	1.44659e-19	4:102276925	6.21099580347904e-16	6327	5067	0.997938196125691	0.999999999676989	102101146	104099612	ENSG00000164039	ENSG00000164039	protein_coding	103099834	-1	17843	17843	822909	0	0	16	102100191	104099612	1999421	30652
OA_McDonald_36411363_3	OArth (McDonald, Multi)	OTH	Blood_GTEx	Blood_GTEx	Full_Blood	Bulk blood	ENSG00000164039	BDH2	3946	8.42012262847563e-22	1.24610178012104e-09	6.75717084450815e-13	0.999999998746802	6.41804475884447e-12	4:103081991	rs2306478	chr4.3		4	103081991	4:103081991	1.44659e-19	4:102276925	6.21099580347904e-16	6327	5067	0.997938196125691	0.999999999676989	102101146	104099612	ENSG00000164039	ENSG00000164039	protein_coding	103099834	-1	17843	17843	822909	0	0	16	102100191	104099612	1999421	30652
OA_McDonald_36411363_3	OArth (McDonald, Multi)	OTH	Blood_GTEx	Blood_GTEx	Full_Blood	Bulk blood	ENSG00000164039	BDH2	3946	8.42012262847563e-22	1.24610178012104e-09	6.75717084450815e-13	0.999999998746802	6.41804475884447e-12	4:103081991	rs2306478	chr4.4		4	103081991	4:103081991	1.44659e-19	4:102276925	6.21099580347904e-16	6327	5067	0.997938196125691	0.999999999676989	102101146	104099612	ENSG00000164039	ENSG00000164039	protein_coding	103099834	-1	17843	17843	822909	0	0	16	102100191	104099612	1999421	30652
OA_McDonald_36411363_3	OArth (McDonald, Multi)	OTH	Blood_GTEx	Blood_GTEx	Full_Blood	Bulk blood	ENSG00000164039	BDH2	3946	8.42012262847563e-22	1.24610178012104e-09	6.75717084450815e-13	0.999999998746802	6.41804475884447e-12	4:103081991	rs2306478	chr4.5		4	103081991	4:103081991	1.44659e-19	4:102276925	6.21099580347904e-16	6327	5067	0.997938196125691	0.999999999676989	102101146	104099612	ENSG00000164039	ENSG00000164039	protein_coding	103099834	-1	17843	17843	822909	0	0	16	102100191	104099612	1999421	30652
OA_McDonald_36411363_3	OArth (McDonald, Multi)	OTH	Blood_GTEx	Blood_GTEx	Full_Blood	Bulk blood	ENSG00000137216	TMEM63B	4516	8.35912062994859e-07	0.00090305751340493	0.000923850575532571	0.998059547172664	0.000112708826336169	6:44478351	rs6929734	chr6.1		6	44478351	6:44149870	1.40328e-11	6:44477709	2.49874085415775e-09	6688	5773	0.999739477286101	0.999919923007447	43127704	45126873	ENSG00000137216	ENSG00000137216	protein_coding	44127554	1	350797	22316	350155	12	0	12	43127704	45126873	1999169	30653
OA_McDonald_36411363_3	OArth (McDonald, Multi)	OTH	Blood_GTEx	Blood_GTEx	Full_Blood	Bulk blood	ENSG00000105854	PON2	4025	1.69101123199939e-13	7.74449870884741e-09	2.18345133618805e-05	0.999977748231533	4.0951043698361e-07	7:96081816	rs2214162	chr7.2		7	96081816	7:95451030	6.15669e-12	7:96081816	7.62954729177585e-15	5146	5304	0.99999104816968	0.999990233761927	94435387	96434948	ENSG00000105854	ENSG00000105854	protein_coding	95435028	-1	-646788	-16002	-646788	3	0	3	94435387	96434948	1999561	30663
OA_McDonald_36411363_3	OArth (McDonald, Multi)	OTH	Blood_GTEx	Blood_GTEx	Full_Blood	Bulk blood	ENSG00000180155	LYNX1	6376	2.17563536244282e-18	1.00308963899827e-05	2.16891232543031e-13	0.999989942697516	2.64058792057086e-08	8:142757251	rs13279795	chr8.1		8	142757251	8:142757251	7.83376e-20	8:142906551	8.29638731487268e-12	8759	8450	0.994258445023792	0.939259085831412	141778361	143777718	ENSG00000180155	ENSG00000180155	protein_coding	142777202	-1	19951	19951	-129349	0	0	2	141778361	143777718	1999357	30673
OA_McDonald_36411363_3	OArth (McDonald, Multi)	OTH	Blood_GTEx	Blood_GTEx	Full_Blood	Bulk blood	ENSG00000130193	THEM6	6421	2.26990824866961e-08	1.00075854479288e-05	0.00226289397050421	0.997665963296248	6.11124487159636e-05	8:142906551	rs68144760	chr8.1		8	142906551	8:142762732	8.4076e-11	8:142906551	8.29638731487268e-12	8774	8500	0.999432915596657	0.939259072043381	141727498	143726577	ENSG00000130193	ENSG00000130193	protein_coding	142727223	1	179328	35509	179328	6	3	6	141727498	143727098	1999600	30672
OA_McDonald_36411363_3	OArth (McDonald, Multi)	OTH	Blood_GTEx	Blood_GTEx	Full_Blood	Bulk blood	ENSG00000181135	ZNF707	4885	7.83557432885818e-09	1.00227993260142e-05	0.00078112834095042	0.999172710821257	3.6130202892643e-05	8:142906551	rs68144760	chr8.1		8	142906551	8:143694903	1.13926e-09	8:142906551	8.29638731487268e-12	7198	6655	0.997962600947353	0.939259105385511	142684467	144683500	ENSG00000181135	ENSG00000181135	protein_coding	143684479	1	-777928	10424	-777928	31	0	31	142684467	144683500	1999033	30685
OA_McDonald_36411363_3	OArth (McDonald, Multi)	OTH	Blood_GTEx	Blood_GTEx	Full_Blood	Bulk blood	ENSG00000183309	ZNF623	5074	2.00018339330878e-08	1.00104038699871e-05	0.00199398267188909	0.9979369672369	5.90196855083626e-05	8:142906551	rs68144760	chr8.1		8	142906551	8:143641368	6.3582e-09	8:142906551	8.29638731487268e-12	7377	6809	0.981940931156383	0.939259107434743	142636200	144634125	ENSG00000183309	ENSG00000183309	protein_coding	143636019	1	-729468	5349	-729468	30	0	30	142636200	144634125	1997925	30684
OA_McDonald_36411363_3	OArth (McDonald, Multi)	OTH	Blood_GTEx	Blood_GTEx	Full_Blood	Bulk blood	ENSG00000185189	NRBP2	4639	5.72956325237347e-08	9.97210330056545e-06	0.00571173003911557	0.994106177892872	0.00017206266908033	8:142906551	rs68144760	chr8.1		8	142906551	8:143969936	9.44801e-09	8:142906551	8.29638731487268e-12	7140	6364	0.991246473644687	0.939258413062435	142841204	144840668	ENSG00000185189	ENSG00000185189	protein_coding	143840973	-1	934422	-128963	934422	42	3	42	142841204	144840668	1999464	30687
OA_McDonald_36411363_3	OArth (McDonald, Multi)	OTH	Blood_GTEx	Blood_GTEx	Full_Blood	Bulk blood	ENSG00000204839	MROH6	5209	2.2148049780769e-08	1.0008241573751e-05	0.00220793900439465	0.997721445958305	6.05846476774199e-05	8:142906551	rs68144760	chr8.1		8	142906551	8:143579394	8.98101e-10	8:142906551	8.29638731487268e-12	7464	6930	0.998589610877703	0.939259101392237	142574005	144571843	ENSG00000204839	ENSG00000204839	protein_coding	143572772	-1	666221	-6622	666221	22	2	22	142573846	144572342	1998496	30681
OA_McDonald_36411363_3	OArth (McDonald, Multi)	OTH	Blood_GTEx	Blood_GTEx	Full_Blood	Bulk blood	ENSG00000234616	JRK	6471	1.74299576794035e-11	1.00308732595795e-05	1.73760977959754e-06	0.999987709445007	5.22054525152676e-07	8:142906551	rs68144760	chr8.1		8	142906551	8:142662199	2.22609e-11	8:142906551	8.29638731487268e-12	8801	8566	0.935431161716651	0.939259065371933	141682188	143681949	ENSG00000234616	ENSG00000234616	protein_coding	142669967	-1	-236584	7768	-236584	10	0	10	141682188	143681949	1999761	30671
OA_McDonald_36411363_3	OArth (McDonald, Multi)	OTH	Blood_GTEx	Blood_GTEx	Full_Blood	Bulk blood	ENSG00000255050	RP11-661A12.9	5209	2.27690484040472e-08	1.0007566495935e-05	0.00226984635495523	0.997654136649183	6.598666031929e-05	8:142906551	rs68144760	chr8.1		8	142906551	8:143579394	1.00726e-09	8:142906551	8.29638731487268e-12	7465	6930	0.999483896160067	0.939259101392237	142574005	144571843	ENSG00000255050	ENSG00000255050	lncRNA	143573490	1	-666939	5904	-666939	23	1	23	142573846	144572999	1999153	30682
OA_McDonald_36411363_3	OArth (McDonald, Multi)	OTH	Blood_GTEx	Blood_GTEx	Full_Blood	Bulk blood	ENSG00000177335	LY6S-AS1	6050	2.88571756489492e-41	1.0030902661173e-05	2.87679849406163e-36	0.99998995119118	1.7906154599985e-08	8:143041282	rs6558371	chr8.1		8	143041282	8:143041282	3.4961e-40	8:142906551	8.29638731487268e-12	8493	8015	0.995638128522722	0.939259220960764	142039573	144038636	ENSG00000177335	ENSG00000177335	lncRNA	143039328	1	1954	1954	-132777	0	0	2	142039573	144038636	1999063	30674
OA_McDonald_36411363_3	OArth (McDonald, Multi)	OTH	Blood_GTEx	Blood_GTEx	Full_Blood	Bulk blood	ENSG00000184428	TOP1MT	5484	1.74978527004116e-19	1.00309030137817e-05	1.74437683712137e-14	0.999989836902318	1.32194653763603e-07	8:143335925	rs2467952	chr8.1		8	143335925	8:143333861	7.19187e-29	8:142906551	8.29638731487268e-12	7655	7335	0.94158740964055	0.939259308564194	142359986	144359179	ENSG00000184428	ENSG00000184428	protein_coding	143334880	-1	-1045	1019	428329	0	0	11	142359986	144359179	1999193	30675
OA_McDonald_36411363_3	OArth (McDonald, Multi)	OTH	Blood_GTEx	Blood_GTEx	Full_Blood	Bulk blood	ENSG00000104518	GSDMD	5259	3.16369932144056e-13	1.00309953748592e-05	3.1538918078885e-08	0.999989914397765	2.30676238340739e-08	8:143519646	rs76419451	chr8.1		8	143519646	8:143519646	1.55725e-14	8:142906551	8.29638731487268e-12	7482	7006	0.910459448798585	0.939259090577421	142554042	144553089	ENSG00000104518	ENSG00000104518	protein_coding	143558346	1	-38700	-38700	-651795	3	3	20	142554042	144553089	1999047	30679
OA_McDonald_36411363_3	OArth (McDonald, Multi)	OTH	Blood_GTEx	Blood_GTEx	Full_Blood	Bulk blood	ENSG00000289161		5252	1.35770038720385e-15	1.00309957878303e-05	1.3534914913035e-10	0.999989951805737	1.70631254561566e-08	8:143547706	rs58406433	chr8.1		8	143547706	8:143547937	7.48731e-17	8:142906551	8.29638731487268e-12	7484	6998	0.990517450946271	0.939259091033893	142558307	144554939	ENSG00000289161	ENSG00000289161	lncRNA	143558386	-1	10680	10449	651835	2	2	21	142558306	144558177	1999871	30680
OA_McDonald_36411363_3	OArth (McDonald, Multi)	OTH	Blood_GTEx	Blood_GTEx	Full_Blood	Bulk blood	ENSG00000014164	ZC3H3	5281	2.68105264811078e-73	1.00309956479458e-05	2.67274136717702e-68	0.999989949473077	1.95312833384633e-08	8:143549168	rs56671711	chr8.1		8	143549168	8:143549168	8.78323e-64	8:142906551	8.29638731487268e-12	7491	7031	0.999977911486483	0.939259083758578	142542011	144538835	ENSG00000014164	ENSG00000014164	protein_coding	143541447	-1	-7721	-7721	634896	1	1	17	142542011	144541177	1999166	30676
OA_McDonald_36411363_3	OArth (McDonald, Multi)	OTH	Blood_GTEx	Blood_GTEx	Full_Blood	Bulk blood	ENSG00000254859	RP11-661A12.5	5262	3.44907271813034e-210	1.00309957247537e-05	3.43838054308977e-205	0.999989949331936	1.96723369436738e-08	8:143549168	rs56671711	chr8.1		8	143549168	8:143549168	6.63304e-135	8:142906551	8.29638731487268e-12	7480	7006	0.999999999999995	0.939259091428744	142549950	144545169	ENSG00000254859	ENSG00000254859	lncRNA	143553609	-1	4441	4441	647058	0	0	19	142549950	144549551	1999601	30678
OA_McDonald_36411363_3	OArth (McDonald, Multi)	OTH	Blood_GTEx	Blood_GTEx	Full_Blood	Bulk blood	ENSG00000287576		5281	1.77234735637109e-178	1.00309956475988e-05	1.76685306784923e-173	0.999989949438517	1.95658162375135e-08	8:143549168	rs56671711	chr8.1		8	143549168	8:143549168	1.69986e-121	8:142906551	8.29638731487268e-12	7492	7031	0.999999999999983	0.939259083758578	142542011	144538835	ENSG00000287576	ENSG00000287576	lncRNA	143541568	1	7600	7600	-635017	0	0	18	142542011	144541510	1999499	30677
OA_McDonald_36411363_3	OArth (McDonald, Multi)	OTH	Blood_GTEx	Blood_GTEx	Full_Blood	Bulk blood	ENSG00000147813	NAPRT	5185	8.5332472473128e-67	1.00309961302504e-05	8.50679373474694e-62	0.999989951750343	1.72535277684494e-08	8:143594692	rs9657360	chr8.1		8	143594692	8:143594692	6.85538e-61	8:142906551	8.29638731487268e-12	7456	6906	1.00000000000001	0.939259101795857	142578671	144577688	ENSG00000147813	ENSG00000147813	protein_coding	143578330	-1	-16362	-16362	671779	0	0	24	142578671	144578315	1999644	30683
OA_McDonald_36411363_3	OArth (McDonald, Multi)	OTH	Blood_GTEx	Blood_GTEx	Full_Blood	Bulk blood	ENSG00000181097	LINC02878	4877	6.92792956127011e-27	1.00309964335456e-05	6.90645241293448e-22	0.999989952374649	1.66289197987818e-08	8:143696768	rs7464821	chr8.1		8	143696768	8:143696768	6.28359e-29	8:142906551	8.29638731487268e-12	7205	6648	1	0.939259104386426	142696161	144694905	ENSG00000181097	ENSG00000181097	lncRNA	143696154	1	614	614	-789603	0	0	32	142696161	144696060	1999899	30686
OA_McDonald_36411363_3	OArth (McDonald, Multi)	OTH	Blood_GTEx	Blood_GTEx	Full_Blood	Bulk blood	ENSG00000176386	CDC26	5185	1.04255752522977e-25	5.38175742644769e-06	1.93719601943385e-20	0.99999461052419	7.71838355889035e-09	9:113283846	rs10981712	chr9.5		9	113283846	9:113283846	7.51765e-27	9:114134933	5.9285513217232e-12	6693	6500	0.999999999999998	0.999998779586657	112275820	114275540	ENSG00000176386	ENSG00000176386	protein_coding	113275572	-1	-8274	-8274	-859361	1	1	11	112275820	114275540	1999720	30690
OA_McDonald_36411363_3	OArth (McDonald, Multi)	OTH	Blood_GTEx	Blood_GTEx	Full_Blood	Bulk blood	ENSG00000119411	BSPRY	5221	8.34776657286314e-17	5.38175725888713e-06	1.55111445862604e-11	0.99999460022176	1.80054674614605e-08	9:113351116	rs7873862	chr9.5		9	113351116	9:113351116	1.88514e-18	9:114134933	5.9285513217232e-12	6804	6546	0.999999999997891	0.999998776093495	112349696	114349427	ENSG00000119411	ENSG00000119411	protein_coding	113349541	1	1575	1575	785392	0	0	8	112349696	114349427	1999731	30691
OA_McDonald_36411363_3	OArth (McDonald, Multi)	OTH	Blood_GTEx	Blood_GTEx	Full_Blood	Bulk blood	ENSG00000119321	FKBP15	5133	1.77535008583987e-07	5.19929372240692e-06	0.0329881183056787	0.966088840469339	0.000917664396250839	9:114134933	rs891720	chr9.5		9	114134933	9:113176470	1.61214e-07	9:114134933	5.9285513217232e-12	6591	6451	0.992826122659849	0.999998780103184	112221986	114221393	ENSG00000119321	ENSG00000119321	protein_coding	113221277	-1	-913656	44807	-913656	13	0	13	112221986	114221393	1999407	30688
OA_McDonald_36411363_3	OArth (McDonald, Multi)	OTH	Blood_GTEx	Blood_GTEx	Full_Blood	Bulk blood	ENSG00000136875	PRPF4	5186	9.3725220846708e-12	5.38174783854546e-06	1.7415262021908e-06	0.999992828914608	4.78019780330608e-08	9:114134933	rs891720	chr9.5		9	114134933	9:113275900	5.80837e-12	9:114134933	5.9285513217232e-12	6694	6501	0.999902560805728	0.999998779586656	112275820	114275635	ENSG00000136875	ENSG00000136875	protein_coding	113275658	1	859275	242	859275	10	0	10	112275820	114275635	1999815	30689
OA_McDonald_36411363_3	OArth (McDonald, Multi)	OTH	Blood_GTEx	Blood_GTEx	Full_Blood	Bulk blood	ENSG00000138835	RGS3	5213	1.83665160434784e-11	5.38173813200152e-06	3.41271767595627e-06	0.999991114462118	9.10637070934176e-08	9:114134933	rs891720	chr9.5		9	114134933	9:113580788	2.89239e-14	9:114134933	5.9285513217232e-12	6796	6528	0.956876457878866	0.99999877534518	112445477	114444338	ENSG00000138835	ENSG00000138835	protein_coding	113463727	1	671206	117061	671206	3	0	3	112445477	114444338	1998861	30692
OA_McDonald_36411363_3	OArth (McDonald, Multi)	OTH	Blood_GTEx	Blood_GTEx	Full_Blood	Bulk blood	ENSG00000228278	ORM2	5318	5.80626670304375e-08	5.32094678362489e-06	0.0107887404446291	0.988694756023068	0.000511124522850913	9:114134933	rs891720	chr9.5		9	114134933	9:114318108	2.51491e-08	9:114134933	5.9285513217232e-12	7015	6792	0.991372493037504	0.999998665683428	113330085	115329721	ENSG00000228278	ENSG00000228278	protein_coding	114329869	1	-194936	-11761	-194936	2	1	2	113330025	115329721	1999696	30694
OA_McDonald_36411363_3	OArth (McDonald, Multi)	OTH	Blood_GTEx	Blood_GTEx	Full_Blood	Bulk blood	ENSG00000229314	ORM1	5313	1.42871754981327e-14	5.38175445327712e-06	2.65472869168561e-09	0.999994572710582	4.28802232284878e-08	9:114315893	rs9299216	chr9.5		9	114315893	9:114315893	1.20605e-15	9:114134933	5.9285513217232e-12	7018	6787	0.999977202616824	0.999998665610047	113323143	115322617	ENSG00000229314	ENSG00000229314	protein_coding	114323098	1	-7205	-7205	-188165	0	0	1	113323143	115322942	1999799	30693
OA_McDonald_36411363_3	OArth (McDonald, Multi)	OTH	Blood_GTEx	Blood_GTEx	Full_Blood	Bulk blood	ENSG00000095397	WHRN	5377	2.17018740159059e-14	5.3817546117136e-06	4.03246868219847e-09	0.999994604645259	9.56764044996918e-09	9:114499707	rs10817629	chr9.5		9	114499707	9:114499707	3.33981e-15	9:114134933	5.9285513217232e-12	7116	6881	0.999999897753375	0.999998655065644	113505837	115505470	ENSG00000095397	ENSG00000095397	protein_coding	114505473	-1	5766	5766	370540	0	0	5	113505549	115505470	1999921	30695
OA_McDonald_36411363_3	OArth (McDonald, Multi)	OTH	Blood_GTEx	Blood_GTEx	Full_Blood	Bulk blood	ENSG00000257252		5283	4.2556385870532e-14	0.00268921960474832	1.57819807954213e-11	0.997293586502089	1.71938773370309e-05	12:93373792	rs11107000	chr12.1		12	93373792	12:93373792	4.44953e-20	12:93742233	1.25333727037787e-08	6745	6526	0.999998735083946	0.902387606978985	92378356	94377738	ENSG00000257252	ENSG00000257252	lncRNA	93377730	-1	3938	3938	-364503	0	0	9	92378356	94377738	1999382	30561
OA_McDonald_36411363_3	OArth (McDonald, Multi)	OTH	Blood_GTEx	Blood_GTEx	Full_Blood	Bulk blood	ENSG00000198015	MRPL42	5186	1.50309108575875e-16	0.002689270820321	5.57416415466409e-14	0.997307285454732	3.44372489155982e-06	12:93465779	rs10735318	chr12.1		12	93465779	12:93465779	4.54391e-19	12:93742233	1.25333727037787e-08	6655	6383	0.999999997559711	0.902392927786437	92468587	94467501	ENSG00000198015	ENSG00000198015	protein_coding	93467514	1	-1735	-1735	274719	0	0	6	92468260	94467501	1999241	30562
OA_McDonald_36411363_3	OArth (McDonald, Multi)	OTH	Blood_GTEx	Blood_GTEx	Full_Blood	Bulk blood	ENSG00000258172	RP11-1105G2.4	6221	5.11404618852434e-13	0.00268906099721171	1.89666275455658e-10	0.997300678402654	1.02604099567522e-05	12:94288831	rs7302972	chr12.1		12	94288831	12:94288831	5.02369e-17	12:93742233	1.25333727037787e-08	7445	7548	0.996162062384953	0.902305182713464	93277237	95275175	ENSG00000258172	ENSG00000258172	lncRNA	94277214	-1	-11617	-11617	534981	1	1	6	93277237	95275175	1997938	30563
OA_McDonald_36411363_3	OArth (McDonald, Multi)	OTH	Blood_GTEx	Blood_GTEx	Full_Blood	Bulk blood	ENSG00000166046	TCP11L2	4475	0.000109998131947001	0.00223200599769872	0.0468085202639461	0.949804020550663	0.00104545505574457	12:106937868	rs1230278	chr12.3		12	106937868	12:106516065	3.78946e-07	12:107245481	8.92434490780322e-09	6162	5580	0.953020559601077	0.99033295772393	105302083	107300874	ENSG00000166046	ENSG00000166046	protein_coding	106302733	1	635135	213332	942748	4	1	9	105302047	107301808	1999761	30564
OA_McDonald_36411363_3	OArth (McDonald, Multi)	OTH	Blood_GTEx	Blood_GTEx	Full_Blood	Bulk blood	ENSG00000136045	PWP1	4598	7.27458390898049e-14	0.00233614424644371	3.10664047903712e-11	0.997659840516007	4.01520641057834e-06	12:107685669	rs744267	chr12.3		12	107685669	12:107685669	1.97396e-17	12:107245481	8.92434490780322e-09	6582	5698	0.959016734794728	0.99011515023927	106686139	108684139	ENSG00000136045	ENSG00000136045	protein_coding	107685799	1	-130	-130	-440318	0	0	2	106686139	108684139	1998000	30565
OA_McDonald_36411363_3	OArth (McDonald, Multi)	OTH	Blood_GTEx	Blood_GTEx	Full_Blood	Bulk blood	ENSG00000256249	RP11-324E6.6	3458	2.46088139408644e-14	0.000528280470662983	4.65582111679497e-11	0.999470910231832	8.09250923255118e-07	12:122713152	rs141692643	chr12.4		12	122713152	12:122713152	3.5568e-17	12:123244192	1.9731752900754e-09	5756	4427	0.999995527527167	0.918116906928282	121687272	123687111	ENSG00000256249	ENSG00000256249	lncRNA	122687125	1	26027	26027	557067	1	1	16	121687272	123687111	1999839	30566
OA_McDonald_36411363_3	OArth (McDonald, Multi)	OTH	Blood_GTEx	Blood_GTEx	Full_Blood	Bulk blood	ENSG00000183955	KMT5A	3791	3.83682936907282e-07	0.000455886248817425	0.00072572368947624	0.862020290086791	0.136797716291979	12:123226288	rs1626703	chr12.4		12	123226288	12:123278025	1.08804e-08	12:123244192	1.9731752900754e-09	6298	4716	0.991482175503347	0.918082533556625	122384149	124383939	ENSG00000183955	ENSG00000183955	protein_coding	123384132	1	-157844	-106107	-139940	6	2	4	122384149	124383939	1999790	30568
OA_McDonald_36411363_3	OArth (McDonald, Multi)	OTH	Blood_GTEx	Blood_GTEx	Full_Blood	Bulk blood	ENSG00000168778	TCTN2	4284	6.44328253621129e-07	0.000527759002819788	0.00121870289761604	0.998220053279724	3.28404915864405e-05	12:123244192	rs12818067	chr12.4		12	123244192	12:123671186	3.43738e-10	12:123244192	1.9731752900754e-09	6616	5394	0.98244935655761	0.918077170134257	122671136	124670970	ENSG00000168778	ENSG00000168778	protein_coding	123671113	1	-426921	73	-426921	15	0	15	122671136	124670971	1999835	30570
OA_McDonald_36411363_3	OArth (McDonald, Multi)	OTH	Blood_GTEx	Blood_GTEx	Full_Blood	Bulk blood	ENSG00000188026	RILPL1	3974	1.7585621085281e-07	0.000528220138529826	0.00033262481449659	0.999106675722551	3.23034682119852e-05	12:123244192	rs12818067	chr12.4		12	123244192	12:123544591	1.57465e-12	12:123244192	1.9731752900754e-09	6394	4977	0.906528523347055	0.918079338979933	122533928	124531737	ENSG00000188026	ENSG00000188026	protein_coding	123533719	-1	289527	-10872	289527	9	0	9	122533928	124532732	1998804	30569
OA_McDonald_36411363_3	OArth (McDonald, Multi)	OTH	Blood_GTEx	Blood_GTEx	Full_Blood	Bulk blood	ENSG00000111328	CDK2AP1	3576	1.51281548316777e-27	0.000528380675380767	2.86160056812098e-24	0.999470493441234	1.12588338433501e-06	12:123358123	rs9669295	chr12.4		12	123358123	12:123358123	2.63507e-32	12:123244192	1.9731752900754e-09	6129	4428	0.999999999999994	0.918099587950413	122274832	124271889	ENSG00000111328	ENSG00000111328	protein_coding	123271856	-1	-86267	-86267	27664	0	0	1	122274832	124271889	1997057	30567
OA_McDonald_36411363_3	OArth (McDonald, Multi)	OTH	Blood_GTEx	Blood_GTEx	Full_Blood	Bulk blood	ENSG00000185344	ATP6V0A2	4370	2.35221039546232e-14	0.000528416389466924	4.44906572767021e-11	0.999468090277077	3.49328894295208e-06	12:123666892	rs35649708	chr12.4		12	123666892	12:123666892	4.27351e-17	12:123244192	1.9731752900754e-09	6692	5503	0.997584525562553	0.918078517978853	122713152	124712158	ENSG00000185344	ENSG00000185344	protein_coding	123712353	1	-45461	-45461	-468161	2	2	17	122713152	124712158	1999006	30571
OA_McDonald_36411363_3	OArth (McDonald, Multi)	OTH	Blood_GTEx	Blood_GTEx	Full_Blood	Bulk blood	ENSG00000141012	GALNS	6857	4.02435154665558e-09	0.00795643678460867	5.01766756038479e-07	0.992029478404433	1.357901985166e-05	16:88849628	rs12598981	chr16.1		16	88849628	16:88849628	6.93811e-13	16:89723759	2.01031629529735e-08	9840	9481	0.999996435411509	0.956368823461737	87857136	89856327	ENSG00000141012	ENSG00000141012	protein_coding	88856947	-1	7319	7319	-866812	0	0	36	87857136	89856718	1999582	30584
OA_McDonald_36411363_3	OArth (McDonald, Multi)	OTH	Blood_GTEx	Blood_GTEx	Full_Blood	Bulk blood	ENSG00000141012	GALNS	6857	4.02435154665558e-09	0.00795643678460867	5.01766756038479e-07	0.992029478404433	1.357901985166e-05	16:88849628	rs12598981	chr16.2		16	88849628	16:88849628	6.93811e-13	16:89723759	2.01031629529735e-08	9840	9481	0.999996435411509	0.956368823461737	87857136	89856327	ENSG00000141012	ENSG00000141012	protein_coding	88856947	-1	7319	7319	-866812	0	0	36	87857136	89856718	1999582	30584
OA_McDonald_36411363_3	OArth (McDonald, Multi)	OTH	Blood_GTEx	Blood_GTEx	Full_Blood	Bulk blood	ENSG00000176715	ACSF3	6859	2.10822109284893e-09	0.00797633110312337	2.62198330550666e-07	0.992012013456365	1.13911339583143e-05	16:89113159	rs7204124	chr16.2		16	89113159	16:89113159	1.1273e-13	16:89723759	2.01031629529735e-08	9632	9406	0.999305152671156	0.956379653190271	88091871	90087938	ENSG00000176715	ENSG00000176715	protein_coding	89093852	1	19307	19307	629907	0	0	27	88088651	90088305	1999654	30585
OA_McDonald_36411363_3	OArth (McDonald, Multi)	OTH	Blood_GTEx	Blood_GTEx	Full_Blood	Bulk blood	ENSG00000259803	SLC22A31	6386	9.6983539198726e-35	0.00797779798994008	1.20595363535668e-32	0.992008985363616	1.32166464424428e-05	16:89193285	rs12920277	chr16.2		16	89193285	16:89193285	7.6264e-39	16:89723759	2.01031629529735e-08	9006	8774	0.999999999999995	0.956444516638713	88201995	90171719	ENSG00000259803	ENSG00000259803	protein_coding	89200537	-1	7252	7252	-523222	0	0	24	88201995	90198119	1996124	30586
OA_McDonald_36411363_3	OArth (McDonald, Multi)	OTH	Blood_GTEx	Blood_GTEx	Full_Blood	Bulk blood	ENSG00000260279	AC137932.5	5995	4.56890608233052e-11	0.00797651206387708	5.68104999625366e-09	0.991811686661158	0.000211795548224001	16:89425328	rs55660259	chr16.2		16	89425328	16:89384099	7.90605e-24	16:89723759	2.01031629529735e-08	8567	8183	0.980377314961638	0.956513048933297	88296861	90171719	ENSG00000260279	ENSG00000260279	lncRNA	89296128	1	129200	87971	427631	2	1	19	88296861	90226380	1929519	30588
OA_McDonald_36411363_3	OArth (McDonald, Multi)	OTH	Blood_GTEx	Blood_GTEx	Full_Blood	Bulk blood	ENSG00000185324	CDK10	4743	1.27325270653407e-37	0.00798081757353094	1.58257668694622e-35	0.991967616223297	5.15662031679441e-05	16:89641859	rs77651727	chr16.2		16	89641859	16:89641859	5.96463e-49	16:89723759	2.01031629529735e-08	6815	6450	0.999988951188459	0.956673375050267	88680941	90171719	ENSG00000185324	ENSG00000185324	protein_coding	89686689	1	-44830	-44830	37070	3	3	5	88680941	90226380	1545439	30591
OA_McDonald_36411363_3	OArth (McDonald, Multi)	OTH	Blood_GTEx	Blood_GTEx	Full_Blood	Bulk blood	ENSG00000167523	SPATA33	4809	4.64520271924003e-06	0.00303910280649163	0.000577397129013358	0.376519734101993	0.619859120759783	16:89661275	rs258332	chr16.2		16	89661275	16:89706016	1.04048e-08	16:89723759	2.01031629529735e-08	6901	6555	0.942248763019114	0.956661320464467	88657867	90171719	ENSG00000167523	ENSG00000167523	protein_coding	89657836	1	3439	48180	65923	0	4	7	88657867	90226380	1568513	30590
OA_McDonald_36411363_3	OArth (McDonald, Multi)	OTH	Blood_GTEx	Blood_GTEx	Full_Blood	Bulk blood	ENSG00000158792	SPATA2L	4675	1.05374253858479e-16	0.00304964535693016	1.30966517857547e-14	0.377793012678052	0.619157341965003	16:89701648	rs396742	chr16.2		16	89701648	16:89701648	1.18626e-20	16:89723759	2.01031629529735e-08	6732	6365	0.999194844323504	0.956677502607949	88702274	90171719	ENSG00000158792	ENSG00000158792	protein_coding	89701705	-1	57	57	-22054	0	0	3	88702261	90226380	1524119	30592
OA_McDonald_36411363_3	OArth (McDonald, Multi)	OTH	Blood_GTEx	Blood_GTEx	Full_Blood	Bulk blood	ENSG00000261373	VPS9D1-AS1	4615	2.44307534040791e-11	0.00797935162953312	3.03631781200064e-09	0.991693998124882	0.000326647184837296	16:89718699	rs62068372	chr16.2		16	89718699	16:89718699	7.33621e-16	16:89723759	2.01031629529735e-08	6658	6296	0.999916553212551	0.956681061577839	88711874	90171719	ENSG00000261373	ENSG00000261373	lncRNA	89711856	1	6843	6843	11903	0	0	2	88711874	90226380	1514506	30593
OA_McDonald_36411363_3	OArth (McDonald, Multi)	OTH	Blood_GTEx	Blood_GTEx	Full_Blood	Bulk blood	ENSG00000170100	ZNF778	6328	0.000175354329796885	0.00779722304416998	0.0218043491698113	0.969540556210967	0.00068251724525496	16:89723759	rs4785590	chr16.2		16	89723759	16:89238480	6.94411e-08	16:89723759	2.01031629529735e-08	8955	8684	0.983209991535923	0.956453310982233	88219234	90171719	ENSG00000170100	ENSG00000170100	protein_coding	89217703	1	506056	20777	506056	22	1	22	88219234	90215860	1996626	30587
OA_McDonald_36411363_3	OArth (McDonald, Multi)	OTH	Blood_GTEx	Blood_GTEx	Full_Blood	Bulk blood	ENSG00000178773	CPNE7	5065	0.000892294487613894	0.00706934313693352	0.110925806407783	0.878822532664412	0.00229002330325738	16:89723759	rs4785590	chr16.2		16	89723759	16:89593130	2.36538e-07	16:89723759	2.01031629529735e-08	7218	6895	0.918177510911998	0.956637210379182	88575770	90171719	ENSG00000178773	ENSG00000178773	protein_coding	89575758	1	148001	17372	148001	10	0	10	88575770	90226380	1650610	30589
OA_McDonald_36411363_3	OArth (McDonald, Multi)	OTH	Blood_GTEx	Blood_GTEx	Full_Blood	Bulk blood	ENSG00000003249	DBNDD1	3274	1.01900567902739e-05	0.00826470446263533	0.00122100156775383	0.990299971172202	0.000204132740619226	16:89781483	rs7206398	chr16.2		16	89781483	16:89957794	5.44071e-10	16:89723759	2.01031629529735e-08	4922	4452	0.962591972730153	0.96748862424295	89020318	90171719	ENSG00000003249	ENSG00000003249	protein_coding	90019456	-1	237973	61662	295697	9	2	9	89020318	90226380	1206062	30595
OA_McDonald_36411363_3	OArth (McDonald, Multi)	OTH	Blood_GTEx	Blood_GTEx	Full_Blood	Bulk blood	ENSG00000187741	FANCA	4041	4.24609909358862e-17	0.00827431414984492	5.08818103354744e-15	0.991526350821599	0.000199335028552035	16:89781795	rs7206317	chr16.2		16	89781795	16:89781795	3.30637e-22	16:89723759	2.01031629529735e-08	5963	5538	0.999963818304436	0.967291969048016	88816683	90171719	ENSG00000187741	ENSG00000187741	protein_coding	89816647	-1	34852	34852	92888	0	0	0	88816683	90226380	1409697	30594
OA_McDonald_36411363_3	OArth (McDonald, Multi)	OTH	Blood_GTEx	Blood_GTEx	Full_Blood	Bulk blood	ENSG00000260528	FAM157C	3004	1.18816504598398e-17	0.00827600088883831	1.42366595093906e-15	0.991634840336186	8.9158774974011e-05	16:90074947	rs12925933	chr16.2		16	90074947	16:90074947	2.5635e-22	16:89723759	2.01031629529735e-08	4483	4087	0.99557740372967	0.967518902054328	89102315	90171719	ENSG00000260528	ENSG00000260528	lncRNA	90102261	1	-27314	-27314	-378502	1	1	14	89102315	90226380	1124065	30596
OA_McDonald_36411363_3	OArth (McDonald, Multi)	OTH	Blood_GTEx	Blood_GTEx	Full_Blood	Bulk blood	ENSG00000261172	RP11-356C4.5	2715	1.58924590546998e-29	0.0082762257868108	1.90418903298655e-27	0.991633544915393	9.0229297800125e-05	16:90074947	rs12925933	chr16.2		16	90074947	16:90074947	2.14254e-33	16:89723759	2.01031629529735e-08	4163	3710	0.998942616510511	0.967564630108327	89168268	90171719	ENSG00000261172	ENSG00000261172	lncRNA	90168291	-1	93344	93344	444532	3	3	16	89168268	90226380	1058112	30597
OA_McDonald_36411363_3	OArth (McDonald, Multi)	OTH	Blood_GTEx	Blood_GTEx	Full_Blood	Bulk blood	ENSG00000277587	AC008759.3	4920	8.45520584221428e-10	0.0117867595275716	7.0886345935843e-08	0.988172565238253	4.06035023082204e-05	19:9735954	rs10421933	chr19.1		19	9735954	19:9731062	5.98209e-13	19:10689074	3.2334529369479e-08	7039	6354	0.952844815905651	0.999010111526862	8722767	10721830	ENSG00000277587	ENSG00000277587	lncRNA	9721903	1	14051	9159	967171	1	1	48	8721955	10721830	1999875	30603
OA_McDonald_36411363_3	OArth (McDonald, Multi)	OTH	Blood_GTEx	Blood_GTEx	Full_Blood	Bulk blood	ENSG00000080573	COL5A3	4767	5.55632542400983e-77	0.0116619847356347	4.70865621240045e-75	0.988283922787734	5.4092476639896e-05	19:10006348	rs11085532	chr19.1		19	10006348	19:10006348	1.3372e-68	19:10689074	3.2334529369479e-08	6711	6101	0.999999999999987	0.998453274003704	9011491	11010261	ENSG00000080573	ENSG00000080573	protein_coding	10010504	-1	4156	4156	-678570	0	0	36	9010599	11010261	1999662	30604
OA_McDonald_36411363_3	OArth (McDonald, Multi)	OTH	Blood_GTEx	Blood_GTEx	Full_Blood	Bulk blood	ENSG00000130811	EIF3G	4730	1.43236587114577e-10	0.0116008762698446	1.22034326488601e-08	0.988368309065647	3.08023178384155e-05	19:10126509	rs60553752	chr19.1		19	10126509	19:10126509	4.46885e-17	19:10689074	3.2334529369479e-08	6586	6073	0.99909911000501	0.998037458541636	9120170	11119726	ENSG00000130811	ENSG00000130811	protein_coding	10119899	-1	-6610	-6610	-569175	0	0	28	9120078	11119726	1999648	30606
OA_McDonald_36411363_3	OArth (McDonald, Multi)	OTH	Blood_GTEx	Blood_GTEx	Full_Blood	Bulk blood	ENSG00000130813	SHFL	4745	1.33276447386383e-07	0.0116037137255396	1.13519072470085e-05	0.988353728162511	3.10729282540409e-05	19:10126509	rs60553752	chr19.1		19	10126509	19:10126509	1.68794e-13	19:10689074	3.2334529369479e-08	6647	6068	0.992432713424312	0.998048800929323	9086852	11086116	ENSG00000130813	ENSG00000130813	protein_coding	10086317	1	40192	40192	602757	6	6	34	9086852	11086116	1999264	30605
OA_McDonald_36411363_3	OArth (McDonald, Multi)	OTH	Blood_GTEx	Blood_GTEx	Full_Blood	Bulk blood	ENSG00000076662	ICAM3	4695	9.73624633709728e-06	0.0115881736826934	0.000829687241960802	0.98750156372987	7.08390991377967e-05	19:10337119	rs7409490	chr19.1		19	10337119	19:10337119	3.67709e-10	19:10689074	3.2334529369479e-08	6580	6076	0.999844979969711	0.998023646374177	9340901	11338625	ENSG00000076662	ENSG00000076662	protein_coding	10339624	-1	2505	2505	-349450	0	0	13	9339894	11338906	1999012	30607
OA_McDonald_36411363_3	OArth (McDonald, Multi)	OTH	Blood_GTEx	Blood_GTEx	Full_Blood	Bulk blood	ENSG00000129347	KRI1	4521	6.34031488163285e-07	0.0115943134951145	5.4044644406412e-05	0.988295520517025	5.54873119651837e-05	19:10558848	rs4310980	chr19.1		19	10558848	19:10558848	6.49506e-11	19:10689074	3.2334529369479e-08	6162	6062	0.994670145874292	0.99782363877769	9567859	11565401	ENSG00000129347	ENSG00000129347	protein_coding	10566010	-1	7162	7162	-123064	0	0	5	9567216	11566017	1998801	30608
OA_McDonald_36411363_3	OArth (McDonald, Multi)	OTH	Blood_GTEx	Blood_GTEx	Full_Blood	Bulk blood	ENSG00000129353	SLC44A2	4585	2.82334427639532e-11	0.011523510539534	2.40662416189435e-09	0.982253838206907	0.0062226488187017	19:10607999	rs190822073	chr19.1		19	10607999	19:10607999	9.95593e-18	19:10689074	3.2334529369479e-08	6186	6166	0.936055045028549	0.997798984134023	9603151	11601920	ENSG00000129353	ENSG00000129353	protein_coding	10625553	1	-17554	-17554	63521	0	0	2	9603151	11601920	1998769	30609
OA_McDonald_36411363_3	OArth (McDonald, Multi)	OTH	Blood_GTEx	Blood_GTEx	Full_Blood	Bulk blood	ENSG00000267100	ILF3-DT	4661	0.00028087637760025	0.0110811058927886	0.0239422924379203	0.944528518572475	0.0201672067192167	19:10637397	rs3843750	chr19.1		19	10637397	19:10653111	3.21536e-10	19:10689074	3.2334529369479e-08	6208	6283	0.989144296538976	0.997572792152802	9654690	11653681	ENSG00000267100	ENSG00000267100	lncRNA	10653879	-1	16482	768	-35195	0	0	1	9654690	11653681	1998991	30610
OA_McDonald_36411363_3	OArth (McDonald, Multi)	OTH	Blood_GTEx	Blood_GTEx	Full_Blood	Bulk blood	ENSG00000197256	KANK2	4466	7.73729432764346e-05	0.0115829634164734	0.00655698543806094	0.981600169164275	0.000182509037914439	19:10689074	rs2742313	chr19.1		19	10689074	19:11182715	5.86088e-09	19:10689074	3.2334529369479e-08	5945	5849	0.981294975972065	0.997823606379659	10197991	12197537	ENSG00000197256	ENSG00000197256	protein_coding	11197545	-1	508471	14830	508471	14	0	14	10197991	12197537	1999546	30612
OA_McDonald_36411363_3	OArth (McDonald, Multi)	OTH	Blood_GTEx	Blood_GTEx	Full_Blood	Bulk blood	ENSG00000127616	SMARCA4	4731	0.000425862746120361	0.0104166217478305	0.0360939140426243	0.882718054842851	0.0703455466205746	19:10957495	rs112651246	chr19.1		19	10957495	19:10956619	3.41127e-07	19:10689074	3.2334529369479e-08	6239	6298	0.982508876255197	0.997708827916642	9960958	11960918	ENSG00000127616	ENSG00000127616	protein_coding	10961030	1	-3535	-4411	-271956	0	0	9	9960958	11960918	1999960	30611
OA_McDonald_36411363_3	OArth (McDonald, Multi)	OTH	Blood_GTEx	Blood_GTEx	Full_Blood	Bulk blood	ENSG00000267082	DOCK6-AS1	4460	8.24362792901747e-07	0.0116612552314018	6.98606902360275e-05	0.988233930776223	3.41289393466416e-05	19:11186162	rs74179974	chr19.1		19	11186162	19:11185963	2.91503e-11	19:10689074	3.2334529369479e-08	5942	5834	0.980127347042495	0.997834644118273	10204190	12203302	ENSG00000267082	ENSG00000267082	lncRNA	11203628	1	-17466	-17665	-514554	1	1	15	10204190	12203302	1999112	30613
OA_McDonald_36411363_3	OArth (McDonald, Multi)	OTH	Blood_GTEx	Blood_GTEx	Full_Blood	Bulk blood	ENSG00000130158	DOCK6	4412	9.60190101818651e-07	0.0116614951380768	8.13699713954205e-05	0.988237107839653	1.90668607727417e-05	19:11318112	rs322137	chr19.1		19	11318112	19:11318112	1.66361e-10	19:10689074	3.2334529369479e-08	5958	5743	0.964632629309896	0.997860685197609	10263959	12260559	ENSG00000130158	ENSG00000130158	protein_coding	11262524	-1	-55588	-55588	573450	1	1	16	10263491	12262190	1998699	30614
OA_McDonald_36411363_3	OArth (McDonald, Multi)	OTH	Blood_GTEx	Blood_GTEx	Full_Blood	Bulk blood	ENSG00000205517	RGL3	4358	4.26267358352409e-05	0.0116182822378634	0.00361248700687383	0.984614074019773	0.000112529999653687	19:11402154	rs3745688	chr19.1		19	11402154	19:11402154	2.76672e-10	19:10689074	3.2334529369479e-08	6029	5705	0.997427607402008	0.997863988525749	10419764	12419151	ENSG00000205517	ENSG00000205517	protein_coding	11419314	-1	17160	17160	730240	0	0	27	10419764	12419151	1999387	30615
OA_McDonald_36411363_3	OArth (McDonald, Multi)	OTH	Blood_GTEx	Blood_GTEx	Full_Blood	Bulk blood	ENSG00000102575	ACP5	4524	7.28328620787156e-40	0.0116627955256268	6.17195404090638e-38	0.988320842196725	1.63622776428092e-05	19:11578343	rs3760780	chr19.1		19	11578343	19:11578343	1.76429e-41	19:10689074	3.2334529369479e-08	6178	5939	0.999999999403921	0.99781895950266	10579121	12578927	ENSG00000102575	ENSG00000102575	protein_coding	11577645	-1	-698	-698	888571	0	0	37	10579121	12578927	1999806	30616
OA_McDonald_36411363_3	OArth (McDonald, Multi)	OTH	Blood_GTEx	Blood_GTEx	Full_Blood	Bulk blood	ENSG00000160392	C19orf47	5009	9.87902253738022e-10	0.0012211121308103	8.08025690489219e-07	0.998772863027554	5.21582804423791e-06	19:40296589	rs74365370	chr19.2		19	40296589	19:40296589	1.10762e-13	19:41327879	2.43607954212509e-09	6692	6693	0.997510530896707	0.999874361804387	39348555	41348181	ENSG00000160392	ENSG00000160392	protein_coding	40348397	-1	51808	51808	-979482	0	0	38	39348555	41348181	1999626	30617
OA_McDonald_36411363_3	OArth (McDonald, Multi)	OTH	Blood_GTEx	Blood_GTEx	Full_Blood	Bulk blood	ENSG00000105227	PRX	5012	5.40991914052696e-12	0.00122111305961085	4.4248868788422e-09	0.998774096787685	4.78572240648182e-06	19:40417276	rs117008750	chr19.2		19	40417276	19:40413751	5.0567e-25	19:41327879	2.43607954212509e-09	6720	6699	0.99557555509842	0.999875532488583	39414849	41414549	ENSG00000105227	ENSG00000105227	protein_coding	40413378	-1	-3898	-373	-914501	0	0	35	39414849	41414651	1999802	30618
OA_McDonald_36411363_3	OArth (McDonald, Multi)	OTH	Blood_GTEx	Blood_GTEx	Full_Blood	Bulk blood	ENSG00000188493	ACTMAP	4671	1.20608407285397e-09	0.00122109876384169	9.86483899400475e-07	0.998764734091995	1.3179454180578e-05	19:40749595	rs2254343	chr19.2		19	40749595	19:40749595	4.26871e-13	19:41327879	2.43607954212509e-09	6599	6271	0.999952577562256	0.999881817021928	39751629	41751466	ENSG00000188493	ENSG00000188493	protein_coding	40750477	-1	882	882	-577402	0	0	22	39751629	41751466	1999837	30619
OA_McDonald_36411363_3	OArth (McDonald, Multi)	OTH	Blood_GTEx	Blood_GTEx	Full_Blood	Bulk blood	ENSG00000167600	CYP2S1	3971	3.37377383324927e-17	0.00122111443595525	2.7594731804975e-14	0.998772490312223	6.39525179148083e-06	19:41176369	rs12977498	chr19.2		19	41176369	19:41176369	6.03337e-21	19:41327879	2.43607954212509e-09	5894	5346	0.999629496174592	0.999899078783423	40195363	42193005	ENSG00000167600	ENSG00000167600	protein_coding	41193219	1	-16850	-16850	134660	0	0	5	40195274	42193005	1997731	30621
OA_McDonald_36411363_3	OArth (McDonald, Multi)	OTH	Blood_GTEx	Blood_GTEx	Full_Blood	Bulk blood	ENSG00000286177		3908	3.27083813832546e-20	0.00122129875822221	2.67486774516459e-17	0.998769262089729	9.43915204623745e-06	19:41308052	rs4456618	chr19.2		19	41308052	19:41308052	5.07688e-24	19:41327879	2.43607954212509e-09	5817	5235	0.998786000115786	0.999901362160642	40310623	42307633	ENSG00000286177	ENSG00000286177	lncRNA	41310412	-1	2360	2360	-17467	1	1	0	40310623	42307728	1997105	30622
OA_McDonald_36411363_3	OArth (McDonald, Multi)	OTH	Blood_GTEx	Blood_GTEx	Full_Blood	Bulk blood	ENSG00000269858	EGLN2	4580	7.25966548769141e-07	0.00122033869047511	0.000593787339791821	0.998147381661913	3.77663412710064e-05	19:41327879	rs75621460	chr19.2		19	41327879	19:40800457	1.45501e-09	19:41327879	2.43607954212509e-09	6512	6162	0.932633583746462	0.999883283600453	39799142	41798518	ENSG00000269858	ENSG00000269858	protein_coding	40799191	1	528688	1266	528688	15	0	15	39799142	41798518	1999376	30620
OA_McDonald_36411363_3	OArth (McDonald, Multi)	OTH	Blood_GTEx	Blood_GTEx	Full_Blood	Bulk blood	ENSG00000270164	LINC01480	3671	4.8015788395687e-06	0.00121730898985764	0.00392346709653228	0.994687440119571	0.000166982215199637	19:41327879	rs75621460	chr19.2		19	41327879	19:41536409	2.77061e-12	19:41327879	2.43607954212509e-09	5601	4932	0.900493077877266	0.99990605794814	40535200	42528472	ENSG00000270164	ENSG00000270164	lncRNA	41531101	1	-203222	5308	-203222	15	1	15	40535200	42533436	1998236	30624
OA_McDonald_36411363_3	OArth (McDonald, Multi)	OTH	Blood_GTEx	Blood_GTEx	Full_Blood	Bulk blood	ENSG00000142046	TMEM91	3857	1.05938758330037e-18	0.00122192067319851	8.65924242325131e-16	0.998775844710064	2.2346167394681e-06	19:41397794	rs45500792	chr19.2		19	41397794	19:41397794	5.77783e-24	19:41327879	2.43607954212509e-09	5769	5178	0.995033187530335	0.999902285322146	40351993	42350839	ENSG00000142046	ENSG00000142046	protein_coding	41376533	1	21261	21261	-48654	2	2	3	40351993	42350839	1998846	30623
OA_McDonald_36411363_3	OArth (McDonald, Multi)	OTH	Blood_GTEx	Blood_GTEx	Full_Blood	Bulk blood	ENSG00000007129	CEACAM21	3656	1.49594635235444e-55	0.00122231194594428	1.22236804600615e-52	0.998775829803434	1.85825061544795e-06	19:41586462	rs3745936	chr19.2		19	41586462	19:41586462	1.58116e-54	19:41327879	2.43607954212509e-09	5598	4911	0.999999999999996	0.99990698248146	40550069	42549442	ENSG00000007129	ENSG00000007129	protein_coding	41576166	1	10296	10296	-248287	0	0	18	40550069	42549442	1999373	30625
OA_McDonald_36411363_3	OArth (McDonald, Multi)	OTH	Blood_GTEx	Blood_GTEx	Full_Blood	Bulk blood	ENSG00000105352	CEACAM4	3604	8.60323283883422e-09	0.00122230022538948	7.02989202535077e-06	0.998768571309914	2.08996943697988e-06	19:41624604	rs929503	chr19.2		19	41624604	19:41624604	8.33477e-12	19:41327879	2.43607954212509e-09	5583	4830	0.998418684251281	0.999908041891608	40627939	42626667	ENSG00000105352	ENSG00000105352	protein_coding	41627074	-1	2470	2470	299195	0	0	20	40627939	42626667	1998728	30626
OA_McDonald_36411363_3	OArth (McDonald, Multi)	OTH	Blood_GTEx	Blood_GTEx	Full_Blood	Bulk blood	ENSG00000142025	DMRTC2	3472	4.31719989414663e-14	0.00122229595606204	3.52771491092245e-11	0.998775074766526	2.62924209310335e-06	19:41806347	rs10416824	chr19.2		19	41806347	19:41806347	8.03931e-17	19:41327879	2.43607954212509e-09	5868	4639	0.997653486986846	0.999910588457733	40845091	42843570	ENSG00000142025	ENSG00000142025	protein_coding	41845042	1	-38695	-38695	-517163	3	3	28	40844882	42844698	1999816	30627
OA_McDonald_36411363_3	OArth (McDonald, Multi)	OTH	Blood_Lepik	Blood_Lepik	Full_Blood	Bulk blood	ENSG00000143434	SEMA6C	2701	7.77079037864027e-06	0.000202292522768373	0.0369564925126996	0.962065607923856	0.000767836250297328	1:150510879	rs3737240	chr1.2		1	150510879	1:151146024	8.42735e-08	1:150510879	1.39025465869838e-09	3858	3808	0.992009176177523	0.914821638948968	150146961	152145231	ENSG00000143434	ENSG00000143434	protein_coding	151146631	-1	635752	607	635752	32	0	32	150146961	152145231	1998270	38258
OA_McDonald_36411363_3	OArth (McDonald, Multi)	OTH	Blood_Lepik	Blood_Lepik	Full_Blood	Bulk blood	ENSG00000143458	GABPB2	2705	8.81762683129605e-05	0.000113711543057978	0.419350606421322	0.540712348741174	0.039735157026134	1:150510879	rs3737240	chr1.2		1	150510879	1:151092039	2.60168e-07	1:150510879	1.39025465869838e-09	3883	3839	0.939909828808585	0.914818993606211	150071406	152070036	ENSG00000143458	ENSG00000143458	protein_coding	151070761	1	-559882	21278	-559882	30	0	30	150071406	152070036	1998630	38257
OA_McDonald_36411363_3	OArth (McDonald, Multi)	OTH	Blood_Lepik	Blood_Lepik	Full_Blood	Bulk blood	ENSG00000163154	TNFAIP8L2	2699	1.85391496441714e-05	0.000191217969214763	0.088168886602385	0.909394075988275	0.002227280290482	1:150510879	rs3737240	chr1.2		1	150510879	1:151157351	8.32823e-12	1:150510879	1.39025465869838e-09	3851	3801	0.981271268999593	0.914821706209088	150157804	152155736	ENSG00000163154	ENSG00000163154	protein_coding	151156649	1	-645770	702	-645770	34	0	34	150157249	152155736	1998487	38259
OA_McDonald_36411363_3	OArth (McDonald, Multi)	OTH	Blood_Lepik	Blood_Lepik	Full_Blood	Bulk blood	ENSG00000143382	ADAMTSL4	1954	3.05189444216456e-25	0.000210123796842486	1.45212059882496e-21	0.999789144198176	7.32004982503448e-07	1:150552402	rs72700822	chr1.2		1	150552402	1:150552402	3.61745e-41	1:150510879	1.39025465869838e-09	3172	2949	0.996327996743168	0.914815127154253	149805414	151549031	ENSG00000143382	ENSG00000143382	protein_coding	150549408	1	2994	2994	-38529	1	1	1	149554523	151549031	1994508	38254
OA_McDonald_36411363_3	OArth (McDonald, Multi)	OTH	Blood_Lepik	Blood_Lepik	Full_Blood	Bulk blood	ENSG00000143437	ARNT	2438	6.73404081942812e-12	0.000210119764752424	3.20412504942454e-08	0.999771154495009	1.86936922540045e-05	1:150723524	rs11204714	chr1.2		1	150723524	1:150723524	1.4974e-15	1:150510879	1.39025465869838e-09	3723	3569	0.999999942009985	0.91481326266858	149877335	151875650	ENSG00000143437	ENSG00000143437	protein_coding	150876599	-1	153075	153075	365720	2	2	17	149876917	151875827	1998910	38256
OA_McDonald_36411363_3	OArth (McDonald, Multi)	OTH	Blood_Lepik	Blood_Lepik	Full_Blood	Bulk blood	ENSG00000143387	CTSK	2297	1.74050748006258e-60	0.000210123317608318	8.28150906339859e-57	0.999787804375476	2.07230690576688e-06	1:150869191	rs11204735	chr1.2		1	150869191	1:150869191	3.02027e-53	1:150510879	1.39025465869838e-09	3576	3401	0.999749652277148	0.914813648050333	149816259	151808852	ENSG00000143387	ENSG00000143387	protein_coding	150808260	-1	-60931	-60931	297381	0	0	16	149811112	151808852	1997740	38255
OA_McDonald_36411363_3	OArth (McDonald, Multi)	OTH	Blood_Lepik	Blood_Lepik	Full_Blood	Bulk blood	ENSG00000135870	RC3H1	2047	1.02352702135401e-07	9.82962360893555e-05	0.00104005586267832	0.998836076404041	2.54691444895221e-05	1:174765968	rs60811893	chr1.3		1	174765968	1:173980095	2.13854e-10	1:174765968	9.4374936672838e-10	4213	2796	0.998184033264586	0.938949481804686	173022536	175022306	ENSG00000135870	ENSG00000135870	protein_coding	174022357	-1	-743611	42262	-743611	4	2	4	173022536	175022306	1999770	38261
OA_McDonald_36411363_3	OArth (McDonald, Multi)	OTH	Blood_Lepik	Blood_Lepik	Full_Blood	Bulk blood	ENSG00000135870	RC3H1	2047	1.02352702135401e-07	9.82962360893555e-05	0.00104005586267832	0.998836076404041	2.54691444895221e-05	1:174765968	rs60811893	chr1.4		1	174765968	1:173980095	2.13854e-10	1:174765968	9.4374936672838e-10	4213	2796	0.998184033264586	0.938949481804686	173022536	175022306	ENSG00000135870	ENSG00000135870	protein_coding	174022357	-1	-743611	42262	-743611	4	2	4	173022536	175022306	1999770	38261
OA_McDonald_36411363_3	OArth (McDonald, Multi)	OTH	Blood_Lepik	Blood_Lepik	Full_Blood	Bulk blood	ENSG00000287697		2990	1.65667942901996e-64	9.83728299081463e-05	1.68391619740583e-60	0.999901360981914	2.66188186624786e-07	1:174997705	rs3178484	chr1.3		1	174997705	1:174997705	1.04684e-59	1:174765968	9.4374936672838e-10	5196	4237	1.00000000000001	0.938871451014573	173999844	175999314	ENSG00000287697	ENSG00000287697	lncRNA	174999963	-1	2258	2258	233995	1	1	7	173999844	175999416	1999572	38262
OA_McDonald_36411363_3	OArth (McDonald, Multi)	OTH	Blood_Lepik	Blood_Lepik	Full_Blood	Bulk blood	ENSG00000287697		2990	1.65667942901996e-64	9.83728299081463e-05	1.68391619740583e-60	0.999901360981914	2.66188186624786e-07	1:174997705	rs3178484	chr1.4		1	174997705	1:174997705	1.04684e-59	1:174765968	9.4374936672838e-10	5196	4237	1.00000000000001	0.938871451014573	173999844	175999314	ENSG00000287697	ENSG00000287697	lncRNA	174999963	-1	2258	2258	233995	1	1	7	173999844	175999416	1999572	38262
OA_McDonald_36411363_3	OArth (McDonald, Multi)	OTH	Blood_Lepik	Blood_Lepik	Full_Blood	Bulk blood	ENSG00000287697		2990	1.65667942901996e-64	9.83728299081463e-05	1.68391619740583e-60	0.999901360981914	2.66188186624786e-07	1:174997705	rs3178484	chr1.5		1	174997705	1:174997705	1.04684e-59	1:174765968	9.4374936672838e-10	5196	4237	1.00000000000001	0.938871451014573	173999844	175999314	ENSG00000287697	ENSG00000287697	lncRNA	174999963	-1	2258	2258	233995	1	1	7	173999844	175999416	1999572	38262
OA_McDonald_36411363_3	OArth (McDonald, Multi)	OTH	Blood_Lepik	Blood_Lepik	Full_Blood	Bulk blood	ENSG00000196975	ANXA4	4662	1.75962650522506e-15	9.94662936961422e-06	1.7690505082894e-10	0.999990037048426	1.61452971065165e-08	2:69750119	rs67264067	chr2.2		2	69750119	2:69750119	5.65812e-17	2:70488656	1.01808980653971e-11	5472	6765	0.997948193156973	0.999998266815605	68644578	70643566	ENSG00000196975	ENSG00000196975	protein_coding	69742134	1	7985	7985	746522	0	0	16	68644441	70644014	1999573	38326
OA_McDonald_36411363_3	OArth (McDonald, Multi)	OTH	Blood_Lepik	Blood_Lepik	Full_Blood	Bulk blood	ENSG00000288869	SMANTIS	4591	2.29709397141726e-24	9.94662956837614e-06	2.30939641118722e-19	0.999990027105304	2.62651281914004e-08	2:69795314	rs1598179	chr2.2		2	69795314	2:69795314	4.68419e-26	2:70488656	1.01808980653971e-11	5435	6645	0.999999999999996	0.999998264652755	68799757	70798929	ENSG00000288869	ENSG00000288869	lncRNA	69804636	-1	9322	9322	-684020	0	0	15	68799757	70798929	1999172	38327
OA_McDonald_36411363_3	OArth (McDonald, Multi)	OTH	Blood_Lepik	Blood_Lepik	Full_Blood	Bulk blood	ENSG00000124380	SNRNP27	4584	1.04577588744707e-14	9.94662897437128e-06	1.0513767600154e-09	0.999990023586973	2.87326670166614e-08	2:69851126	rs6718012	chr2.2		2	69851126	2:69851126	2.62629e-15	2:70488656	1.01808980653971e-11	5447	6749	0.999999926819508	0.999998245716137	68894010	70893856	ENSG00000124380	ENSG00000124380	protein_coding	69893956	1	-42830	-42830	594700	0	0	13	68894010	70893856	1999846	38329
OA_McDonald_36411363_3	OArth (McDonald, Multi)	OTH	Blood_Lepik	Blood_Lepik	Full_Blood	Bulk blood	ENSG00000179818	PCBP1-AS1	4508	2.09478902214339e-27	9.94662655606714e-06	2.10600848173382e-22	0.999989959195854	9.41775890469354e-08	2:70027119	rs10195981	chr2.2		2	70027119	2:70027119	2.69011e-36	2:70488656	1.01808980653971e-11	5498	6619	0.981056231947771	0.999998283014887	69103313	71103201	ENSG00000179818	ENSG00000179818	lncRNA	70102909	-1	75790	75790	-385747	2	2	8	69103313	71103201	1999888	38330
OA_McDonald_36411363_3	OArth (McDonald, Multi)	OTH	Blood_Lepik	Blood_Lepik	Full_Blood	Bulk blood	ENSG00000075340	ADD2	5178	2.8002072974668e-10	9.94636755033987e-06	2.8151949818406e-05	0.999960394224449	1.50717816316344e-06	2:70488656	rs7561547	chr2.2		2	70488656	2:70750814	2.48457e-10	2:70488656	1.01808980653971e-11	6268	7170	0.999942916988362	0.999997102697141	69768474	71768072	ENSG00000075340	ENSG00000075340	protein_coding	70768200	-1	279544	17386	279544	1	0	1	69768338	71768072	1999734	38332
OA_McDonald_36411363_3	OArth (McDonald, Multi)	OTH	Blood_Lepik	Blood_Lepik	Full_Blood	Bulk blood	ENSG00000087338	GMCL1	4613	9.1013274940039e-09	9.93733294462837e-06	0.00091500714037466	0.999055384911044	1.96615143080048e-05	2:70488656	rs7561547	chr2.2		2	70488656	2:69851592	1.64428e-10	2:70488656	1.01808980653971e-11	5459	6666	0.999673445065653	0.999998273001905	68830198	70829610	ENSG00000087338	ENSG00000087338	protein_coding	69829660	1	658996	21932	658996	14	0	14	68830198	70829610	1999412	38328
OA_McDonald_36411363_3	OArth (McDonald, Multi)	OTH	Blood_Lepik	Blood_Lepik	Full_Blood	Bulk blood	ENSG00000115998	C2orf42	4727	5.55273242905609e-10	9.94605781023083e-06	5.58247172475345e-05	0.999932682441522	1.5462281466807e-06	2:70488656	rs7561547	chr2.2		2	70488656	2:70189341	4.85171e-13	2:70488656	1.01808980653971e-11	5741	6768	0.999718979460461	0.999998306864952	69253118	71247784	ENSG00000115998	ENSG00000115998	protein_coding	70191019	-1	-297637	1678	-297637	6	0	6	69253118	71247784	1994666	38331
OA_McDonald_36411363_3	OArth (McDonald, Multi)	OTH	Blood_Lepik	Blood_Lepik	Full_Blood	Bulk blood	ENSG00000116031	CD207	5143	1.98404848516335e-06	7.91319973016212e-06	0.199466846911444	0.795545703418276	0.00497755242206434	2:70488656	rs7561547	chr2.2		2	70488656	2:70791083	4.81169e-07	2:70488656	1.01808980653971e-11	6239	7239	0.978212060722302	0.999996944366635	69836183	71834379	ENSG00000116031	ENSG00000116031	protein_coding	70835816	-1	347160	44733	347160	5	2	5	69836183	71835767	1999584	38334
OA_McDonald_36411363_3	OArth (McDonald, Multi)	OTH	Blood_Lepik	Blood_Lepik	Full_Blood	Bulk blood	ENSG00000124374	PAIP2B	5307	6.84621385085696e-10	9.9459401264661e-06	6.88285950166456e-05	0.999917757742015	3.4670382205162e-06	2:70488656	rs7561547	chr2.2		2	70488656	2:71285585	5.21924e-11	2:70488656	1.01808980653971e-11	6486	7539	0.998159416943156	0.999996962221723	70227662	72226285	ENSG00000124374	ENSG00000124374	protein_coding	71227103	-1	738447	-58482	738447	18	0	18	70227662	72226718	1999056	38337
OA_McDonald_36411363_3	OArth (McDonald, Multi)	OTH	Blood_Lepik	Blood_Lepik	Full_Blood	Bulk blood	ENSG00000124383	MPHOSPH10	5327	1.52687367989933e-06	8.38326932820663e-06	0.153504658410975	0.842806892414014	0.00367853903200372	2:70488656	rs7561547	chr2.2		2	70488656	2:71029401	4.96839e-07	2:70488656	1.01808980653971e-11	6474	7587	0.951925924715971	0.999996916139812	70130861	72130326	ENSG00000124383	ENSG00000124383	protein_coding	71130634	1	-641978	-101233	-641978	17	5	17	70130861	72130326	1999465	38336
OA_McDonald_36411363_3	OArth (McDonald, Multi)	OTH	Blood_Lepik	Blood_Lepik	Full_Blood	Bulk blood	ENSG00000152672	CLEC4F	5153	6.43157046689732e-179	9.9466588367326e-06	6.46599662374303e-174	0.999990014598725	3.87424561896307e-08	2:70827197	rs11684437	chr2.2		2	70827197	2:70827197	1.75019e-108	2:70488656	1.01808980653971e-11	6241	7236	1	0.999996952224482	69821402	71819929	ENSG00000152672	ENSG00000152672	protein_coding	70820599	-1	-6598	-6598	331943	0	0	4	69821402	71819929	1998527	38333
OA_McDonald_36411363_3	OArth (McDonald, Multi)	OTH	Blood_Lepik	Blood_Lepik	Full_Blood	Bulk blood	ENSG00000124357	NAGK	5265	2.56721322171391e-89	9.94665801951882e-06	2.58095475031636e-84	0.999989951863034	1.01478953060732e-07	2:71066147	rs11676435	chr2.2		2	71066147	2:71066147	1.06834e-74	2:70488656	1.01808980653971e-11	6407	7489	0.999999999999997	0.999996919163804	70065520	72064332	ENSG00000124357	ENSG00000124357	protein_coding	71068648	1	-2501	-2501	-579992	1	1	14	70065431	72064332	1998901	38335
OA_McDonald_36411363_3	OArth (McDonald, Multi)	OTH	Blood_Lepik	Blood_Lepik	Full_Blood	Bulk blood	ENSG00000249592	PCGF3-AS1	4363	3.76634084727576e-15	0.00590429248385289	6.34118777292759e-13	0.994074280862702	2.14266528041121e-05	4:788466	rs77684775	chr4.1		4	788466	4:765618	9.8475e-23	4:1763447	6.15466838159535e-09	6073	6385	0.999997380492086	0.997435142931596	68894	1781627	ENSG00000249592	ENSG00000249592	lncRNA	781849	-1	-6617	16231	-981598	0	0	28	11299	1781627	1770328	38356
OA_McDonald_36411363_3	OArth (McDonald, Multi)	OTH	Blood_Lepik	Blood_Lepik	Full_Blood	Bulk blood	ENSG00000145214	DGKQ	4482	0	0.0059000779879562	0	0.994011617507284	8.83045047713267e-05	4:973551	rs113075206	chr4.1		4	973551	4:973551	6.49945e-160	4:1763447	6.15466838159535e-09	6301	6694	1	0.997355910282102	68894	1986530	ENSG00000145214	ENSG00000145214	protein_coding	973569	-1	18	18	-789878	0	0	23	11299	1986530	1975231	38353
OA_McDonald_36411363_3	OArth (McDonald, Multi)	OTH	Blood_Lepik	Blood_Lepik	Full_Blood	Bulk blood	ENSG00000127415	IDUA	4482	1.64714943032392e-19	0.00589641441806059	2.77502426875763e-17	0.993393155705933	0.000710429876003485	4:987144	rs10902762	chr4.1		4	987144	4:987144	1.74007e-23	4:1763447	6.15466838159535e-09	6301	6694	0.999999951856943	0.997355910282102	68894	1986530	ENSG00000127415	ENSG00000127415	protein_coding	987044	1	100	100	776403	0	0	22	11299	1986530	1975231	38351
OA_McDonald_36411363_3	OArth (McDonald, Multi)	OTH	Blood_Lepik	Blood_Lepik	Full_Blood	Bulk blood	ENSG00000196810	CTBP1-DT	4740	2.22037193179989e-18	0.00590061729085718	3.74070052238437e-16	0.994087582452369	1.1800256775618e-05	4:1269078	rs1250120	chr4.1		4	1269078	4:1269078	7.27199e-22	4:1763447	6.15466838159535e-09	6465	6904	0.993146243493486	0.997259204266041	249767	2249015	ENSG00000196810	ENSG00000196810	lncRNA	1249221	1	19857	19857	514226	0	0	11	249547	2249015	1999468	38358
OA_McDonald_36411363_3	OArth (McDonald, Multi)	OTH	Blood_Lepik	Blood_Lepik	Full_Blood	Bulk blood	ENSG00000244459	RP11-1398P2.1	4965	6.78670636002649e-15	0.00589927829301243	1.14341429781701e-12	0.993901324545548	0.000199397160292493	4:1606497	rs12501769	chr4.1		4	1606497	4:1605698	1.0875e-18	4:1763447	6.15466838159535e-09	6268	7283	0.99999999977029	0.997190429440582	580563	2580136	ENSG00000244459	ENSG00000244459	lncRNA	1580267	-1	-26230	-25431	-183180	0	0	5	580563	2580136	1999573	38360
OA_McDonald_36411363_3	OArth (McDonald, Multi)	OTH	Blood_Lepik	Blood_Lepik	Full_Blood	Bulk blood	ENSG00000174137	FAM53A	4918	7.29177012972242e-24	0.00314368705223225	1.22859013694703e-21	0.528743514343748	0.468112798604021	4:1683484	rs798726	chr4.1		4	1683484	4:1687650	1.13082e-28	4:1763447	6.15466838159535e-09	6200	7275	0.99486052234984	0.997194289615678	684709	2683358	ENSG00000174137	ENSG00000174137	protein_coding	1684313	-1	829	-3337	-79134	1	0	3	684709	2683358	1998649	38361
OA_McDonald_36411363_3	OArth (McDonald, Multi)	OTH	Blood_Lepik	Blood_Lepik	Full_Blood	Bulk blood	ENSG00000163950	SLBP	4927	6.2540833790871e-07	0.00589714167562098	0.000105378603702096	0.99364219234952	0.000354661962819922	4:1736586	rs11730727	chr4.1		4	1736586	4:1740013	5.847e-10	4:1763447	6.15466838159535e-09	6222	7258	0.999978455783878	0.997196489088492	712601	2712296	ENSG00000163950	ENSG00000163950	protein_coding	1712319	-1	-24267	-27694	-51128	2	2	2	712601	2712296	1999695	38362
OA_McDonald_36411363_3	OArth (McDonald, Multi)	OTH	Blood_Lepik	Blood_Lepik	Full_Blood	Bulk blood	ENSG00000013810	TACC3	4930	5.33744510901617e-36	0.00589973751325919	8.99336690586443e-34	0.994080518181288	1.97443054487357e-05	4:1740013	rs2249143	chr4.1		4	1740013	4:1740013	1.0082e-36	4:1763447	6.15466838159535e-09	6225	7260	0.999999999999998	0.997196818266743	712911	2712698	ENSG00000013810	ENSG00000013810	protein_coding	1721521	1	18492	18492	41926	0	0	0	712911	2712698	1999787	38363
OA_McDonald_36411363_3	OArth (McDonald, Multi)	OTH	Blood_Lepik	Blood_Lepik	Full_Blood	Bulk blood	ENSG00000127418	FGFRL1	4512	6.97960134566315e-05	0.00582877414075448	0.0117588499928588	0.981999249567513	0.000343330285416135	4:1763447	rs12509303	chr4.1		4	1763447	4:1012412	8.81851e-09	4:1763447	6.15466838159535e-09	6342	6733	0.94886560340038	0.997353669925159	68894	2009909	ENSG00000127418	ENSG00000127418	protein_coding	1011626	1	751821	786	751821	20	0	20	11299	2009909	1998610	38352
OA_McDonald_36411363_3	OArth (McDonald, Multi)	OTH	Blood_Lepik	Blood_Lepik	Full_Blood	Bulk blood	ENSG00000159733	ZFYVE28	4157	9.37011619669999e-07	0.00591961091370259	0.000157323675909417	0.993898993343912	2.31350548560768e-05	4:1763447	rs12509303	chr4.1		4	1763447	4:2438011	9.22674e-10	4:1763447	6.15466838159535e-09	5454	6239	0.999832296811343	0.997360804659459	1418997	3418644	ENSG00000159733	ENSG00000159733	protein_coding	2418645	-1	655198	-19366	655198	14	1	14	1418997	3418644	1999647	38365
OA_McDonald_36411363_3	OArth (McDonald, Multi)	OTH	Blood_Lepik	Blood_Lepik	Full_Blood	Bulk blood	ENSG00000178222	RNF212	4545	9.11673332133729e-06	0.00589019116303202	0.00153593369964911	0.992344381211868	0.000220377192129526	4:1763447	rs12509303	chr4.1		4	1763447	4:1148530	1.38222e-09	4:1763447	6.15466838159535e-09	6408	6784	0.999588803887733	0.997332003810402	115052	2111089	ENSG00000178222	ENSG00000178222	protein_coding	1113564	-1	-649883	-34966	-649883	18	1	18	115052	2112611	1997559	38357
OA_McDonald_36411363_3	OArth (McDonald, Multi)	OTH	Blood_Lepik	Blood_Lepik	Full_Blood	Bulk blood	ENSG00000178950	GAK	4471	0.000164978001400097	0.0057252326606963	0.0277945229513948	0.964549981044988	0.00176528534151981	4:1763447	rs12509303	chr4.1		4	1763447	4:862241	1.20333e-07	4:1763447	6.15466838159535e-09	6262	6651	0.99292442408857	0.99736052144058	68894	1931232	ENSG00000178950	ENSG00000178950	protein_coding	932316	-1	-831131	70075	-831131	25	0	25	11299	1931232	1919933	38354
OA_McDonald_36411363_3	OArth (McDonald, Multi)	OTH	Blood_Lepik	Blood_Lepik	Full_Blood	Bulk blood	ENSG00000185049	NELFA	4612	0.000617061481884174	0.00526416272272872	0.103647580781635	0.884206867742843	0.00626432727090908	4:1763447	rs12509303	chr4.1		4	1763447	4:1878508	1.06602e-07	4:1763447	6.15466838159535e-09	5929	6875	0.976664173382367	0.997342252321168	1042170	3041741	ENSG00000185049	ENSG00000185049	protein_coding	2008974	-1	245527	130466	245527	4	1	4	1042170	3041786	1999616	38364
OA_McDonald_36411363_3	OArth (McDonald, Multi)	OTH	Blood_Lepik	Blood_Lepik	Full_Blood	Bulk blood	ENSG00000272783		4962	0.000336698717853616	0.00554350195068243	0.0567262656432704	0.933950231655935	0.00344330203225921	4:1763447	rs12509303	chr4.1		4	1763447	4:1541931	3.61589e-08	4:1763447	6.15466838159535e-09	6258	7296	0.977619838936283	0.997185819218043	550420	2548745	ENSG00000272783	ENSG00000272783	lncRNA	1550284	1	213163	-8353	213163	6	0	6	550318	2548745	1998427	38359
OA_McDonald_36411363_3	OArth (McDonald, Multi)	OTH	Blood_Lepik	Blood_Lepik	Full_Blood	Bulk blood	ENSG00000254531	AP001816.1	4329	5.02397140539998e-51	1.24561056074933e-09	4.0333403984639e-42	0.999999998012768	7.41614215034462e-10	4:101346296	rs2583391	chr4.2		4	101346296	4:101311472	8.61392e-44	4:102276925	6.21099580347904e-16	5741	6344	1	0.999999995340847	100348670	102347606	ENSG00000254531	ENSG00000254531	lncRNA	101347746	1	-1450	-36274	929179	1	1	3	100348074	102347606	1999532	38367
OA_McDonald_36411363_3	OArth (McDonald, Multi)	OTH	Blood_Lepik	Blood_Lepik	Full_Blood	Bulk blood	ENSG00000254531	AP001816.1	4329	5.02397140539998e-51	1.24561056074933e-09	4.0333403984639e-42	0.999999998012768	7.41614215034462e-10	4:101346296	rs2583391	chr4.3		4	101346296	4:101311472	8.61392e-44	4:102276925	6.21099580347904e-16	5741	6344	1	0.999999995340847	100348670	102347606	ENSG00000254531	ENSG00000254531	lncRNA	101347746	1	-1450	-36274	929179	1	1	3	100348074	102347606	1999532	38367
OA_McDonald_36411363_3	OArth (McDonald, Multi)	OTH	Blood_Lepik	Blood_Lepik	Full_Blood	Bulk blood	ENSG00000254531	AP001816.1	4329	5.02397140539998e-51	1.24561056074933e-09	4.0333403984639e-42	0.999999998012768	7.41614215034462e-10	4:101346296	rs2583391	chr4.4		4	101346296	4:101311472	8.61392e-44	4:102276925	6.21099580347904e-16	5741	6344	1	0.999999995340847	100348670	102347606	ENSG00000254531	ENSG00000254531	lncRNA	101347746	1	-1450	-36274	929179	1	1	3	100348074	102347606	1999532	38367
OA_McDonald_36411363_3	OArth (McDonald, Multi)	OTH	Blood_Lepik	Blood_Lepik	Full_Blood	Bulk blood	ENSG00000164039	BDH2	3502	9.58495249068411e-59	1.24610178514225e-09	7.69194988162808e-50	0.999999998751917	1.99483375259346e-12	4:103144892	rs1031804	chr4.2		4	103144892	4:103144892	5.83901e-49	4:102276925	6.21099580347904e-16	5199	5067	0.999999999999996	0.999999995652584	102101146	104099612	ENSG00000164039	ENSG00000164039	protein_coding	103099834	-1	-45058	-45058	822909	0	0	16	102100054	104099612	1999558	38368
OA_McDonald_36411363_3	OArth (McDonald, Multi)	OTH	Blood_Lepik	Blood_Lepik	Full_Blood	Bulk blood	ENSG00000164039	BDH2	3502	9.58495249068411e-59	1.24610178514225e-09	7.69194988162808e-50	0.999999998751917	1.99483375259346e-12	4:103144892	rs1031804	chr4.3		4	103144892	4:103144892	5.83901e-49	4:102276925	6.21099580347904e-16	5199	5067	0.999999999999996	0.999999995652584	102101146	104099612	ENSG00000164039	ENSG00000164039	protein_coding	103099834	-1	-45058	-45058	822909	0	0	16	102100054	104099612	1999558	38368
OA_McDonald_36411363_3	OArth (McDonald, Multi)	OTH	Blood_Lepik	Blood_Lepik	Full_Blood	Bulk blood	ENSG00000164039	BDH2	3502	9.58495249068411e-59	1.24610178514225e-09	7.69194988162808e-50	0.999999998751917	1.99483375259346e-12	4:103144892	rs1031804	chr4.4		4	103144892	4:103144892	5.83901e-49	4:102276925	6.21099580347904e-16	5199	5067	0.999999999999996	0.999999995652584	102101146	104099612	ENSG00000164039	ENSG00000164039	protein_coding	103099834	-1	-45058	-45058	822909	0	0	16	102100054	104099612	1999558	38368
OA_McDonald_36411363_3	OArth (McDonald, Multi)	OTH	Blood_Lepik	Blood_Lepik	Full_Blood	Bulk blood	ENSG00000164039	BDH2	3502	9.58495249068411e-59	1.24610178514225e-09	7.69194988162808e-50	0.999999998751917	1.99483375259346e-12	4:103144892	rs1031804	chr4.5		4	103144892	4:103144892	5.83901e-49	4:102276925	6.21099580347904e-16	5199	5067	0.999999999999996	0.999999995652584	102101146	104099612	ENSG00000164039	ENSG00000164039	protein_coding	103099834	-1	-45058	-45058	822909	0	0	16	102100054	104099612	1999558	38368
OA_McDonald_36411363_3	OArth (McDonald, Multi)	OTH	Blood_Lepik	Blood_Lepik	Full_Blood	Bulk blood	ENSG00000112715	VEGFA	4422	1.13730196360196e-08	0.000904008867192473	1.25690932652762e-05	0.999081341716139	2.0689503849968e-06	6:43725357	rs11965885	chr6.1		6	43725357	6:43727728	2.161e-16	6:44477709	2.49874085415775e-09	5423	6272	0.991809299746276	0.999931095992037	42771249	44769000	ENSG00000112715	ENSG00000112715	protein_coding	43770211	1	-44854	-42483	707498	1	1	22	42771011	44769730	1998719	38369
OA_McDonald_36411363_3	OArth (McDonald, Multi)	OTH	Blood_Lepik	Blood_Lepik	Full_Blood	Bulk blood	ENSG00000180992	MRPL14	3938	5.40805121542906e-20	0.000903990512206318	5.97698825803443e-17	0.999091986759752	4.02272804171515e-06	6:44114250	rs4711767	chr6.1		6	44114250	6:44114250	3.34252e-22	6:44477709	2.49874085415775e-09	5551	5774	0.908439147565902	0.999920986130593	43127704	45127426	ENSG00000180992	ENSG00000180992	protein_coding	44127452	-1	13202	13202	-350257	0	0	13	43127704	45127426	1999722	38371
OA_McDonald_36411363_3	OArth (McDonald, Multi)	OTH	Blood_Lepik	Blood_Lepik	Full_Blood	Bulk blood	ENSG00000137216	TMEM63B	3937	7.0258038383375e-12	0.000903990263251468	7.76493139735099e-09	0.99909170240457	4.29956022063332e-06	6:44149255	rs9369457	chr6.1		6	44149255	6:44149870	1.23896e-18	6:44477709	2.49874085415775e-09	5550	5772	0.999999918123669	0.999921036212672	43127704	45126702	ENSG00000137216	ENSG00000137216	protein_coding	44127554	1	21701	22316	350155	0	0	12	43127704	45126702	1998998	38370
OA_McDonald_36411363_3	OArth (McDonald, Multi)	OTH	Blood_Lepik	Blood_Lepik	Full_Blood	Bulk blood	ENSG00000124608	AARS2	3789	4.76705865307791e-07	0.00090334433808741	0.000526917553788283	0.998493938673513	7.53227287467166e-05	6:44479267	rs7770034	chr6.1		6	44479267	6:44308610	3.78466e-10	6:44477709	2.49874085415775e-09	5740	5663	0.999911327896269	0.999903207473477	43315672	45312832	ENSG00000124608	ENSG00000124608	protein_coding	44313347	-1	-165920	4737	-164362	2	0	2	43314029	45312907	1998878	38372
OA_McDonald_36411363_3	OArth (McDonald, Multi)	OTH	Blood_Lepik	Blood_Lepik	Full_Blood	Bulk blood	ENSG00000105854	PON2	3732	4.82350136308939e-15	7.7446814802947e-09	6.22814277219916e-07	0.999999343860888	2.55801512449937e-08	7:96081816	rs2214162	chr7.2		7	96081816	7:95432016	2.69787e-15	7:96081816	7.62954729177585e-15	4675	5302	0.999999910093253	0.999988229006101	94437712	96434948	ENSG00000105854	ENSG00000105854	protein_coding	95435028	-1	-646788	3012	-646788	3	0	3	94435861	96435176	1999315	38381
OA_McDonald_36411363_3	OArth (McDonald, Multi)	OTH	Blood_Lepik	Blood_Lepik	Full_Blood	Bulk blood	ENSG00000004799	PDK4	3778	4.60324268536852e-09	3.03908815085741e-09	0.5943743041951	0.392382959039432	0.0132427291231363	7:96081966	rs10228472	chr7.2		7	96081966	7:95593507	4.10886e-05	7:96081816	7.62954729177585e-15	4838	5322	0.91180524150108	0.999988228999787	94596803	96593478	ENSG00000004799	ENSG00000004799	protein_coding	95596516	-1	-485450	3009	-485300	1	0	1	94596803	96595866	1999063	38382
OA_McDonald_36411363_3	OArth (McDonald, Multi)	OTH	Blood_Lepik	Blood_Lepik	Full_Blood	Bulk blood	ENSG00000234616	JRK	5381	1.42058481727399e-14	1.02375225027987e-05	1.38761135961864e-09	0.999989746905197	1.41846739482332e-08	8:142667810	rs7007891	chr8.1		8	142667810	8:142667810	2.91838e-16	8:142906551	8.29638731487268e-12	6924	8565	0.999999984461497	0.920301577720867	141682188	143681949	ENSG00000234616	ENSG00000234616	protein_coding	142669967	-1	2157	2157	-236584	0	0	10	141682188	143681949	1999761	38396
OA_McDonald_36411363_3	OArth (McDonald, Multi)	OTH	Blood_Lepik	Blood_Lepik	Full_Blood	Bulk blood	ENSG00000180155	LYNX1	5304	1.826213700276e-30	1.02375227894276e-05	1.78382503393464e-25	0.999989729202122	3.32750920871275e-08	8:142754700	rs2016749	chr8.1		8	142754700	8:142757251	2.92345e-30	8:142906551	8.29638731487268e-12	6832	8450	0.952422028269757	0.920301625431567	141778068	143777718	ENSG00000180155	ENSG00000180155	protein_coding	142777202	-1	22502	19951	-129349	0	0	2	141778068	143777718	1999650	38399
OA_McDonald_36411363_3	OArth (McDonald, Multi)	OTH	Blood_Lepik	Blood_Lepik	Full_Blood	Bulk blood	ENSG00000104518	GSDMD	4282	9.43489738144948e-07	9.23319763297196e-06	0.0921589950436177	0.901876241265082	0.00595458700393025	8:142906551	rs68144760	chr8.1		8	142906551	8:143489017	3.81354e-07	8:142906551	8.29638731487268e-12	5376	7004	0.940884390264581	0.920310535558446	142554042	144553038	ENSG00000104518	ENSG00000104518	protein_coding	143558346	1	-651795	-69329	-651795	20	3	20	142554042	144553038	1998996	38404
OA_McDonald_36411363_3	OArth (McDonald, Multi)	OTH	Blood_Lepik	Blood_Lepik	Full_Blood	Bulk blood	ENSG00000130193	THEM6	5335	8.67619050956465e-08	1.01459220724631e-05	0.00847480546817747	0.991041328310246	0.000473633537598896	8:142906551	rs68144760	chr8.1		8	142906551	8:142729303	2.35728e-17	8:142906551	8.29638731487268e-12	6870	8499	0.996871055558739	0.920301581674685	141727498	143726577	ENSG00000130193	ENSG00000130193	protein_coding	142727223	1	179328	2080	179328	6	1	6	141727498	143727098	1999600	38397
OA_McDonald_36411363_3	OArth (McDonald, Multi)	OTH	Blood_Lepik	Blood_Lepik	Full_Blood	Bulk blood	ENSG00000181790	ADGRB1	5524	4.56008930148018e-09	1.02328243038965e-05	0.000445424481089458	0.999530937243862	1.34008906552978e-05	8:142906551	rs68144760	chr8.1		8	142906551	8:142468364	9.03375e-12	8:142906551	8.29638731487268e-12	7217	8705	0.998972856493558	0.920301603248205	141449564	143448771	ENSG00000181790	ENSG00000181790	protein_coding	142449649	1	456902	18715	456902	12	0	12	141449564	143448771	1999207	38395
OA_McDonald_36411363_3	OArth (McDonald, Multi)	OTH	Blood_Lepik	Blood_Lepik	Full_Blood	Bulk blood	ENSG00000185730	ZNF696	4575	4.3421710252466e-11	1.02374803091301e-05	4.24138297297636e-06	0.999985362231631	1.58861666678729e-07	8:142906551	rs68144760	chr8.1		8	142906551	8:143296014	4.03263e-12	8:142906551	8.29638731487268e-12	5801	7402	0.93370180221358	0.920302293855766	142291644	144288036	ENSG00000185730	ENSG00000185730	protein_coding	143291417	1	-384866	4597	-384866	10	0	10	142291253	144288036	1996783	38402
OA_McDonald_36411363_3	OArth (McDonald, Multi)	OTH	Blood_Lepik	Blood_Lepik	Full_Blood	Bulk blood	ENSG00000197353	LYPD2	5346	1.81950432775622e-10	1.02373328727778e-05	1.77727140259835e-05	0.999971181530147	8.08241002841598e-07	8:142906551	rs68144760	chr8.1		8	142906551	8:142756331	6.52753e-11	8:142906551	8.29638731487268e-12	6887	8486	0.90621740218043	0.92030161323648	141753048	143752090	ENSG00000197353	ENSG00000197353	protein_coding	142752532	-1	-154019	-3799	-154019	3	0	3	141753048	143752090	1999042	38398
OA_McDonald_36411363_3	OArth (McDonald, Multi)	OTH	Blood_Lepik	Blood_Lepik	Full_Blood	Bulk blood	ENSG00000289161		4278	4.04535865588501e-07	9.81065295645087e-06	0.039514599171928	0.958288951227183	0.00218623441206583	8:142906551	rs68144760	chr8.1		8	142906551	8:143560426	6.22022e-08	8:142906551	8.29638731487268e-12	5375	6998	0.970071918009818	0.920310539085726	142558289	144554939	ENSG00000289161	ENSG00000289161	lncRNA	143558386	-1	651835	-2040	651835	21	0	21	142558289	144558177	1999888	38405
OA_McDonald_36411363_3	OArth (McDonald, Multi)	OTH	Blood_Lepik	Blood_Lepik	Full_Blood	Bulk blood	ENSG00000177335	LY6S-AS1	5012	5.8687368880065e-39	1.02375242652602e-05	5.73251556595059e-34	0.999989747804394	1.46713451616916e-08	8:143048057	rs4977148	chr8.1		8	143048057	8:143048057	6.61495e-37	8:142906551	8.29638731487268e-12	6509	8010	0.999755560303129	0.920302220445632	142039573	144038163	ENSG00000177335	ENSG00000177335	lncRNA	143039328	1	8729	8729	-132777	0	0	2	142039573	144038503	1998930	38400
OA_McDonald_36411363_3	OArth (McDonald, Multi)	OTH	Blood_Lepik	Blood_Lepik	Full_Blood	Bulk blood	ENSG00000253716	MINCR	4562	2.81172823427284e-36	1.02375250598556e-05	2.74646396635825e-31	0.999989733617772	2.88571651820308e-08	8:143262286	rs1056449	chr8.1		8	143262286	8:143262286	3.4628e-35	8:142906551	8.29638731487268e-12	5806	7404	0.999268038537961	0.920302284716577	142281899	144280657	ENSG00000253716	ENSG00000253716	lncRNA	143281705	-1	19419	19419	375154	1	1	8	142281868	144280657	1998789	38401
OA_McDonald_36411363_3	OArth (McDonald, Multi)	OTH	Blood_Lepik	Blood_Lepik	Full_Blood	Bulk blood	ENSG00000254859	RP11-661A12.5	4286	1.05643449059488e-216	1.02375254959381e-05	1.0319130888681e-211	0.999989743854101	1.86204146649974e-08	8:143536062	rs10101193	chr8.1		8	143536062	8:143536062	8.81811e-121	8:142906551	8.29638731487268e-12	5376	7005	0.999999998719518	0.920310536328334	142549950	144538835	ENSG00000254859	ENSG00000254859	lncRNA	143553609	-1	17547	17547	647058	2	2	19	142549950	144545827	1995877	38403
OA_McDonald_36411363_3	OArth (McDonald, Multi)	OTH	Blood_Lepik	Blood_Lepik	Full_Blood	Bulk blood	ENSG00000204839	MROH6	4255	7.34679307600915e-43	1.02375253978559e-05	7.17626320191238e-38	0.999989737393018	2.50815883387705e-08	8:143572085	rs4874153	chr8.1		8	143572085	8:143572085	4.33937e-42	8:142906551	8.29638731487268e-12	5365	6929	0.999999999999994	0.920310569754614	142574005	144571843	ENSG00000204839	ENSG00000204839	protein_coding	143572772	-1	687	687	666221	0	0	22	142573846	144572342	1998496	38406
OA_McDonald_36411363_3	OArth (McDonald, Multi)	OTH	Blood_Lepik	Blood_Lepik	Full_Blood	Bulk blood	ENSG00000147813	NAPRT	4238	1.84180274663794e-132	1.02375254771288e-05	1.79905179551572e-127	0.999989745060704	1.74137957739002e-08	8:143599607	rs10282929	chr8.1		8	143599607	8:143594692	7.76557e-92	8:142906551	8.29638731487268e-12	5358	6905	1.00000000000002	0.92031058616774	142578671	144577688	ENSG00000147813	ENSG00000147813	protein_coding	143578330	-1	-21277	-16362	671779	2	0	24	142578671	144578315	1999644	38407
OA_McDonald_36411363_3	OArth (McDonald, Multi)	OTH	Blood_Lepik	Blood_Lepik	Full_Blood	Bulk blood	ENSG00000181097	LINC02878	4048	5.18315263165882e-19	1.02375255960455e-05	5.06284397636284e-14	0.999989745206883	1.72674732045257e-08	8:143696768	rs7464821	chr8.1		8	143696768	8:143696768	2.42834e-21	8:142906551	8.29638731487268e-12	5208	6645	0.999999999495534	0.920310610758572	142697016	144694905	ENSG00000181097	ENSG00000181097	lncRNA	143696154	1	614	614	-789603	0	0	32	142696352	144694914	1998562	38408
OA_McDonald_36411363_3	OArth (McDonald, Multi)	OTH	Blood_Lepik	Blood_Lepik	Full_Blood	Bulk blood	ENSG00000136868	SLC31A1	4729	6.11865729099874e-18	5.38175776271397e-06	1.13691930474576e-12	0.999994607110925	1.11301787184729e-08	9:113167906	rs10981663	chr9.5		9	113167906	9:113159563	1.21696e-19	9:114134933	5.9285513217232e-12	6118	6451	0.999959368612389	0.999998720353811	112221986	114221393	ENSG00000136868	ENSG00000136868	protein_coding	113221544	1	-53638	-61981	913389	1	1	12	112221986	114221393	1999407	38410
OA_McDonald_36411363_3	OArth (McDonald, Multi)	OTH	Blood_Lepik	Blood_Lepik	Full_Blood	Bulk blood	ENSG00000176386	CDC26	4793	1.15871811934188e-37	5.38175774690423e-06	2.15303610772071e-32	0.999994611157671	7.08457642194682e-09	9:113265612	rs10981710	chr9.5		9	113265612	9:113265612	2.44204e-36	9:114134933	5.9285513217232e-12	6205	6500	1	0.99999872067409	112275820	114275540	ENSG00000176386	ENSG00000176386	protein_coding	113275572	-1	9960	9960	-859361	0	0	11	112275820	114275540	1999720	38411
OA_McDonald_36411363_3	OArth (McDonald, Multi)	OTH	Blood_Lepik	Blood_Lepik	Full_Blood	Bulk blood	ENSG00000119411	BSPRY	4814	3.2158983713234e-42	5.38175761440983e-06	5.97552183937793e-37	0.999994603217015	1.5025372816125e-08	9:113351116	rs7873862	chr9.5		9	113351116	9:113351116	1.20397e-41	9:114134933	5.9285513217232e-12	6257	6545	0.999999999999997	0.999998713142167	112349696	114349312	ENSG00000119411	ENSG00000119411	protein_coding	113349541	1	1575	1575	785392	0	0	8	112349696	114349312	1999616	38412
OA_McDonald_36411363_3	OArth (McDonald, Multi)	OTH	Blood_Lepik	Blood_Lepik	Full_Blood	Bulk blood	ENSG00000119431	HDHD3	4788	1.7087706823641e-33	5.38175773180257e-06	3.17509920938568e-28	0.999994609892628	8.34964719264835e-09	9:113376783	rs3750527	chr9.5		9	113376783	9:113376991	3.46315e-34	9:114134933	5.9285513217232e-12	6228	6527	0.999530864850811	0.999998706321172	112377287	114375096	ENSG00000119431	ENSG00000119431	protein_coding	113376986	-1	203	-5	-757947	0	0	7	112377287	114375096	1997809	38413
OA_McDonald_36411363_3	OArth (McDonald, Multi)	OTH	Blood_Lepik	Blood_Lepik	Full_Blood	Bulk blood	ENSG00000138835	RGS3	4800	3.65713284501619e-24	5.38175732546349e-06	6.79538837631198e-19	0.999994605678755	1.25639162789607e-08	9:113538656	rs72761999	chr9.5		9	113538656	9:113451778	3.66578e-25	9:114134933	5.9285513217232e-12	6194	6528	0.999999999999905	0.999998700030549	112445477	114444338	ENSG00000138835	ENSG00000138835	protein_coding	113463727	1	74929	-11949	671206	0	0	3	112445477	114444338	1998861	38415
OA_McDonald_36411363_3	OArth (McDonald, Multi)	OTH	Blood_Lepik	Blood_Lepik	Full_Blood	Bulk blood	ENSG00000119321	FKBP15	4729	1.36740874707143e-09	5.38033901309502e-06	0.000254080810231156	0.999730967438184	9.57004516362401e-06	9:114134933	rs891720	chr9.5		9	114134933	9:113179065	6.48751e-11	9:114134933	5.9285513217232e-12	6118	6451	0.953353457861563	0.999998720353811	112221986	114221393	ENSG00000119321	ENSG00000119321	protein_coding	113221277	-1	-913656	42212	-913656	13	0	13	112221986	114221393	1999407	38409
OA_McDonald_36411363_3	OArth (McDonald, Multi)	OTH	Blood_Lepik	Blood_Lepik	Full_Blood	Bulk blood	ENSG00000148229	POLE3	4772	7.21966902012751e-07	4.63309886587399e-06	0.134150039161289	0.860874946904025	0.00496965886891847	9:114134933	rs891720	chr9.5		9	114134933	9:113463310	2.442e-07	9:114134933	5.9285513217232e-12	6186	6508	0.958148819725753	0.99999870534578	112410705	114410027	ENSG00000148229	ENSG00000148229	protein_coding	113410675	-1	-724258	-52635	-724258	5	1	5	112410705	114410289	1999584	38414
OA_McDonald_36411363_3	OArth (McDonald, Multi)	OTH	Blood_Lepik	Blood_Lepik	Full_Blood	Bulk blood	ENSG00000157693	TMEM268	5390	2.93016155807822e-07	5.06538890059737e-06	0.0544459152768266	0.941201301458411	0.00434742485970581	9:114134933	rs891720	chr9.5		9	114134933	9:114650970	4.26156e-08	9:114134933	5.9285513217232e-12	6703	7229	0.966003386152333	0.999998562804093	113611420	115611157	ENSG00000157693	ENSG00000157693	protein_coding	114611291	1	-476358	39679	-476358	7	0	7	113611420	115611157	1999737	38419
OA_McDonald_36411363_3	OArth (McDonald, Multi)	OTH	Blood_Lepik	Blood_Lepik	Full_Blood	Bulk blood	ENSG00000228278	ORM2	5091	4.07353724754654e-30	5.38175489532723e-06	7.56912055679167e-25	0.999994577957713	4.02873903872788e-08	9:114315893	rs9299216	chr9.5		9	114315893	9:114315893	4.09643e-30	9:114134933	5.9285513217232e-12	6503	6792	1	0.999998588431935	113330085	115329721	ENSG00000228278	ENSG00000228278	protein_coding	114329869	1	-13976	-13976	-194936	1	1	2	113330085	115329721	1999636	38417
OA_McDonald_36411363_3	OArth (McDonald, Multi)	OTH	Blood_Lepik	Blood_Lepik	Full_Blood	Bulk blood	ENSG00000229314	ORM1	5088	8.69690729513835e-51	5.38175489100986e-06	1.61598963686078e-45	0.999994576938857	4.13062502122298e-08	9:114315893	rs9299216	chr9.5		9	114315893	9:114315893	4.1809e-46	9:114134933	5.9285513217232e-12	6501	6787	1.00000000000001	0.999998588499004	113323143	115321925	ENSG00000229314	ENSG00000229314	protein_coding	114323098	1	-7205	-7205	-188165	0	0	1	113323143	115322942	1999799	38416
OA_McDonald_36411363_3	OArth (McDonald, Multi)	OTH	Blood_Lepik	Blood_Lepik	Full_Blood	Bulk blood	ENSG00000095397	WHRN	5113	1.68041754003526e-27	5.3817550623913e-06	3.12241724325314e-22	0.999994608786631	9.45830400074341e-09	9:114510159	rs1535964	chr9.5		9	114510159	9:114499707	2.11194e-27	9:114134933	5.9285513217232e-12	6561	6881	0.999999999999894	0.999998575465299	113505837	115505470	ENSG00000095397	ENSG00000095397	protein_coding	114505473	-1	-4686	5766	370540	0	0	5	113505549	115505470	1999921	38418
OA_McDonald_36411363_3	OArth (McDonald, Multi)	OTH	Blood_Lepik	Blood_Lepik	Full_Blood	Bulk blood	ENSG00000120832	MTERF2	3894	0.00019390198020173	0.00213590135419456	0.0827894920986902	0.911950728126845	0.00292997644006882	12:106937868	rs1230278	chr12.3		12	106937868	12:106969951	1.33608e-10	12:107245481	8.92434490780322e-09	5532	5174	0.983630232011954	0.99020637476557	105987222	107986843	ENSG00000120832	ENSG00000120832	protein_coding	106987146	-1	49278	17195	-258335	2	0	2	105987222	107986843	1999621	38265
OA_McDonald_36411363_3	OArth (McDonald, Multi)	OTH	Blood_Lepik	Blood_Lepik	Full_Blood	Bulk blood	ENSG00000136026	CKAP4	4199	0.000306070108941281	0.0020283440302523	0.130365590119399	0.863933451674341	0.00336654406706605	12:106937868	rs1230278	chr12.3		12	106937868	12:106249226	1.44915e-16	12:107245481	8.92434490780322e-09	5638	5572	0.982227255022248	0.99013545926048	105304619	107303988	ENSG00000136026	ENSG00000136026	protein_coding	106248020	-1	-689848	-1206	-997461	5	0	10	105304619	107303988	1999369	38263
OA_McDonald_36411363_3	OArth (McDonald, Multi)	OTH	Blood_Lepik	Blood_Lepik	Full_Blood	Bulk blood	ENSG00000151135	TMEM263	3941	1.2649113320718e-15	0.00233645827618878	5.4007402213614e-13	0.997587890467767	7.56512555019751e-05	12:106959817	rs10746071	chr12.3		12	106959817	12:106959817	1.4333e-19	12:107245481	8.92434490780322e-09	5583	5262	0.999528647213436	0.990200102862419	105956033	107955058	ENSG00000151135	ENSG00000151135	protein_coding	106955907	1	3910	3910	289574	0	0	3	105956033	107955531	1999498	38264
OA_McDonald_36411363_3	OArth (McDonald, Multi)	OTH	Blood_Lepik	Blood_Lepik	Full_Blood	Bulk blood	ENSG00000151136	ABTB3	3775	5.68888535856102e-30	0.00233569458181115	2.42992592325049e-27	0.997658484780638	5.82063754395182e-06	12:107329003	rs1991310	chr12.3		12	107329003	12:107329003	4.03278e-32	12:107245481	8.92434490780322e-09	5539	5195	1	0.990211305254702	106318704	108316491	ENSG00000151136	ENSG00000151136	protein_coding	107318434	1	10569	10569	-72953	0	0	0	106318704	108318080	1999376	38266
OA_McDonald_36411363_3	OArth (McDonald, Multi)	OTH	Blood_Lepik	Blood_Lepik	Full_Blood	Bulk blood	ENSG00000289344		4110	1.10538700583405e-66	0.002336189505904	4.72051092248938e-64	0.99766036195296	3.44854112199711e-06	12:107666932	rs11113430	chr12.3		12	107666932	12:107666932	8.73236e-58	12:107245481	8.92434490780322e-09	5786	5695	1	0.990210351107877	106664259	108660086	ENSG00000289344	ENSG00000289344	lncRNA	107660404	1	6528	6528	-414923	0	0	1	106660704	108660086	1999382	38267
OA_McDonald_36411363_3	OArth (McDonald, Multi)	OTH	Blood_Lepik	Blood_Lepik	Full_Blood	Bulk blood	ENSG00000136045	PWP1	4120	2.04510827869172e-30	0.00233588311428459	8.73469667145822e-28	0.997660149027182	3.96785852847899e-06	12:107689876	rs10861764	chr12.3		12	107689876	12:107689876	3.94548e-33	12:107245481	8.92434490780322e-09	5787	5697	0.995984025429068	0.990226107250808	106686216	108684139	ENSG00000136045	ENSG00000136045	protein_coding	107685799	1	4077	4077	-440318	0	0	2	106686216	108684139	1997923	38268
OA_McDonald_36411363_3	OArth (McDonald, Multi)	OTH	Blood_Lepik	Blood_Lepik	Full_Blood	Bulk blood	ENSG00000110851	PRDM4	4169	6.33479513937639e-22	0.00233527668119486	2.70630968208422e-19	0.997661599789561	3.12352924637581e-06	12:107760975	rs11113465	chr12.3		12	107760975	12:107760975	2.06357e-25	12:107245481	8.92434490780322e-09	5862	5730	0.941881739185353	0.990248419306296	106765627	108760511	ENSG00000110851	ENSG00000110851	protein_coding	107761137	-1	162	162	515656	0	0	4	106761628	108761042	1999414	38269
OA_McDonald_36411363_3	OArth (McDonald, Multi)	OTH	Blood_Lepik	Blood_Lepik	Full_Blood	Bulk blood	ENSG00000139722	VPS37B	3319	3.00307076622362e-16	0.000521258405182011	5.75818496648326e-13	0.999477714598853	1.02699538684931e-06	12:122869998	rs7972447	chr12.4		12	122869998	12:122869998	5.95048e-21	12:123244192	1.9731752900754e-09	5030	4479	0.994707466186849	0.930500594219139	121896364	123896067	ENSG00000139722	ENSG00000139722	protein_coding	122896124	-1	26126	26126	-348068	0	0	8	121896364	123896067	1999703	38272
OA_McDonald_36411363_3	OArth (McDonald, Multi)	OTH	Blood_Lepik	Blood_Lepik	Full_Blood	Bulk blood	ENSG00000179195	ZNF664	4289	2.64184361400207e-07	0.000525850616637652	0.000501869709020707	0.998955751840677	1.62636493034413e-05	12:123244192	rs12818067	chr12.4		12	123244192	12:123946265	3.84771e-09	12:123244192	1.9731752900754e-09	6069	6167	0.993183743352078	0.929870282501143	122972596	124971502	ENSG00000179195	ENSG00000179195	protein_coding	123973215	1	-729023	-26950	-729023	29	8	29	122972596	124971502	1998906	38278
OA_McDonald_36411363_3	OArth (McDonald, Multi)	OTH	Blood_Lepik	Blood_Lepik	Full_Blood	Bulk blood	ENSG00000182782	HCAR2	3332	8.91641010419453e-06	0.000512057553766372	0.0170967841294929	0.981844460512482	0.000537781394154164	12:123244192	rs12818067	chr12.4		12	123244192	12:122707623	2.72824e-07	12:123244192	1.9731752900754e-09	5000	4445	0.970486490398978	0.930496675403869	121704914	123702638	ENSG00000182782	ENSG00000182782	protein_coding	122703357	-1	-540835	-4266	-540835	15	0	15	121703857	123703339	1999482	38271
OA_McDonald_36411363_3	OArth (McDonald, Multi)	OTH	Blood_Lepik	Blood_Lepik	Full_Blood	Bulk blood	ENSG00000183955	KMT5A	3502	6.18530311031459e-19	0.000486416034041186	1.1857195033973e-15	0.932322715419574	0.0671908685463852	12:123248539	rs2337630	chr12.4		12	123248539	12:123334578	3.20069e-21	12:123244192	1.9731752900754e-09	5211	4716	0.999999999779819	0.930469779227446	122384149	124383939	ENSG00000183955	ENSG00000183955	protein_coding	123384132	1	-135593	-49554	-139940	4	2	4	122384149	124383939	1999790	38274
OA_McDonald_36411363_3	OArth (McDonald, Multi)	OTH	Blood_Lepik	Blood_Lepik	Full_Blood	Bulk blood	ENSG00000111328	CDK2AP1	3297	2.66733825945353e-35	0.0005213480983713	5.11355981580051e-32	0.999477539262734	1.11263889290755e-06	12:123375925	rs28786830	chr12.4		12	123375925	12:123333102	9.00695e-39	12:123244192	1.9731752900754e-09	5015	4430	1	0.930486930229541	122274476	124271889	ENSG00000111328	ENSG00000111328	protein_coding	123271856	-1	-104069	-61246	27664	2	0	1	122274476	124271889	1997413	38273
OA_McDonald_36411363_3	OArth (McDonald, Multi)	OTH	Blood_Lepik	Blood_Lepik	Full_Blood	Bulk blood	ENSG00000111361	EIF2B1	3792	6.02624192513368e-14	0.000521385722585441	1.15520908599979e-10	0.999477834751097	7.7941073820135e-07	12:123621292	rs9919	chr12.4		12	123621292	12:123621292	3.08106e-17	12:123244192	1.9731752900754e-09	5487	5252	0.932963525637245	0.9304634054008	122633929	124633159	ENSG00000111361	ENSG00000111361	protein_coding	123633686	-1	12394	12394	389494	0	0	13	122633929	124633159	1999230	38275
OA_McDonald_36411363_3	OArth (McDonald, Multi)	OTH	Blood_Lepik	Blood_Lepik	Full_Blood	Bulk blood	ENSG00000168778	TCTN2	3902	4.64922037188386e-26	0.000521387048293981	8.91235169711376e-23	0.999476116383563	2.49656814163602e-06	12:123671186	rs78846567	chr12.4		12	123671186	12:123671186	8.76925e-37	12:123244192	1.9731752900754e-09	5580	5393	0.982425434197132	0.930463411814859	122671136	124670959	ENSG00000168778	ENSG00000168778	protein_coding	123671113	1	73	73	-426921	0	0	15	122671136	124670959	1999823	38276
OA_McDonald_36411363_3	OArth (McDonald, Multi)	OTH	Blood_Lepik	Blood_Lepik	Full_Blood	Bulk blood	ENSG00000185344	ATP6V0A2	3974	5.25374952846589e-25	0.000521385666954221	1.00712304874912e-21	0.999475739395437	2.87493760940819e-06	12:123707868	rs12811354	chr12.4		12	123707868	12:123707868	1.05962e-26	12:123244192	1.9731752900754e-09	5642	5505	0.990367496079506	0.930462685604985	122714285	124712158	ENSG00000185344	ENSG00000185344	protein_coding	123712353	1	-4485	-4485	-468161	1	1	17	122712443	124712158	1999715	38277
OA_McDonald_36411363_3	OArth (McDonald, Multi)	OTH	Blood_Lepik	Blood_Lepik	Full_Blood	Bulk blood	ENSG00000205018	RP11-830F9.6	6189	5.09019860267222e-06	0.0084558650638023	0.000596499976441585	0.990908874543161	3.36702179926751e-05	16:88768733	rs28696750	chr16.2		16	88768733	16:88946077	2.27117e-09	16:89723759	2.01031629529735e-08	8338	9240	0.959625369468689	0.900467913723981	87940534	89939771	ENSG00000205018	ENSG00000205018	lncRNA	88939789	1	-171056	6288	783970	8	0	31	87940238	89939771	1999533	38295
OA_McDonald_36411363_3	OArth (McDonald, Multi)	OTH	Blood_Lepik	Blood_Lepik	Full_Blood	Bulk blood	ENSG00000141012	GALNS	6382	4.45544749987706e-42	0.00844735325964134	5.22974372409983e-40	0.991538817678577	1.38290617776978e-05	16:88852199	rs7188484	chr16.1		16	88852199	16:88852199	1.09405e-42	16:89723759	2.01031629529735e-08	8561	9481	1	0.9003673927677	87857136	89856327	ENSG00000141012	ENSG00000141012	protein_coding	88856947	-1	4748	4748	-866812	0	0	36	87857136	89856943	1999807	38294
OA_McDonald_36411363_3	OArth (McDonald, Multi)	OTH	Blood_Lepik	Blood_Lepik	Full_Blood	Bulk blood	ENSG00000141012	GALNS	6382	4.45544749987706e-42	0.00844735325964134	5.22974372409983e-40	0.991538817678577	1.38290617776978e-05	16:88852199	rs7188484	chr16.2		16	88852199	16:88852199	1.09405e-42	16:89723759	2.01031629529735e-08	8561	9481	1	0.9003673927677	87857136	89856327	ENSG00000141012	ENSG00000141012	protein_coding	88856947	-1	4748	4748	-866812	0	0	36	87857136	89856943	1999807	38294
OA_McDonald_36411363_3	OArth (McDonald, Multi)	OTH	Blood_Lepik	Blood_Lepik	Full_Blood	Bulk blood	ENSG00000176715	ACSF3	6372	3.48126138694578e-08	0.00846813726371476	4.07611045324453e-06	0.991510195908795	1.75559044229179e-05	16:89107296	rs28542844	chr16.2		16	89107296	16:89119730	3.25782e-12	16:89723759	2.01031629529735e-08	8325	9406	0.997835117009299	0.900406798028921	88091871	90087938	ENSG00000176715	ENSG00000176715	protein_coding	89093852	1	13444	25878	629907	0	1	27	88088912	90088305	1999393	38296
OA_McDonald_36411363_3	OArth (McDonald, Multi)	OTH	Blood_Lepik	Blood_Lepik	Full_Blood	Bulk blood	ENSG00000259803	SLC22A31	5962	3.97595002089102e-15	0.00846971280753366	4.65448879624034e-13	0.991516040947533	1.42462444600056e-05	16:89181036	rs113769046	chr16.2		16	89181036	16:89187656	1.975e-19	16:89723759	2.01031629529735e-08	7873	8774	0.999999979102097	0.900502398167271	88201995	90167849	ENSG00000259803	ENSG00000259803	protein_coding	89200537	-1	19501	12881	-523222	0	0	24	88201995	90197758	1995763	38297
OA_McDonald_36411363_3	OArth (McDonald, Multi)	OTH	Blood_Lepik	Blood_Lepik	Full_Blood	Bulk blood	ENSG00000259877	ZNF778-DT	5909	1.26279214472129e-08	0.00846975181815891	1.47828180110332e-06	0.991507548517781	2.12087543387551e-05	16:89215164	rs7187328	chr16.2		16	89215164	16:89215164	4.61239e-17	16:89723759	2.01031629529735e-08	7818	8684	0.964637992209825	0.900515208524484	88219234	90167849	ENSG00000259877	ENSG00000259877	lncRNA	89217653	-1	2489	2489	-506106	0	0	23	88219234	90215456	1996222	38298
OA_McDonald_36411363_3	OArth (McDonald, Multi)	OTH	Blood_Lepik	Blood_Lepik	Full_Blood	Bulk blood	ENSG00000167526	RPL13	4823	1.1747533028778e-08	0.00847075618833864	1.37503008236818e-06	0.991488478955402	3.93780786445719e-05	16:89561052	rs2280370	chr16.2		16	89561052	16:89561052	9.50967e-15	16:89723759	2.01031629529735e-08	6394	6986	0.999445108919903	0.900840106612996	88560766	90167849	ENSG00000167526	ENSG00000167526	protein_coding	89560682	1	370	370	163077	0	0	12	88560766	90226380	1665614	38299
OA_McDonald_36411363_3	OArth (McDonald, Multi)	OTH	Blood_Lepik	Blood_Lepik	Full_Blood	Bulk blood	ENSG00000178773	CPNE7	4755	1.92102502196223e-12	0.00847081818910343	2.24851828687001e-10	0.991490892315497	3.82892686286881e-05	16:89599497	rs8048760	chr16.2		16	89599497	16:89599497	1.82619e-18	16:89723759	2.01031629529735e-08	6314	6895	0.999999999786888	0.900852035667188	88575770	90167849	ENSG00000178773	ENSG00000178773	protein_coding	89575758	1	23739	23739	148001	0	0	10	88575770	90226380	1650610	38300
OA_McDonald_36411363_3	OArth (McDonald, Multi)	OTH	Blood_Lepik	Blood_Lepik	Full_Blood	Bulk blood	ENSG00000131165	CHMP1A	4498	1.06718824641867e-07	0.00153455644049896	1.24895324321208e-05	0.177951421416847	0.820501425891398	16:89633120	rs4785580	chr16.2		16	89633120	16:89633120	8.80234e-11	16:89723759	2.01031629529735e-08	6005	6555	0.999935030912778	0.900882074656617	88657867	90167849	ENSG00000131165	ENSG00000131165	protein_coding	89657708	-1	24588	24588	-66051	0	0	8	88657867	90226380	1568513	38301
OA_McDonald_36411363_3	OArth (McDonald, Multi)	OTH	Blood_Lepik	Blood_Lepik	Full_Blood	Bulk blood	ENSG00000185324	CDK10	4434	1.8678394314904e-76	0.00847220557772179	2.1858684277514e-74	0.991473053228594	5.47411936917787e-05	16:89641859	rs77651727	chr16.2		16	89641859	16:89641859	2.94602e-74	16:89723759	2.01031629529735e-08	5926	6450	1	0.900896320235477	88680941	90167849	ENSG00000185324	ENSG00000185324	protein_coding	89686689	1	-44830	-44830	37070	3	3	5	88680941	90226380	1545439	38302
OA_McDonald_36411363_3	OArth (McDonald, Multi)	OTH	Blood_Lepik	Blood_Lepik	Full_Blood	Bulk blood	ENSG00000158792	SPATA2L	4369	3.55764203829336e-10	0.0038518755029647	4.16318484633375e-08	0.449656968196385	0.546491114313038	16:89701648	rs396742	chr16.2		16	89701648	16:89701648	4.34254e-14	16:89723759	2.01031629529735e-08	5847	6365	0.999313820259215	0.900910959025693	88702274	90167849	ENSG00000158792	ENSG00000158792	protein_coding	89701705	-1	57	57	-22054	0	0	3	88702274	90226380	1524106	38303
OA_McDonald_36411363_3	OArth (McDonald, Multi)	OTH	Blood_Lepik	Blood_Lepik	Full_Blood	Bulk blood	ENSG00000187741	FANCA	3818	3.52344595859329e-63	0.00880053095472911	3.96783595544112e-61	0.991048334761955	0.000151134283320662	16:89757543	rs56126256	chr16.2		16	89757543	16:89757543	5.49831e-60	16:89723759	2.01031629529735e-08	5216	5538	1	0.909231602148851	88816683	90167849	ENSG00000187741	ENSG00000187741	protein_coding	89816647	-1	59104	59104	92888	0	0	0	88816683	90226380	1409697	38304
OA_McDonald_36411363_3	OArth (McDonald, Multi)	OTH	Blood_Lepik	Blood_Lepik	Full_Blood	Bulk blood	ENSG00000003249	DBNDD1	3142	1.38373989756403e-56	0.00880213171744941	1.55816357519795e-54	0.991166054395475	3.18138870720672e-05	16:90007593	rs11076653	chr16.2		16	90007593	16:90007593	4.44658e-58	16:89723759	2.01031629529735e-08	4350	4452	0.999995857146278	0.909479911025036	89020318	90167849	ENSG00000003249	ENSG00000003249	protein_coding	90019456	-1	11863	11863	295697	0	0	9	89020318	90226380	1206062	38306
OA_McDonald_36411363_3	OArth (McDonald, Multi)	OTH	Blood_Lepik	Blood_Lepik	Full_Blood	Bulk blood	ENSG00000141013	GAS8	3143	2.83525262287997e-09	0.00880194031518593	3.19264301695979e-07	0.991144494039914	5.32435453438978e-05	16:90039318	rs9928084	chr16.2		16	90039318	16:90039318	1.20908e-13	16:89723759	2.01031629529735e-08	4351	4455	0.965882539444598	0.909479074759112	89019760	90167849	ENSG00000141013	ENSG00000141013	protein_coding	90022680	1	16638	16638	-298921	1	1	10	89019760	90226380	1206620	38305
OA_McDonald_36411363_3	OArth (McDonald, Multi)	OTH	Blood_Lepik	Blood_Lepik	Full_Blood	Bulk blood	ENSG00000260528	FAM157C	2896	1.34939306569497e-07	0.0087990299822721	1.51945360691204e-05	0.990794129430118	0.000391511112233432	16:90046540	rs869048	chr16.2		16	90046540	16:90071252	3.45467e-11	16:89723759	2.01031629529735e-08	4018	4087	0.961672025147137	0.909523205944676	89102315	90167849	ENSG00000260528	ENSG00000260528	lncRNA	90102261	1	-55721	-31009	-378502	2	1	14	89102315	90226380	1124065	38307
OA_McDonald_36411363_3	OArth (McDonald, Multi)	OTH	Blood_Lepik	Blood_Lepik	Full_Blood	Bulk blood	ENSG00000080573	COL5A3	4458	3.70618141951069e-113	0.0129125940375793	2.83297334501013e-111	0.987027512774314	5.98931880805603e-05	19:10006348	rs11085532	chr19.1		19	10006348	19:10006348	3.31088e-83	19:10689074	3.2334529369479e-08	6024	6101	0.999999999999986	0.901052915279033	9011491	11010261	ENSG00000080573	ENSG00000080573	protein_coding	10010504	-1	4156	4156	-678570	0	0	36	9010599	11010261	1999662	38308
OA_McDonald_36411363_3	OArth (McDonald, Multi)	OTH	Blood_Lepik	Blood_Lepik	Full_Blood	Bulk blood	ENSG00000130811	EIF3G	4417	2.51568001860037e-24	0.0128378885999039	1.93436370163945e-22	0.987134458214209	2.76531858864786e-05	19:10111519	rs12460842	chr19.1		19	10111519	19:10111519	1.239e-27	19:10689074	3.2334529369479e-08	5899	6073	0.911614199621904	0.901190711781689	9120220	11119726	ENSG00000130811	ENSG00000130811	protein_coding	10119899	-1	8380	8380	-569175	1	1	28	9120078	11119726	1999648	38310
OA_McDonald_36411363_3	OArth (McDonald, Multi)	OTH	Blood_Lepik	Blood_Lepik	Full_Blood	Bulk blood	ENSG00000130816	DNMT1	4447	5.9669483257171e-06	0.0128290413126298	0.000458909772337784	0.986663802358798	4.22796079087584e-05	19:10142423	rs8112801	chr19.1		19	10142423	19:10142423	2.91477e-09	19:10689074	3.2334529369479e-08	5924	6033	0.915353206238101	0.901176306495116	9231545	11230959	ENSG00000130816	ENSG00000130816	protein_coding	10194953	-1	52530	52530	-494121	0	0	27	9231545	11230959	1999414	38311
OA_McDonald_36411363_3	OArth (McDonald, Multi)	OTH	Blood_Lepik	Blood_Lepik	Full_Blood	Bulk blood	ENSG00000090339	ICAM1	4437	2.77457812904747e-08	0.012835211429508	2.13388403701264e-06	0.987135701829948	2.69251107262256e-05	19:10280859	rs5030370	chr19.1		19	10280859	19:10280859	3.09612e-13	19:10689074	3.2334529369479e-08	5892	6019	0.999999483517918	0.901176371828265	9271381	11271091	ENSG00000090339	ENSG00000090339	protein_coding	10271120	1	9739	9739	417954	0	0	24	9271381	11271091	1999710	38313
OA_McDonald_36411363_3	OArth (McDonald, Multi)	OTH	Blood_Lepik	Blood_Lepik	Full_Blood	Bulk blood	ENSG00000105371	ICAM4	4494	1.68545561140634e-62	0.0128352297747856	1.29626248853481e-60	0.987141161140115	2.36090851111775e-05	19:10288699	rs281438	chr19.1		19	10288699	19:10288699	1.63631e-57	19:10689074	3.2334529369479e-08	5949	6060	1	0.90117767469763	9287701	11286895	ENSG00000105371	ENSG00000105371	protein_coding	10286955	1	1744	1744	402119	0	0	22	9287701	11286895	1999194	38314
OA_McDonald_36411363_3	OArth (McDonald, Multi)	OTH	Blood_Lepik	Blood_Lepik	Full_Blood	Bulk blood	ENSG00000105376	ICAM5	4502	2.05146083539486e-05	0.0128137796785732	0.00157775401013636	0.98549228915804	9.56625448960928e-05	19:10289434	rs281439	chr19.1		19	10289434	19:10289434	4.11887e-10	19:10689074	3.2334529369479e-08	5961	6068	0.999705209545152	0.901177156735728	9290483	11289709	ENSG00000105376	ENSG00000105376	protein_coding	10289952	1	-518	-518	399122	0	0	20	9290483	11289904	1999421	38315
OA_McDonald_36411363_3	OArth (McDonald, Multi)	OTH	Blood_Lepik	Blood_Lepik	Full_Blood	Bulk blood	ENSG00000220201	ZGLP1	4526	6.82293897961024e-06	0.0128259444033527	0.000524745524961134	0.986430342448061	0.00021214468464514	19:10310306	rs75231016	chr19.1		19	10310306	19:10305768	4.10153e-12	19:10689074	3.2334529369479e-08	5994	6073	0.998313528581747	0.901179561030666	9310160	11309618	ENSG00000220201	ENSG00000220201	protein_coding	10309815	-1	-491	4047	-379259	0	0	19	9310160	11309618	1999458	38316
OA_McDonald_36411363_3	OArth (McDonald, Multi)	OTH	Blood_Lepik	Blood_Lepik	Full_Blood	Bulk blood	ENSG00000105397	TYK2	4497	3.01643340951047e-11	0.0128351331274705	2.31991610385194e-09	0.987140324834419	2.453968802895e-05	19:10349293	rs35251378	chr19.1		19	10349293	19:10349293	6.64717e-16	19:10689074	3.2334529369479e-08	5966	6033	0.999990154737026	0.901190595666018	9381465	11377480	ENSG00000105397	ENSG00000105397	protein_coding	10380572	-1	31279	31279	-308502	0	0	12	9381465	11377838	1996373	38318
OA_McDonald_36411363_3	OArth (McDonald, Multi)	OTH	Blood_Lepik	Blood_Lepik	Full_Blood	Bulk blood	ENSG00000129353	SLC44A2	4446	5.79983757323926e-19	0.0127709961169074	4.46209884935313e-17	0.982525817393971	0.0047031864891236	19:10596724	rs78671428	chr19.1		19	10596724	19:10596724	4.17178e-30	19:10689074	3.2334529369479e-08	5784	6166	0.993428630519142	0.901014663979528	9604368	11601920	ENSG00000129353	ENSG00000129353	protein_coding	10625553	1	-28829	-28829	63521	0	0	2	9603125	11601920	1998795	38320
OA_McDonald_36411363_3	OArth (McDonald, Multi)	OTH	Blood_Lepik	Blood_Lepik	Full_Blood	Bulk blood	ENSG00000129354	AP1M2	4409	8.31247933585024e-19	0.0127834200865456	6.39512360586261e-17	0.983472268210956	0.00374431170250227	19:10596724	rs78671428	chr19.1		19	10596724	19:10596724	8.62628e-30	19:10689074	3.2334529369479e-08	5757	6113	0.912843153950804	0.90102452690868	9589711	11586947	ENSG00000129354	ENSG00000129354	protein_coding	10587312	-1	-9412	-9412	-101762	0	0	3	9589560	11586947	1997387	38319
OA_McDonald_36411363_3	OArth (McDonald, Multi)	OTH	Blood_Lepik	Blood_Lepik	Full_Blood	Bulk blood	ENSG00000205517	RGL3	4037	2.40951298390501e-05	0.0128857309495371	0.00184179308554902	0.984964041332746	0.000284339502327889	19:10637397	rs3843750	chr19.1		19	10637397	19:11331826	2.0517e-10	19:10689074	3.2334529369479e-08	5262	5705	0.97887788533191	0.900526862122707	10419764	12419151	ENSG00000205517	ENSG00000205517	protein_coding	11419314	-1	781917	87488	730240	29	7	27	10419764	12419151	1999387	38323
OA_McDonald_36411363_3	OArth (McDonald, Multi)	OTH	Blood_Lepik	Blood_Lepik	Full_Blood	Bulk blood	ENSG00000244165	P2RY11	4405	0.000568766384754919	0.0121824594838627	0.0437227383817916	0.936487275472071	0.00703876027752065	19:10638144	rs3859514	chr19.1		19	10638144	19:10101623	8.66222e-12	19:10689074	3.2334529369479e-08	5892	6054	0.990403013369527	0.901177413604367	9114192	11111624	ENSG00000244165	ENSG00000244165	protein_coding	10111693	1	526451	-10070	577381	27	3	29	9112013	11111624	1999611	38309
OA_McDonald_36411363_3	OArth (McDonald, Multi)	OTH	Blood_Lepik	Blood_Lepik	Full_Blood	Bulk blood	ENSG00000076662	ICAM3	4524	0.000115835159605353	0.0127153097965321	0.00890878126144519	0.977922729870428	0.000337343911988743	19:10689074	rs2742313	chr19.1		19	10689074	19:10338716	2.11744e-09	19:10689074	3.2334529369479e-08	5995	6076	0.997487843070706	0.901178518016234	9340901	11338625	ENSG00000076662	ENSG00000076662	protein_coding	10339624	-1	-349450	908	-349450	13	0	13	9339894	11338906	1999012	38317
OA_McDonald_36411363_3	OArth (McDonald, Multi)	OTH	Blood_Lepik	Blood_Lepik	Full_Blood	Bulk blood	ENSG00000267534	S1PR2	4447	0.000929365211283087	0.0118848988491555	0.0714761975883749	0.914047867888065	0.00166167046312084	19:10689074	rs2742313	chr19.1		19	10689074	19:10225104	7.74169e-08	19:10689074	3.2334529369479e-08	5924	6033	0.988078158913775	0.901176306495116	9231545	11230959	ENSG00000267534	ENSG00000267534	protein_coding	10231331	-1	-457743	6227	-457743	26	0	26	9231545	11230959	1999414	38312
OA_McDonald_36411363_3	OArth (McDonald, Multi)	OTH	Blood_Lepik	Blood_Lepik	Full_Blood	Bulk blood	ENSG00000267082	DOCK6-AS1	4172	3.22528571588152e-09	0.0129130031074893	2.46535927273592e-07	0.987050215012806	3.65321184901698e-05	19:11183683	rs111831594	chr19.1		19	11183683	19:11183683	3.95953e-18	19:10689074	3.2334529369479e-08	5379	5836	0.91138998314925	0.90050368631608	10203640	12203302	ENSG00000267082	ENSG00000267082	lncRNA	11203628	1	-19945	-19945	-514554	1	1	15	10203640	12203302	1999662	38321
OA_McDonald_36411363_3	OArth (McDonald, Multi)	OTH	Blood_Lepik	Blood_Lepik	Full_Blood	Bulk blood	ENSG00000267174	CTC-510F12.4	4099	1.17621904860527e-210	0.0129138580280833	8.99040914451031e-209	0.987068380383324	1.77615885699414e-05	19:11303935	rs322152	chr19.1		19	11303935	19:11303935	2.89099e-120	19:10689074	3.2334529369479e-08	5302	5729	0.999999989548386	0.900540362663238	10324817	12324251	ENSG00000267174	ENSG00000267174	lncRNA	11321327	-1	17392	17392	632253	0	0	18	10324673	12324352	1999679	38322
OA_McDonald_36411363_3	OArth (McDonald, Multi)	OTH	Blood_Lepik	Blood_Lepik	Full_Blood	Bulk blood	ENSG00000102575	ACP5	4197	4.66208638324441e-79	0.012914133540899	3.56337851568407e-77	0.987067602839201	1.82636198967681e-05	19:11577645	rs2071484	chr19.1		19	11577645	19:11577645	1.1027e-66	19:10689074	3.2334529369479e-08	5370	5939	0.99999983186104	0.900457411697172	10579121	12578927	ENSG00000102575	ENSG00000102575	protein_coding	11577645	-1	0	0	888571	0	0	37	10579121	12578927	1999806	38324
OA_McDonald_36411363_3	OArth (McDonald, Multi)	OTH	Blood_TwinsUK	Blood_TwinsUK	Full_Blood	Bulk blood	ENSG00000266472	MRPS21	1668	1.4319002905187e-08	0.000185003258510629	7.2341823840003e-05	0.934534743898299	0.0652078967003457	1:150510879	rs3737240	chr1.2		1	150510879	1:150503627	7.02564e-12	1:150510879	1.39025465869838e-09	2748	2478	0.995545250437939	0.971350588021094	149787619	151291306	ENSG00000266472	ENSG00000266472	protein_coding	150293861	1	217018	209766	217018	4	3	4	149663276	151291306	1628030	43569
OA_McDonald_36411363_3	OArth (McDonald, Multi)	OTH	Blood_TwinsUK	Blood_TwinsUK	Full_Blood	Bulk blood	ENSG00000143387	CTSK	2293	5.48110896550201e-28	0.000197894419734793	2.76915758548754e-24	0.999799189884965	2.91569530009787e-06	1:150766597	rs7534124	chr1.2		1	150766597	1:150766597	7.99956e-27	1:150510879	1.39025465869838e-09	3494	3401	0.999334789359774	0.971347836380397	149817229	151808852	ENSG00000143387	ENSG00000143387	protein_coding	150808260	-1	41663	41663	297381	0	0	16	149811112	151808852	1997740	43570
OA_McDonald_36411363_3	OArth (McDonald, Multi)	OTH	Blood_TwinsUK	Blood_TwinsUK	Full_Blood	Bulk blood	ENSG00000162994	CLHC1	5450	4.09370435702085e-18	0.0116089001068852	3.48534222436874e-16	0.988371033895708	2.00659974069475e-05	2:55232237	rs17046778	chr2.1		2	55232237	2:55232237	6.57378e-23	2:55888333	5.43308747417625e-09	6543	7282	0.999999999814944	0.997896326371169	54232884	56232341	ENSG00000162994	ENSG00000162994	protein_coding	55232293	-1	56	56	-656040	0	0	9	54232884	56232341	1999457	43614
OA_McDonald_36411363_3	OArth (McDonald, Multi)	OTH	Blood_TwinsUK	Blood_TwinsUK	Full_Blood	Bulk blood	ENSG00000179818	PCBP1-AS1	4298	1.25152631975974e-06	8.66072106157813e-06	0.125794868178637	0.870509089977348	0.00368612959663355	2:70488656	rs7561547	chr2.2		2	70488656	2:70002225	1.8898e-10	2:70488656	1.01808980653971e-11	5005	6619	0.944810684884848	0.99977521251073	69103313	71103201	ENSG00000179818	ENSG00000179818	lncRNA	70102909	-1	-385747	100684	-385747	8	2	8	69103313	71103201	1999888	43615
OA_McDonald_36411363_3	OArth (McDonald, Multi)	OTH	Blood_TwinsUK	Blood_TwinsUK	Full_Blood	Bulk blood	ENSG00000152672	CLEC4F	5120	2.24207669804408e-60	9.94887889187687e-06	2.25357483313604e-55	0.999990014014551	3.71065644017073e-08	2:70826285	rs13015305	chr2.2		2	70826285	2:70823804	1.33753e-41	2:70488656	1.01808980653971e-11	6008	7236	0.999996684587672	0.999773806667948	69821402	71819929	ENSG00000152672	ENSG00000152672	protein_coding	70820599	-1	-5686	-3205	331943	0	0	4	69821402	71819929	1998527	43616
OA_McDonald_36411363_3	OArth (McDonald, Multi)	OTH	Blood_TwinsUK	Blood_TwinsUK	Full_Blood	Bulk blood	ENSG00000124357	NAGK	5244	1.92265959353778e-50	9.94887824177653e-06	1.93251966576197e-45	0.999989957427893	9.36938708241162e-08	2:71071356	rs13023145	chr2.2		2	71071356	2:71070565	5.4651e-40	2:70488656	1.01808980653971e-11	6213	7489	0.99999999999705	0.999773762882108	70065520	72064332	ENSG00000124357	ENSG00000124357	protein_coding	71068648	1	2708	1917	-579992	0	0	14	70065520	72064332	1998812	43617
OA_McDonald_36411363_3	OArth (McDonald, Multi)	OTH	Blood_TwinsUK	Blood_TwinsUK	Full_Blood	Bulk blood	ENSG00000127415	IDUA	4224	7.4118612194976e-06	0.00588267225954777	0.0012506861638738	0.992648602213801	0.000210627501558083	4:971991	rs11724804	chr4.1		4	971991	4:971991	6.11265e-10	4:1763447	6.15466838159535e-09	5480	6689	0.999564648755517	0.998933251889353	72618	1986530	ENSG00000127415	ENSG00000127415	protein_coding	987044	1	-15053	-15053	776403	1	1	22	60478	1986530	1926052	43624
OA_McDonald_36411363_3	OArth (McDonald, Multi)	OTH	Blood_TwinsUK	Blood_TwinsUK	Full_Blood	Bulk blood	ENSG00000145214	DGKQ	4224	4.67126533661584e-94	0.0058908041397759	7.88234797073643e-92	0.994021030154065	8.8165706170267e-05	4:973551	rs113075206	chr4.1		4	973551	4:973551	4.57765e-54	4:1763447	6.15466838159535e-09	5480	6689	1	0.998933251889353	72618	1986530	ENSG00000145214	ENSG00000145214	protein_coding	973569	-1	18	18	-789878	0	0	23	60478	1986530	1926052	43625
OA_McDonald_36411363_3	OArth (McDonald, Multi)	OTH	Blood_TwinsUK	Blood_TwinsUK	Full_Blood	Bulk blood	ENSG00000145217	SLC26A1	4232	1.32837541364787e-08	0.00589091453775694	2.24151702213275e-06	0.994040035826756	6.67948347111947e-05	4:984600	rs6814642	chr4.1		4	984600	4:984600	3.97102e-13	4:1763447	6.15466838159535e-09	5489	6700	0.999993398282877	0.99893212152924	72618	1993258	ENSG00000145217	ENSG00000145217	protein_coding	993404	-1	8804	8804	-770043	1	1	21	60478	1993258	1932780	43626
OA_McDonald_36411363_3	OArth (McDonald, Multi)	OTH	Blood_TwinsUK	Blood_TwinsUK	Full_Blood	Bulk blood	ENSG00000244459	RP11-1398P2.1	4830	3.9163235709234e-09	0.00588992988505695	6.60862911114859e-07	0.99390014654307	0.000209258792637697	4:1606497	rs12501769	chr4.1		4	1606497	4:1606497	3.91892e-13	4:1763447	6.15466838159535e-09	5824	7281	0.999951468515434	0.998769770140201	580871	2580136	ENSG00000244459	ENSG00000244459	lncRNA	1580267	-1	-26230	-26230	-183180	0	0	5	580871	2580136	1999265	43628
OA_McDonald_36411363_3	OArth (McDonald, Multi)	OTH	Blood_TwinsUK	Blood_TwinsUK	Full_Blood	Bulk blood	ENSG00000013810	TACC3	4809	7.98394611928665e-22	0.00589041154079733	1.34740311575874e-19	0.994089692853521	1.989560568154e-05	4:1719927	rs2854915	chr4.1		4	1719927	4:1719927	2.63637e-23	4:1763447	6.15466838159535e-09	5803	7260	1	0.998782305245011	712911	2712755	ENSG00000013810	ENSG00000013810	protein_coding	1721521	1	-1594	-1594	41926	1	1	0	712911	2712755	1999844	43629
OA_McDonald_36411363_3	OArth (McDonald, Multi)	OTH	Blood_TwinsUK	Blood_TwinsUK	Full_Blood	Bulk blood	ENSG00000109323	MANBA	3639	2.23867942715591e-20	1.24561079217182e-09	1.79725435777446e-11	0.999999998733969	2.44951800458592e-12	4:102276925	rs13135092	chr4.2		4	102276925	4:102636154	2.29043e-16	4:102276925	6.21099580347904e-16	4782	5283	0.999935311715015	0.999999999845799	101761593	103760130	ENSG00000109323	ENSG00000109323	protein_coding	102760968	-1	484043	124814	484043	8	4	8	101761593	103760130	1998537	43630
OA_McDonald_36411363_3	OArth (McDonald, Multi)	OTH	Blood_TwinsUK	Blood_TwinsUK	Full_Blood	Bulk blood	ENSG00000109323	MANBA	3639	2.23867942715591e-20	1.24561079217182e-09	1.79725435777446e-11	0.999999998733969	2.44951800458592e-12	4:102276925	rs13135092	chr4.3		4	102276925	4:102636154	2.29043e-16	4:102276925	6.21099580347904e-16	4782	5283	0.999935311715015	0.999999999845799	101761593	103760130	ENSG00000109323	ENSG00000109323	protein_coding	102760968	-1	484043	124814	484043	8	4	8	101761593	103760130	1998537	43630
OA_McDonald_36411363_3	OArth (McDonald, Multi)	OTH	Blood_TwinsUK	Blood_TwinsUK	Full_Blood	Bulk blood	ENSG00000109323	MANBA	3639	2.23867942715591e-20	1.24561079217182e-09	1.79725435777446e-11	0.999999998733969	2.44951800458592e-12	4:102276925	rs13135092	chr4.4		4	102276925	4:102636154	2.29043e-16	4:102276925	6.21099580347904e-16	4782	5283	0.999935311715015	0.999999999845799	101761593	103760130	ENSG00000109323	ENSG00000109323	protein_coding	102760968	-1	484043	124814	484043	8	4	8	101761593	103760130	1998537	43630
OA_McDonald_36411363_3	OArth (McDonald, Multi)	OTH	Blood_TwinsUK	Blood_TwinsUK	Full_Blood	Bulk blood	ENSG00000109323	MANBA	3639	2.23867942715591e-20	1.24561079217182e-09	1.79725435777446e-11	0.999999998733969	2.44951800458592e-12	4:102276925	rs13135092	chr4.5		4	102276925	4:102636154	2.29043e-16	4:102276925	6.21099580347904e-16	4782	5283	0.999935311715015	0.999999999845799	101761593	103760130	ENSG00000109323	ENSG00000109323	protein_coding	102760968	-1	484043	124814	484043	8	4	8	101761593	103760130	1998537	43630
OA_McDonald_36411363_3	OArth (McDonald, Multi)	OTH	Blood_TwinsUK	Blood_TwinsUK	Full_Blood	Bulk blood	ENSG00000287562		3901	5.86539086218065e-07	0.000903399060886738	0.000648232724213862	0.99842076403298	2.70176428333956e-05	6:44477709	rs9367197	chr6.1		6	44477709	6:44116947	1.34314e-09	6:44477709	2.49874085415775e-09	5262	5824	0.923883525867946	0.99990370656264	43095778	45094301	ENSG00000287562	ENSG00000287562	lncRNA	44095585	-1	-382124	-21362	-382124	14	0	14	43095778	45095547	1999769	43631
OA_McDonald_36411363_3	OArth (McDonald, Multi)	OTH	Blood_TwinsUK	Blood_TwinsUK	Full_Blood	Bulk blood	ENSG00000253716	MINCR	4598	1.37589131894547e-09	9.45734739200252e-06	0.000145459626514246	0.999833466897107	1.1614753096574e-05	8:142906551	rs68144760	chr8.1		8	142906551	8:143315239	5.79167e-10	8:142906551	8.29638731487268e-12	5660	7405	0.958822355361144	0.996066161432825	142283339	144280657	ENSG00000253716	ENSG00000253716	lncRNA	143281705	-1	375154	-33534	375154	8	2	8	142281868	144280657	1998789	43640
OA_McDonald_36411363_3	OArth (McDonald, Multi)	OTH	Blood_TwinsUK	Blood_TwinsUK	Full_Blood	Bulk blood	ENSG00000255050	RP11-661A12.9	4246	2.63554236488848e-08	9.43136392028446e-06	0.00278630254187859	0.997086117386442	0.000118122352334596	8:142906551	rs68144760	chr8.1		8	142906551	8:143579225	1.4927e-09	8:142906551	8.29638731487268e-12	5153	6929	0.999723450030647	0.996074964723353	142574005	144569280	ENSG00000255050	ENSG00000255050	lncRNA	143573490	1	-666939	5735	-666939	23	1	23	142573846	144569280	1995434	43646
OA_McDonald_36411363_3	OArth (McDonald, Multi)	OTH	Blood_TwinsUK	Blood_TwinsUK	Full_Blood	Bulk blood	ENSG00000185730	ZNF696	4609	3.48248895604318e-24	9.45883277301093e-06	3.68169734946263e-19	0.999990523667124	1.75001060337681e-08	8:143296014	rs2235115	chr8.1		8	143296014	8:143296014	7.56542e-24	8:142906551	8.29638731487268e-12	5653	7405	0.999977280532674	0.996066169131624	142291191	144288515	ENSG00000185730	ENSG00000185730	protein_coding	143291417	1	4597	4597	-384866	0	0	10	142291191	144288515	1997324	43641
OA_McDonald_36411363_3	OArth (McDonald, Multi)	OTH	Blood_TwinsUK	Blood_TwinsUK	Full_Blood	Bulk blood	ENSG00000254859	RP11-661A12.5	4292	1.40443346288003e-71	9.4588341923765e-06	1.48477087701729e-66	0.99999052358677	1.75790358684752e-08	8:143524397	rs28539132	chr8.1		8	143524397	8:143524397	1.61274e-45	8:142906551	8.29638731487268e-12	5203	7006	0.993465434980568	0.996074942788566	142549950	144538835	ENSG00000254859	ENSG00000254859	lncRNA	143553609	-1	29212	29212	647058	2	2	19	142549950	144545827	1995877	43644
OA_McDonald_36411363_3	OArth (McDonald, Multi)	OTH	Blood_TwinsUK	Blood_TwinsUK	Full_Blood	Bulk blood	ENSG00000014164	ZC3H3	4306	9.2287709868533e-27	9.45883418430658e-06	9.75668179825646e-22	0.999990523624193	1.75416196167468e-08	8:143548861	rs58288565	chr8.1		8	143548861	8:143547232	3.59658e-24	8:142906551	8.29638731487268e-12	5219	7030	0.960237169488708	0.99607492932694	142542098	144538835	ENSG00000014164	ENSG00000014164	protein_coding	143541447	-1	-7414	-5785	634896	1	1	17	142542098	144538835	1996737	43642
OA_McDonald_36411363_3	OArth (McDonald, Multi)	OTH	Blood_TwinsUK	Blood_TwinsUK	Full_Blood	Bulk blood	ENSG00000287576		4306	2.96570029566111e-97	9.45883418271534e-06	3.13534642207286e-92	0.999990523455605	1.77102117078991e-08	8:143551386	rs2085018	chr8.1		8	143551386	8:143551386	9.20904e-54	8:142906551	8.29638731487268e-12	5219	7030	0.997709342696547	0.99607492932694	142542098	144538835	ENSG00000287576	ENSG00000287576	lncRNA	143541568	1	9818	9818	-635017	0	0	18	142542098	144538835	1996737	43643
OA_McDonald_36411363_3	OArth (McDonald, Multi)	OTH	Blood_TwinsUK	Blood_TwinsUK	Full_Blood	Bulk blood	ENSG00000204839	MROH6	4246	7.45447510423262e-20	9.45883420998198e-06	7.88089131406272e-15	0.99999052007211	2.10936688379356e-08	8:143575099	rs2290417	chr8.1		8	143575099	8:143575099	3.25341e-20	8:142906551	8.29638731487268e-12	5153	6929	0.999999999999128	0.996074964723353	142574005	144569280	ENSG00000204839	ENSG00000204839	protein_coding	143572772	-1	-2327	-2327	666221	1	1	22	142573846	144569280	1995434	43645
OA_McDonald_36411363_3	OArth (McDonald, Multi)	OTH	Blood_TwinsUK	Blood_TwinsUK	Full_Blood	Bulk blood	ENSG00000147813	NAPRT	4229	2.7519702910056e-46	9.45883425645806e-06	2.90939045979347e-41	0.9999905244446	1.67211423141337e-08	8:143599607	rs10282929	chr8.1		8	143599607	8:143599607	2.92817e-36	8:142906551	8.29638731487268e-12	5131	6906	1	0.996074980049552	142578671	144577688	ENSG00000147813	ENSG00000147813	protein_coding	143578330	-1	-21277	-21277	671779	2	2	24	142578671	144577688	1999017	43647
OA_McDonald_36411363_3	OArth (McDonald, Multi)	OTH	Blood_TwinsUK	Blood_TwinsUK	Full_Blood	Bulk blood	ENSG00000138835	RGS3	4451	1.01054225160185e-14	5.38175258850806e-06	1.87770950496774e-09	0.999994604140581	1.2229114345789e-08	9:113451778	rs12338788	chr9.5		9	113451778	9:113410387	8.98609e-19	9:114134933	5.9285513217232e-12	5692	6528	0.999571825893609	0.999999578677167	112445477	114444338	ENSG00000138835	ENSG00000138835	protein_coding	113463727	1	-11949	-53340	671206	0	2	3	112445477	114444338	1998861	43652
OA_McDonald_36411363_3	OArth (McDonald, Multi)	OTH	Blood_TwinsUK	Blood_TwinsUK	Full_Blood	Bulk blood	ENSG00000095397	WHRN	4652	9.7035680591249e-09	5.37166102624426e-06	0.00180304063934606	0.99811962731021	7.19506858490221e-05	9:114134933	rs891720	chr9.5		9	114134933	9:114497258	1.96983e-09	9:114134933	5.9285513217232e-12	5921	6881	0.995515333221942	0.999999332219102	113505837	115505470	ENSG00000095397	ENSG00000095397	protein_coding	114505473	-1	370540	8215	370540	5	0	5	113505549	115505470	1999921	43655
OA_McDonald_36411363_3	OArth (McDonald, Multi)	OTH	Blood_TwinsUK	Blood_TwinsUK	Full_Blood	Bulk blood	ENSG00000119321	FKBP15	4387	1.87113685002621e-07	5.18548790129207e-06	0.0347679784628731	0.963522759048087	0.001703889887454	9:114134933	rs891720	chr9.5		9	114134933	9:113206671	5.78334e-08	9:114134933	5.9285513217232e-12	5581	6450	0.992501586997772	0.999999586544896	112221986	114221111	ENSG00000119321	ENSG00000119321	protein_coding	113221277	-1	-913656	14606	-913656	13	0	13	112221986	114221111	1999125	43648
OA_McDonald_36411363_3	OArth (McDonald, Multi)	OTH	Blood_TwinsUK	Blood_TwinsUK	Full_Blood	Bulk blood	ENSG00000119431	HDHD3	4432	1.70680771894278e-10	5.38157712692502e-06	3.17145453844697e-05	0.999961916040867	9.87665941294647e-07	9:114134933	rs891720	chr9.5		9	114134933	9:113375393	1.57666e-12	9:114134933	5.9285513217232e-12	5689	6530	0.999989948316667	0.999999572284765	112377287	114375998	ENSG00000119431	ENSG00000119431	protein_coding	113376986	-1	-757947	1593	-757947	7	0	7	112377287	114375998	1998711	43651
OA_McDonald_36411363_3	OArth (McDonald, Multi)	OTH	Blood_TwinsUK	Blood_TwinsUK	Full_Blood	Bulk blood	ENSG00000136868	SLC31A1	4387	3.91035677968608e-09	5.37771593697277e-06	0.000726591431815214	0.999244406062118	2.36208797714358e-05	9:114134933	rs891720	chr9.5		9	114134933	9:113188426	3.58059e-10	9:114134933	5.9285513217232e-12	5581	6450	0.999381814346161	0.999999586544896	112221986	114221111	ENSG00000136868	ENSG00000136868	protein_coding	113221544	1	913389	-33118	913389	12	1	12	112221986	114221111	1999125	43649
OA_McDonald_36411363_3	OArth (McDonald, Multi)	OTH	Blood_TwinsUK	Blood_TwinsUK	Full_Blood	Bulk blood	ENSG00000176386	CDC26	4437	4.81641175323574e-09	5.37675772614998e-06	0.00089494737415539	0.999066345237866	3.33258138412255e-05	9:114134933	rs891720	chr9.5		9	114134933	9:113265612	1.18241e-09	9:114134933	5.9285513217232e-12	5660	6500	0.987838524378773	0.999999585533956	112275820	114275540	ENSG00000176386	ENSG00000176386	protein_coding	113275572	-1	-859361	9960	-859361	11	0	11	112275820	114275540	1999720	43650
OA_McDonald_36411363_3	OArth (McDonald, Multi)	OTH	Blood_TwinsUK	Blood_TwinsUK	Full_Blood	Bulk blood	ENSG00000228278	ORM2	4594	1.01306440603085e-07	5.27638574364747e-06	0.0188239652848676	0.980414950528779	0.000755706494169161	9:114134933	rs891720	chr9.5		9	114134933	9:114318108	3.79782e-09	9:114134933	5.9285513217232e-12	5827	6792	0.957280298569997	0.999999338611652	113330085	115329721	ENSG00000228278	ENSG00000228278	protein_coding	114329869	1	-194936	-11761	-194936	2	1	2	113330085	115329721	1999636	43654
OA_McDonald_36411363_3	OArth (McDonald, Multi)	OTH	Blood_TwinsUK	Blood_TwinsUK	Full_Blood	Bulk blood	ENSG00000229314	ORM1	4589	6.20123977375193e-20	5.38175087493362e-06	1.15226555672806e-14	0.999994580738485	3.75106267883988e-08	9:114315046	rs1766082	chr9.5		9	114315046	9:114315046	4.25132e-20	9:114134933	5.9285513217232e-12	5823	6787	0.999999894319019	0.999999338528425	113323143	115321925	ENSG00000229314	ENSG00000229314	protein_coding	114323098	1	-8052	-8052	-188165	0	0	1	113323143	115322848	1999705	43653
OA_McDonald_36411363_3	OArth (McDonald, Multi)	OTH	Blood_TwinsUK	Blood_TwinsUK	Full_Blood	Bulk blood	ENSG00000204710	SPDYC	2941	9.94496132693306e-26	0.0392813998024418	2.01612318246814e-24	0.796014974370249	0.164703625827307	11:65164964	rs11227137	chr11.3		11	65164964	11:65164964	1.52835e-28	11:65799248	4.48544324636185e-08	3468	4143	0.999999999999998	0.997031426367523	64170941	66169699	ENSG00000204710	ENSG00000204710	protein_coding	65170233	1	-5269	-5269	629015	0	0	43	64170745	66169699	1998954	43572
OA_McDonald_36411363_3	OArth (McDonald, Multi)	OTH	Blood_TwinsUK	Blood_TwinsUK	Full_Blood	Bulk blood	ENSG00000254614	CAPN1-AS1	2942	1.5147389885862e-08	0.0470012477833856	3.07082762402059e-07	0.952855163443623	0.000143266542838439	11:65186582	rs3825072	chr11.3		11	65186582	11:65176711	3.66443e-13	11:65799248	4.48544324636185e-08	3465	4152	0.999999800952296	0.996996544100347	64182431	66181650	ENSG00000254614	ENSG00000254614	lncRNA	65180884	-1	-5698	4173	-618364	1	0	41	64182431	66181650	1999219	43574
OA_McDonald_36411363_3	OArth (McDonald, Multi)	OTH	Blood_TwinsUK	Blood_TwinsUK	Full_Blood	Bulk blood	ENSG00000014216	CAPN1	2943	1.05222266244843e-09	0.0470016953081658	2.13316035983842e-08	0.952860338645356	0.000137943662652042	11:65214116	rs11605632	chr11.3		11	65214116	11:65179808	2.91139e-14	11:65799248	4.48544324636185e-08	3466	4151	0.999978442799919	0.997012221797195	64180882	66179885	ENSG00000014216	ENSG00000014216	protein_coding	65181928	1	32188	-2120	617320	1	1	40	64180882	66180360	1999478	43573
OA_McDonald_36411363_3	OArth (McDonald, Multi)	OTH	Blood_TwinsUK	Blood_TwinsUK	Full_Blood	Bulk blood	ENSG00000245532	NEAT1	2936	1.07627456175007e-07	0.046995584489075	2.18237056587e-06	0.95293309998855	6.90255243548668e-05	11:65429922	rs674485	chr11.3		11	65429922	11:65429922	3.68574e-13	11:65799248	4.48544324636185e-08	3486	4074	0.999999251718698	0.996984022393862	64423295	66421943	ENSG00000245532	ENSG00000245532	lncRNA	65422278	1	7644	7644	376970	0	0	27	64423295	66421943	1998648	43575
OA_McDonald_36411363_3	OArth (McDonald, Multi)	OTH	Blood_TwinsUK	Blood_TwinsUK	Full_Blood	Bulk blood	ENSG00000168056	LTBP3	2921	4.65729386991068e-05	0.0469486521314613	0.000944306491089797	0.951924132228959	0.000136336209791943	11:65504361	rs3200401	chr11.3		11	65504361	11:65504361	1.99864e-10	11:65799248	4.48544324636185e-08	3492	3945	0.920232009593707	0.997084949835968	64559323	66558891	ENSG00000168056	ENSG00000168056	protein_coding	65558359	-1	53998	53998	-240889	1	1	19	64559323	66558891	1999568	43576
OA_McDonald_36411363_3	OArth (McDonald, Multi)	OTH	Blood_TwinsUK	Blood_TwinsUK	Full_Blood	Bulk blood	ENSG00000285533	RELA-DT	2930	0.000194419341957131	0.0465993230916649	0.00394029645571432	0.944418703237289	0.00484725787337472	11:65691933	rs11227259	chr11.3		11	65691933	11:65725720	7.84724e-09	11:65799248	4.48544324636185e-08	3498	3893	0.940134167913406	0.997442358547787	64664721	66659939	ENSG00000285533	ENSG00000285533	lncRNA	65663304	1	28629	62416	135944	0	2	7	64664718	66659939	1995221	43577
OA_McDonald_36411363_3	OArth (McDonald, Multi)	OTH	Blood_TwinsUK	Blood_TwinsUK	Full_Blood	Bulk blood	ENSG00000255557	RP11-770G2.2	2886	3.64609474440832e-05	0.029862289451599	0.000738950227749612	0.604486160589909	0.364876138783299	11:65796032	rs496388	chr11.3		11	65796032	11:65765785	1.50122e-10	11:65799248	4.48544324636185e-08	3467	3849	0.999543128808699	0.997491440764645	64747034	66738806	ENSG00000255557	ENSG00000255557	lncRNA	65745729	1	50303	20056	53519	3	0	3	64747034	66744924	1997890	43579
OA_McDonald_36411363_3	OArth (McDonald, Multi)	OTH	Blood_TwinsUK	Blood_TwinsUK	Full_Blood	Bulk blood	ENSG00000087365	SF3B2	2736	0.00237894770165938	0.0444938675977405	0.0481998432038316	0.901483060227518	0.00344428126925107	11:65799248	rs557675	chr11.3		11	65799248	11:66037134	1.11127e-07	11:65799248	4.48544324636185e-08	3258	3726	0.968718416439439	0.997048292411255	65051696	67049700	ENSG00000087365	ENSG00000087365	protein_coding	66052364	1	-253116	-15230	-253116	17	1	17	65051696	67049700	1998004	43582
OA_McDonald_36411363_3	OArth (McDonald, Multi)	OTH	Blood_TwinsUK	Blood_TwinsUK	Full_Blood	Bulk blood	ENSG00000172922	RNASEH2C	2894	0.00141990134042209	0.0455442530189071	0.0287771169286819	0.923042187867085	0.00121654084490396	11:65799248	rs557675	chr11.3		11	65799248	11:65653289	7.49025e-08	11:65799248	4.48544324636185e-08	3471	3851	0.905939942794555	0.997461936348925	64720819	66718672	ENSG00000172922	ENSG00000172922	protein_coding	65720798	-1	-78450	67509	-78450	5	3	5	64720819	66718672	1997853	43578
OA_McDonald_36411363_3	OArth (McDonald, Multi)	OTH	Blood_TwinsUK	Blood_TwinsUK	Full_Blood	Bulk blood	ENSG00000172803	SNX32	2854	1.94366429813019e-13	0.0470143092751197	3.93872785506931e-12	0.952718356690376	0.000267334030372238	11:65856268	rs11227332	chr11.3		11	65856268	11:65856268	1.36519e-20	11:65799248	4.48544324636185e-08	3420	3775	0.999999999999606	0.997500025375117	64834461	66832389	ENSG00000172803	ENSG00000172803	protein_coding	65833963	1	22305	22305	-34715	0	0	0	64834461	66832389	1997928	43580
OA_McDonald_36411363_3	OArth (McDonald, Multi)	OTH	Blood_TwinsUK	Blood_TwinsUK	Full_Blood	Bulk blood	ENSG00000172543	CTSW	2828	3.28390664331292e-15	0.0470238335247551	6.6545510824701e-14	0.952896912794173	7.92536809989827e-05	11:65895768	rs622614	chr11.3		11	65895768	11:65895768	1.04958e-20	11:65799248	4.48544324636185e-08	3400	3743	0.999999999999981	0.997297621551905	64880577	66879717	ENSG00000172543	ENSG00000172543	protein_coding	65879837	1	15931	15931	-80589	2	2	4	64880577	66879717	1999140	43581
OA_McDonald_36411363_3	OArth (McDonald, Multi)	OTH	Blood_TwinsUK	Blood_TwinsUK	Full_Blood	Bulk blood	ENSG00000174791	RIN1	2508	3.94629112349027e-11	0.04158641204085	9.09359988590461e-10	0.958292443061134	0.000121143949192791	11:66321161	rs1212135	chr11.3		11	66321161	11:66321161	2.64224e-20	11:65799248	4.48544324636185e-08	3029	3655	0.999999632603773	0.991318957027186	65336906	67336589	ENSG00000174791	ENSG00000174791	protein_coding	66336434	-1	15273	15273	537186	0	0	34	65336906	67336589	1999683	43583
OA_McDonald_36411363_3	OArth (McDonald, Multi)	OTH	Blood_TwinsUK	Blood_TwinsUK	Full_Blood	Bulk blood	ENSG00000174080	CTSF	2462	1.90804264168184e-18	0.0393414371024468	4.6587278639664e-17	0.960570858139818	8.77047577373538e-05	11:66568361	rs1044522	chr11.3		11	66568361	11:66567837	3.06338e-23	11:65799248	4.48544324636185e-08	2952	3697	0.956197662922678	0.96975797146899	65569012	67568765	ENSG00000174080	ENSG00000174080	protein_coding	66568606	-1	245	769	769358	0	0	49	65569012	67568765	1999753	43584
OA_McDonald_36411363_3	OArth (McDonald, Multi)	OTH	Blood_TwinsUK	Blood_TwinsUK	Full_Blood	Bulk blood	ENSG00000120833	SOCS2	4506	1.06647861035254e-07	0.000383342017575222	4.38225798548347e-05	0.155831252198551	0.843741476556158	12:93732322	rs10859566	chr12.1		12	93732322	12:93783951	9.74847e-10	12:93742233	1.25333727037787e-08	5528	6502	0.965518195716933	0.999757150368194	92570036	94569680	ENSG00000120833	ENSG00000120833	protein_coding	93572675	1	159647	211276	169558	2	3	3	92570036	94569680	1999644	43585
OA_McDonald_36411363_3	OArth (McDonald, Multi)	OTH	Blood_TwinsUK	Blood_TwinsUK	Full_Blood	Bulk blood	ENSG00000246985	SOCS2-AS1	4503	8.49975047438433e-08	0.000442738312616929	3.49262488144639e-05	0.180286733862635	0.819235516578429	12:93739508	rs10777538	chr12.1		12	93739508	12:93784722	6.56755e-10	12:93742233	1.25333727037787e-08	5528	6505	0.949762858065854	0.999756850191312	92571793	94569835	ENSG00000246985	ENSG00000246985	lncRNA	93571751	-1	-167757	-212971	-170482	4	4	4	92571793	94571282	1999489	43586
OA_McDonald_36411363_3	OArth (McDonald, Multi)	OTH	Blood_TwinsUK	Blood_TwinsUK	Full_Blood	Bulk blood	ENSG00000110851	PRDM4	4055	5.45156476531841e-05	0.00225770952092401	0.0235022829379739	0.973321165538644	0.000864326354804781	12:106937868	rs1230278	chr12.3		12	106937868	12:107700561	7.8356e-08	12:107245481	8.92434490780322e-09	5447	5728	0.917237857366488	0.999273190533371	106765627	108760511	ENSG00000110851	ENSG00000110851	protein_coding	107761137	-1	823269	60576	515656	9	1	4	106765627	108760511	1994884	43590
OA_McDonald_36411363_3	OArth (McDonald, Multi)	OTH	Blood_TwinsUK	Blood_TwinsUK	Full_Blood	Bulk blood	ENSG00000136045	PWP1	4021	1.60543307045095e-06	0.00231248266065913	0.000692139270559741	0.996964618319761	2.91543159492475e-05	12:106937868	rs1230278	chr12.3		12	106937868	12:107765409	2.49382e-10	12:107245481	8.92434490780322e-09	5414	5697	0.93345170096059	0.999539727729759	106686216	108684139	ENSG00000136045	ENSG00000136045	protein_coding	107685799	1	-747931	79610	-440318	7	2	2	106686216	108684139	1997923	43589
OA_McDonald_36411363_3	OArth (McDonald, Multi)	OTH	Blood_TwinsUK	Blood_TwinsUK	Full_Blood	Bulk blood	ENSG00000289344		4019	0.000257310551759384	0.00203439771427799	0.110934281701962	0.877070348952522	0.0097036610794775	12:107204387	rs2374684	chr12.3		12	107204387	12:107765409	2.18208e-08	12:107245481	8.92434490780322e-09	5419	5695	0.97745774089305	0.999670431444506	106662816	108660086	ENSG00000289344	ENSG00000289344	lncRNA	107660404	1	-456017	105005	-414923	1	3	1	106660704	108660086	1999382	43588
OA_McDonald_36411363_3	OArth (McDonald, Multi)	OTH	Blood_TwinsUK	Blood_TwinsUK	Full_Blood	Bulk blood	ENSG00000151136	ABTB3	3724	5.55107048863644e-05	0.00225471583698821	0.0239417754445209	0.972456700183807	0.00129129782979836	12:107245481	rs4964541	chr12.3		12	107245481	12:107324217	4.21841e-08	12:107245481	8.92434490780322e-09	5173	5195	0.9963281935599	0.999854779933282	106318704	108316443	ENSG00000151136	ENSG00000151136	protein_coding	107318434	1	-72953	5783	-72953	0	0	0	106318704	108318080	1999376	43587
OA_McDonald_36411363_3	OArth (McDonald, Multi)	OTH	Blood_TwinsUK	Blood_TwinsUK	Full_Blood	Bulk blood	ENSG00000255398	HCAR3	2799	2.65693474097184e-10	0.000485268920764415	5.47251660075485e-07	0.999513529740651	6.53821232261939e-07	12:122716221	rs1798192	chr12.4		12	122716221	12:122717501	2.97449e-12	12:123244192	1.9731752900754e-09	4020	4440	0.971335411755166	0.999511935573533	121718080	123716747	ENSG00000255398	ENSG00000255398	protein_coding	122716811	-1	590	-690	-527381	0	0	14	121718080	123716747	1998667	43591
OA_McDonald_36411363_3	OArth (McDonald, Multi)	OTH	Blood_TwinsUK	Blood_TwinsUK	Full_Blood	Bulk blood	ENSG00000183955	KMT5A	3081	4.00883672119854e-06	0.000358053437744524	0.00825520492857488	0.736813108957548	0.254569623839412	12:123226288	rs1626703	chr12.4		12	123226288	12:123362265	6.35336e-09	12:123244192	1.9731752900754e-09	4396	4716	0.939171624341299	0.999499357158899	122384149	124383939	ENSG00000183955	ENSG00000183955	protein_coding	123384132	1	-157844	-21867	-139940	6	2	4	122384149	124383939	1999790	43594
OA_McDonald_36411363_3	OArth (McDonald, Multi)	OTH	Blood_TwinsUK	Blood_TwinsUK	Full_Blood	Bulk blood	ENSG00000139722	VPS37B	2819	7.00264028298357e-05	0.000412844544266237	0.144232610309436	0.850321432647209	0.00496308609625781	12:123244192	rs12818067	chr12.4		12	123244192	12:122869998	2.48341e-08	12:123244192	1.9731752900754e-09	4104	4479	0.931443560598104	0.999515701859242	121896364	123896067	ENSG00000139722	ENSG00000139722	protein_coding	122896124	-1	-348068	26126	-348068	8	0	8	121896364	123896067	1999703	43592
OA_McDonald_36411363_3	OArth (McDonald, Multi)	OTH	Blood_TwinsUK	Blood_TwinsUK	Full_Blood	Bulk blood	ENSG00000111328	CDK2AP1	2870	1.74790835357022e-11	0.000485351833688228	3.59957017236072e-08	0.999513490598925	1.12155420697112e-06	12:123290580	rs10773003	chr12.4		12	123290580	12:123326824	1.06292e-18	12:123244192	1.9731752900754e-09	4204	4430	0.98499063858243	0.999512670314427	122274476	124271889	ENSG00000111328	ENSG00000111328	protein_coding	123271856	-1	-18724	-54968	27664	0	0	1	122274476	124271889	1997413	43593
OA_McDonald_36411363_3	OArth (McDonald, Multi)	OTH	Blood_TwinsUK	Blood_TwinsUK	Full_Blood	Bulk blood	ENSG00000260528	FAM157C	2620	0.000988389113895294	0.00755073831705169	0.113989817831097	0.870804924588883	0.0066661301490733	16:89723759	rs4785590	chr16.2		16	89723759	16:90071252	1.08861e-07	16:89723759	2.01031629529735e-08	3449	4079	0.913831885920477	0.93142933283021	89102315	90122059	ENSG00000260528	ENSG00000260528	lncRNA	90102261	1	-378502	-31009	-378502	14	1	14	89102315	90122059	1019744	43599
OA_McDonald_36411363_3	OArth (McDonald, Multi)	OTH	Blood_TwinsUK	Blood_TwinsUK	Full_Blood	Bulk blood	ENSG00000261373	VPS9D1-AS1	3888	4.47121381375542e-05	0.00504030990899559	0.00542448642471868	0.610733992812655	0.378756498715493	16:89726707	rs9934785	chr16.2		16	89726707	16:89718584	2.33683e-09	16:89723759	2.01031629529735e-08	4945	6287	0.942668381169739	0.933946841705522	88712102	90122059	ENSG00000261373	ENSG00000261373	lncRNA	89711856	1	14851	6728	11903	2	0	2	88712102	90122059	1409957	43597
OA_McDonald_36411363_3	OArth (McDonald, Multi)	OTH	Blood_TwinsUK	Blood_TwinsUK	Full_Blood	Bulk blood	ENSG00000185324	CDK10	4001	1.1155127884195e-35	0.00817428390172265	1.3534524729234e-33	0.991786378281067	3.93378172057567e-05	16:89785166	rs17226232	chr16.2		16	89785166	16:89785166	2.18456e-37	16:89723759	2.01031629529735e-08	5068	6442	0.999999999812229	0.933926690050012	88680941	90122059	ENSG00000185324	ENSG00000185324	protein_coding	89686689	1	98477	98477	37070	5	5	5	88680941	90122059	1441118	43596
OA_McDonald_36411363_3	OArth (McDonald, Multi)	OTH	Blood_TwinsUK	Blood_TwinsUK	Full_Blood	Bulk blood	ENSG00000187741	FANCA	3443	7.16365716360855e-45	0.0085934774344912	8.26224019166865e-43	0.991132514662551	0.000274007902950678	16:89803735	rs17232330	chr16.2		16	89803735	16:89790371	1.27862e-37	16:89723759	2.01031629529735e-08	4436	5529	1	0.931132888882976	88816880	90122059	ENSG00000187741	ENSG00000187741	protein_coding	89816647	-1	12912	26276	92888	0	0	0	88816880	90122059	1305179	43598
OA_McDonald_36411363_3	OArth (McDonald, Multi)	OTH	Blood_TwinsUK	Blood_TwinsUK	Full_Blood	Bulk blood	ENSG00000261172	RP11-356C4.5	2356	1.96635605518252e-10	0.00858397331559154	2.26772519266236e-08	0.989954745098445	0.00146125871207655	16:90054578	rs11076662	chr16.2		16	90054578	16:90054578	6.99831e-16	16:89723759	2.01031629529735e-08	3159	3702	0.999857595072646	0.931490046717782	89168268	90122059	ENSG00000261172	ENSG00000261172	lncRNA	90168291	-1	113713	113713	444532	3	3	16	89168268	90122059	953791	43600
OA_McDonald_36411363_3	OArth (McDonald, Multi)	OTH	Blood_TwinsUK	Blood_TwinsUK	Full_Blood	Bulk blood	ENSG00000080573	COL5A3	4080	7.02326800755249e-36	0.0116541708826826	5.95584206892308e-34	0.988291968658047	5.38604592673361e-05	19:10006348	rs11085532	chr19.1		19	10006348	19:10006348	1.18366e-31	19:10689074	3.2334529369479e-08	5271	6101	0.999999999999995	0.99912774437273	9011587	11010261	ENSG00000080573	ENSG00000080573	protein_coding	10010504	-1	4156	4156	-678570	0	0	36	9010599	11010261	1999662	43607
OA_McDonald_36411363_3	OArth (McDonald, Multi)	OTH	Blood_TwinsUK	Blood_TwinsUK	Full_Blood	Bulk blood	ENSG00000129354	AP1M2	3970	7.44830310301661e-10	0.0115823381261507	6.35582252929955e-08	0.988349620843353	6.79767274413161e-05	19:10555704	rs8113274	chr19.1		19	10555704	19:10570220	1.59796e-15	19:10689074	3.2334529369479e-08	4952	6113	0.95530500512675	0.998890183057581	9589711	11586947	ENSG00000129354	ENSG00000129354	protein_coding	10587312	-1	31608	17092	-101762	2	0	3	9589560	11586947	1997387	43611
OA_McDonald_36411363_3	OArth (McDonald, Multi)	OTH	Blood_TwinsUK	Blood_TwinsUK	Full_Blood	Bulk blood	ENSG00000076662	ICAM3	4155	0.00170717938772807	0.00982380788597169	0.145638796889401	0.838055607655963	0.00477460818093552	19:10689074	rs2742313	chr19.1		19	10689074	19:10337344	1.6735e-08	19:10689074	3.2334529369479e-08	5242	6069	0.958809624869671	0.999115586493449	9343497	11338625	ENSG00000076662	ENSG00000076662	protein_coding	10339624	-1	-349450	2280	-349450	13	0	13	9343497	11338906	1995409	43609
OA_McDonald_36411363_3	OArth (McDonald, Multi)	OTH	Blood_TwinsUK	Blood_TwinsUK	Full_Blood	Bulk blood	ENSG00000090339	ICAM1	4062	0.00119655686488627	0.0103498619939116	0.10207684882782	0.88292756901418	0.00344916329920278	19:10689074	rs2742313	chr19.1		19	10689074	19:10280859	2.0035e-07	19:10689074	3.2334529369479e-08	5112	6018	0.96910359376587	0.999101648424706	9271433	11271091	ENSG00000090339	ENSG00000090339	protein_coding	10271120	1	417954	9739	417954	24	0	24	9271433	11271091	1999658	43608
OA_McDonald_36411363_3	OArth (McDonald, Multi)	OTH	Blood_TwinsUK	Blood_TwinsUK	Full_Blood	Bulk blood	ENSG00000129347	KRI1	3936	0.000221006331008667	0.0113472863837047	0.0188589873382052	0.968287928053057	0.00128479189402572	19:10689074	rs2742313	chr19.1		19	10689074	19:10553956	1.33774e-08	19:10689074	3.2334529369479e-08	4926	6062	0.943032071096114	0.998903275357986	9567859	11565537	ENSG00000129347	ENSG00000129347	protein_coding	10566010	-1	-123064	12054	-123064	5	0	5	9567216	11566017	1998801	43610
OA_McDonald_36411363_3	OArth (McDonald, Multi)	OTH	Blood_TwinsUK	Blood_TwinsUK	Full_Blood	Bulk blood	ENSG00000267174	CTC-510F12.4	3840	7.59687276713319e-63	0.0116521472756871	6.44364276547605e-61	0.988331307933724	1.65447905831941e-05	19:11303935	rs322152	chr19.1		19	11303935	19:11303935	1.07271e-44	19:10689074	3.2334529369479e-08	4704	5729	0.999999953530359	0.998780165943332	10324817	12324251	ENSG00000267174	ENSG00000267174	lncRNA	11321327	-1	17392	17392	632253	0	0	18	10324817	12324251	1999434	43612
OA_McDonald_36411363_3	OArth (McDonald, Multi)	OTH	Blood_TwinsUK	Blood_TwinsUK	Full_Blood	Bulk blood	ENSG00000102575	ACP5	3924	2.10254854493766e-32	0.0116528659291639	1.78326336340791e-30	0.98833048302367	1.66510471623313e-05	19:11577645	rs2071484	chr19.1		19	11577645	19:11577645	2.02164e-30	19:10689074	3.2334529369479e-08	4739	5939	0.97802527882876	0.998674857950086	10579121	12578927	ENSG00000102575	ENSG00000102575	protein_coding	11577645	-1	0	0	888571	0	0	37	10579121	12578927	1999806	43613
OA_McDonald_36411363_3	OArth (McDonald, Multi)	OTH	Blood_eQTLGen	Blood_eQTLGen	Full_Blood	Bulk blood	ENSG00000163131	CTSS	2640	0	0.000197285279839494	1.9469396261938e-308	0.99980238287213	3.31848029888359e-07	1:150694514	rs2867300	chr1.2		1	150694514	1:150679944	2.0880515548505e-308	1:150510879	1.39025465869838e-09	4620	3248	1.00000000000002	0.974350140942748	149800948	151747582	ENSG00000163131	CTSS	protein_coding	150765778	-1	71264	85834	254899	2	2	15	149749419	151747582	1998163	18272
OA_McDonald_36411363_3	OArth (McDonald, Multi)	OTH	Blood_eQTLGen	Blood_eQTLGen	Full_Blood	Bulk blood	ENSG00000143387	CTSK	2782	0	0.000197284763583987	0	0.999800111678368	2.60355800132053e-06	1:150765721	rs78685532	chr1.2		1	150765721	1:150554818	2.0880515548505e-308	1:150510879	1.39025465869838e-09	4750	3391	1	0.974350181390955	149803816	151801375	ENSG00000143387	CTSK	protein_coding	150808260	-1	42539	253442	297381	1	13	16	149803323	151801375	1998052	18259
OA_McDonald_36411363_3	OArth (McDonald, Multi)	OTH	Blood_eQTLGen	Blood_eQTLGen	Full_Blood	Bulk blood	ENSG00000143418	CERS2	3122	7.00216133605214e-111	0.000197317864438595	3.54796875990807e-107	0.999802181784504	5.0035105882703e-07	1:150827614	rs2089082	chr1.2		1	150827614	1:150827614	4.974e-114	1:150510879	1.39025465869838e-09	4991	3753	0.999995280693258	0.974345756691731	149969301	151967388	ENSG00000143418	CERS2	protein_coding	150974835	-1	147221	147221	463956	5	5	22	149968770	151967388	1998618	18264
OA_McDonald_36411363_3	OArth (McDonald, Multi)	OTH	Blood_eQTLGen	Blood_eQTLGen	Full_Blood	Bulk blood	ENSG00000143437	ARNT	2853	3.26066513338451e-127	0.000197284151494067	1.6524406890248e-123	0.999797103452115	5.61239638409185e-06	1:150847004	rs12728254	chr1.2		1	150847004	1:150847004	1.056e-130	1:150510879	1.39025465869838e-09	4802	3474	1.00000000000001	0.974350013522818	149844173	151842668	ENSG00000143437	ARNT	protein_coding	150876599	-1	29595	29595	365720	0	0	17	149844173	151842668	1998495	18266
OA_McDonald_36411363_3	OArth (McDonald, Multi)	OTH	Blood_eQTLGen	Blood_eQTLGen	Full_Blood	Bulk blood	ENSG00000143379	SETDB1	3073	2.48766837545881e-48	0.000197285631968127	1.26069822458511e-44	0.99980225734517	4.57022867440901e-07	1:150965185	rs1546376	chr1.2		1	150965185	1:150965185	1.751e-50	1:150510879	1.39025465869838e-09	4965	3696	0.999998898969891	0.974349875818865	149946232	151945176	ENSG00000143379	SETDB1	protein_coding	150926363	1	38822	38822	-415484	0	0	19	149946232	151945383	1999151	18258
OA_McDonald_36411363_3	OArth (McDonald, Multi)	OTH	Blood_eQTLGen	Blood_eQTLGen	Full_Blood	Bulk blood	ENSG00000143409	MINDY1	3214	1.18664868462835e-50	0.0001973449976326	6.01187873960118e-47	0.999802393397351	2.61605012354054e-07	1:150998360	rs1673160	chr1.2		1	150998360	1:150998360	3.3922e-53	1:150510879	1.39025465869838e-09	5076	3843	1.00000000000001	0.974342224583227	150006012	152001526	ENSG00000143409	FAM63A	protein_coding	151006902	-1	8542	8542	496023	0	0	24	150003123	152001526	1998403	18262
OA_McDonald_36411363_3	OArth (McDonald, Multi)	OTH	Blood_eQTLGen	Blood_eQTLGen	Full_Blood	Bulk blood	ENSG00000143363	PRUNE1	3243	6.14334633877234e-110	0.000197363785637414	3.11208641324897e-106	0.999802259903087	3.76311265218675e-07	1:151030595	rs10788797	chr1.2		1	151030595	1:151030595	1.9696e-113	1:150510879	1.39025465869838e-09	5082	3875	1	0.974339753813666	150022996	152021982	ENSG00000143363	PRUNE	protein_coding	151008449	1	22146	22146	-497570	0	0	25	150022996	152021982	1998986	18256
OA_McDonald_36411363_3	OArth (McDonald, Multi)	OTH	Blood_eQTLGen	Blood_eQTLGen	Full_Blood	Bulk blood	ENSG00000163155	LYSMD1	3186	8.10306535981882e-49	0.000197383169961697	4.1044244038321e-45	0.999799778382409	2.83844763512945e-06	1:151031124	rs4970989	chr1.2		1	151031124	1:151031124	1.2211e-51	1:150510879	1.39025465869838e-09	4958	3796	0.999999999999993	0.974339672849457	150163275	152161660	ENSG00000163155	LYSMD1	protein_coding	151165902	-1	134778	134778	655023	9	9	35	150163275	152162068	1998793	18275
OA_McDonald_36411363_3	OArth (McDonald, Multi)	OTH	Blood_eQTLGen	Blood_eQTLGen	Full_Blood	Bulk blood	ENSG00000163141	BNIPL	3218	1.37405248794311e-307	0.000197383043719716	6.9599730011556e-304	0.999802166213312	4.50742943260565e-07	1:151046385	rs6587552	chr1.2		1	151046385	1:151046385	2.0880515548505e-308	1:150510879	1.39025465869838e-09	5061	3848	0.999999999999951	0.974337261638872	150043194	152042009	ENSG00000163141	BNIPL	protein_coding	151036586	1	9799	9799	-525707	0	0	26	150043194	152042009	1998815	18273
OA_McDonald_36411363_3	OArth (McDonald, Multi)	OTH	Blood_eQTLGen	Blood_eQTLGen	Full_Blood	Bulk blood	ENSG00000213190	MLLT11	3205	1.33840076964109e-161	0.000197383053262624	6.77938665828085e-158	0.999802202077086	4.14869657621038e-07	1:151059191	rs3806386	chr1.2		1	151059191	1:151059191	2.6537e-165	1:150510879	1.39025465869838e-09	5043	3836	1.00000000000001	0.974337223241247	150069829	152061954	ENSG00000213190	MLLT11	protein_coding	151060397	1	-1206	-1206	-549518	1	1	29	150064026	152061954	1997928	18277
OA_McDonald_36411363_3	OArth (McDonald, Multi)	OTH	Blood_eQTLGen	Blood_eQTLGen	Full_Blood	Bulk blood	ENSG00000143458	GABPB2	3109	2.47666458689369e-118	0.000197383282569095	1.25450044289668e-114	0.999801977211402	6.39506029044691e-07	1:151063152	rs6694357	chr1.2		1	151063152	1:151063152	2.3066e-122	1:150510879	1.39025465869838e-09	4885	3839	0.999999999999979	0.974338360085816	150101152	152097996	ENSG00000143458	GABPB2	protein_coding	151070761	1	-7609	-7609	-559882	0	0	30	150100492	152097996	1997504	18269
OA_McDonald_36411363_3	OArth (McDonald, Multi)	OTH	Blood_eQTLGen	Blood_eQTLGen	Full_Blood	Bulk blood	ENSG00000163154	TNFAIP8L2	3195	2.13478471420099e-54	0.000197383532511141	1.08132694640784e-50	0.999801669260751	9.4720673236745e-07	1:151088925	rs61819214	chr1.2		1	151088925	1:151088925	3.6394e-58	1:150510879	1.39025465869838e-09	4983	3801	1	0.974339697746616	150160094	152156618	ENSG00000163154	TNFAIP8L2	protein_coding	151156649	1	-67724	-67724	-645770	3	3	34	150158640	152156625	1997985	18274
OA_McDonald_36411363_3	OArth (McDonald, Multi)	OTH	Blood_eQTLGen	Blood_eQTLGen	Full_Blood	Bulk blood	ENSG00000143443	C1orf56	3211	2.04797286853933e-20	0.000197382929167795	1.03735747463277e-16	0.999801607086116	1.00998471451797e-06	1:151137441	rs12079532	chr1.2		1	151137441	1:151137441	3.6992e-23	1:150510879	1.39025465869838e-09	5051	3840	0.999999999990413	0.974337273296712	150051211	152048802	ENSG00000143443	C1orf56	protein_coding	151047751	1	89690	89690	-536872	4	4	27	150050850	152048926	1998076	18268
OA_McDonald_36411363_3	OArth (McDonald, Multi)	OTH	Blood_eQTLGen	Blood_eQTLGen	Full_Blood	Bulk blood	ENSG00000143434	SEMA6C	3195	8.62332803510805e-38	0.000197383582822286	4.36795227735757e-34	0.99980200862504	6.07792143039479e-07	1:151143169	rs56299877	chr1.2		1	151143169	1:151143169	1.2266e-40	1:150510879	1.39025465869838e-09	4991	3802	0.999999999697252	0.974339767083583	150139816	152138194	ENSG00000143434	SEMA6C	protein_coding	151146631	-1	3462	3462	635752	0	0	32	150139816	152138220	1998404	18265
OA_McDonald_36411363_3	OArth (McDonald, Multi)	OTH	Blood_eQTLGen	Blood_eQTLGen	Full_Blood	Bulk blood	ENSG00000163156	SCNM1	2940	2.47877805464163e-79	0.000197259283204156	1.25556612309353e-75	0.999168758545541	0.000633982171260444	1:151163379	rs12097169	chr1.2		1	151163379	1:151163379	1.5304e-84	1:150510879	1.39025465869838e-09	4228	3795	0.995668841813169	0.974337494132201	150165577	152161660	ENSG00000163156	SCNM1	protein_coding	151166144	1	-2765	-2765	-655265	1	1	36	150165577	152162068	1996491	18276
OA_McDonald_36411363_3	OArth (McDonald, Multi)	OTH	Blood_eQTLGen	Blood_eQTLGen	Full_Blood	Bulk blood	ENSG00000143398	PIP5K1A	2990	7.46721777868705e-25	0.000197389269108216	3.78224036935283e-21	0.999801643370199	9.67360691830976e-07	1:151198877	rs182830202	chr1.2		1	151198877	1:151198877	1.5513e-28	1:150510879	1.39025465869838e-09	4366	3802	0.999999998028533	0.974337068293254	150225941	152223103	ENSG00000143398	PIP5K1A	protein_coding	151198552	1	325	325	-687673	0	0	39	150224529	152223233	1998704	18261
OA_McDonald_36411363_3	OArth (McDonald, Multi)	OTH	Blood_eQTLGen	Blood_eQTLGen	Full_Blood	Bulk blood	ENSG00000159352	PSMD4	3150	3.46926728217339e-81	0.000197433639344876	1.75683391826011e-77	0.999802222649225	3.43711438189204e-07	1:151279661	rs4971028	chr1.2		1	151279661	1:151279661	3.981e-84	1:150510879	1.39025465869838e-09	4859	3842	0.999999999999991	0.974332185427355	150261883	152260315	ENSG00000159352	PSMD4	protein_coding	151254734	1	24927	24927	-743855	0	0	40	150261883	152260746	1998863	18270
OA_McDonald_36411363_3	OArth (McDonald, Multi)	OTH	Blood_eQTLGen	Blood_eQTLGen	Full_Blood	Bulk blood	ENSG00000076321	KLHL20	2406	4.08706185355032e-70	0.000104653790259846	3.90486564422329e-66	0.99988450359648	1.0842613246294e-05	1:173502751	rs9425411	chr1.3		1	173502751	1:173502751	5.7563e-73	1:174519456	1.30592199799225e-09	5411	3001	0.99999999999999	0.965416178567336	172750896	174749437	ENSG00000076321	KLHL20	protein_coding	173714981	1	-212230	-212230	804475	1	1	14	172750896	174749737	1998841	18253
OA_McDonald_36411363_3	OArth (McDonald, Multi)	OTH	Blood_eQTLGen	Blood_eQTLGen	Full_Blood	Bulk blood	ENSG00000076321	KLHL20	2406	4.08706185355032e-70	0.000104653790259846	3.90486564422329e-66	0.99988450359648	1.0842613246294e-05	1:173502751	rs9425411	chr1.4		1	173502751	1:173502751	5.7563e-73	1:174519456	1.30592199799225e-09	5411	3001	0.99999999999999	0.965416178567336	172750896	174749437	ENSG00000076321	KLHL20	protein_coding	173714981	1	-212230	-212230	804475	1	1	14	172750896	174749737	1998841	18253
OA_McDonald_36411363_3	OArth (McDonald, Multi)	OTH	Blood_eQTLGen	Blood_eQTLGen	Full_Blood	Bulk blood	ENSG00000117592	PRDX6	2605	7.25127236958842e-226	0.000315445450255012	2.29801374823746e-222	0.999683839636631	7.14913071674303e-07	1:173517203	rs12744267	chr1.3		1	173517203	1:173517203	4.6711e-230	1:174338731	1.9731752900754e-09	5244	3251	0.999999999999993	0.912966501501304	172483282	174477813	ENSG00000117592	PRDX6	protein_coding	173477335	1	39868	39868	861396	1	1	16	172483282	174482987	1999705	18254
OA_McDonald_36411363_3	OArth (McDonald, Multi)	OTH	Blood_eQTLGen	Blood_eQTLGen	Full_Blood	Bulk blood	ENSG00000117601	SERPINC1	2359	2.67750946723349e-262	9.55855495455218e-05	2.80089709537792e-258	0.999904169255749	2.45194718706634e-07	1:173934162	rs9425780	chr1.3		1	173934162	1:173934162	1.9217e-266	1:174765968	9.4374936672838e-10	5427	2923	0.999999999981813	0.968318428236353	172910645	174910536	ENSG00000117601	SERPINC1	protein_coding	173917327	-1	-16835	-16835	-848641	0	0	7	172910645	174910536	1999891	18255
OA_McDonald_36411363_3	OArth (McDonald, Multi)	OTH	Blood_eQTLGen	Blood_eQTLGen	Full_Blood	Bulk blood	ENSG00000117601	SERPINC1	2359	2.67750946723349e-262	9.55855495455218e-05	2.80089709537792e-258	0.999904169255749	2.45194718706634e-07	1:173934162	rs9425780	chr1.4		1	173934162	1:173934162	1.9217e-266	1:174765968	9.4374936672838e-10	5427	2923	0.999999999981813	0.968318428236353	172910645	174910536	ENSG00000117601	SERPINC1	protein_coding	173917327	-1	-16835	-16835	-848641	0	0	7	172910645	174910536	1999891	18255
OA_McDonald_36411363_3	OArth (McDonald, Multi)	OTH	Blood_eQTLGen	Blood_eQTLGen	Full_Blood	Bulk blood	ENSG00000235750	KIAA0040	3531	0	9.538544346298e-05	0	0.999904447957485	1.66599109777354e-07	1:175157287	rs1057302	chr1.3		1	175157287	1:175122015	2.0880515548505e-308	1:174765968	9.4374936672838e-10	6324	4426	0.999999999999837	0.968378168061568	174175955	176174215	ENSG00000235750	KIAA0040	protein_coding	175192776	-1	35489	70761	426808	0	0	10	174175009	176174906	1999897	18278
OA_McDonald_36411363_3	OArth (McDonald, Multi)	OTH	Blood_eQTLGen	Blood_eQTLGen	Full_Blood	Bulk blood	ENSG00000235750	KIAA0040	3531	0	9.538544346298e-05	0	0.999904447957485	1.66599109777354e-07	1:175157287	rs1057302	chr1.4		1	175157287	1:175122015	2.0880515548505e-308	1:174765968	9.4374936672838e-10	6324	4426	0.999999999999837	0.968378168061568	174175955	176174215	ENSG00000235750	KIAA0040	protein_coding	175192776	-1	35489	70761	426808	0	0	10	174175009	176174906	1999897	18278
OA_McDonald_36411363_3	OArth (McDonald, Multi)	OTH	Blood_eQTLGen	Blood_eQTLGen	Full_Blood	Bulk blood	ENSG00000235750	KIAA0040	3531	0	9.538544346298e-05	0	0.999904447957485	1.66599109777354e-07	1:175157287	rs1057302	chr1.5		1	175157287	1:175122015	2.0880515548505e-308	1:174765968	9.4374936672838e-10	6324	4426	0.999999999999837	0.968378168061568	174175955	176174215	ENSG00000235750	KIAA0040	protein_coding	175192776	-1	35489	70761	426808	0	0	10	174175009	176174906	1999897	18278
OA_McDonald_36411363_3	OArth (McDonald, Multi)	OTH	Blood_eQTLGen	Blood_eQTLGen	Full_Blood	Bulk blood	ENSG00000087338	GMCL1	5375	4.11042059039596e-95	9.94664678495113e-06	4.13242739992007e-90	0.999990020602865	3.27503450086424e-08	2:69864167	rs35002543	chr2.2		2	69864167	2:69864167	1.1423e-96	2:70488656	1.01808980653971e-11	6721	6699	0.999999958379205	0.999996484784439	68856885	70855283	ENSG00000087338	GMCL1	protein_coding	69829660	1	34507	34507	658996	0	0	14	68856885	70855283	1998398	18283
OA_McDonald_36411363_3	OArth (McDonald, Multi)	OTH	Blood_eQTLGen	Blood_eQTLGen	Full_Blood	Bulk blood	ENSG00000059728	MXD1	5350	2.83578811854675e-26	9.94664685912126e-06	2.85097069777541e-21	0.999990039814378	1.35387622157188e-08	2:69901185	rs116431910	chr2.2		2	69901185	2:69901185	1.5333e-27	2:70488656	1.01808980653971e-11	6711	6708	0.999999999999954	0.999996470955771	68920352	70919692	ENSG00000059728	MXD1	protein_coding	69915109	1	-13924	-13924	573547	0	0	12	68920352	70919692	1999340	18280
OA_McDonald_36411363_3	OArth (McDonald, Multi)	OTH	Blood_eQTLGen	Blood_eQTLGen	Full_Blood	Bulk blood	ENSG00000124380	SNRNP27	5407	0	9.94664646261579e-06	0	0.999990018189488	3.51639902031841e-08	2:69926716	rs10496175	chr2.2		2	69926716	2:69765414	2.0880515548505e-308	2:70488656	1.01808980653971e-11	6768	6747	0.999999999999955	0.999996480076304	68899831	70898541	ENSG00000124380	SNRNP27	protein_coding	69893956	1	32760	-128542	594700	1	2	13	68899831	70898541	1998710	18291
OA_McDonald_36411363_3	OArth (McDonald, Multi)	OTH	Blood_eQTLGen	Blood_eQTLGen	Full_Blood	Bulk blood	ENSG00000179818	PCBP1-AS1	4601	5.72653306652012e-207	9.94664623892321e-06	5.75719229365826e-202	0.999989948495437	1.04858325465589e-07	2:69995431	rs11682652	chr2.2		2	69995431	2:70065520	3.5991e-213	2:70488656	1.01808980653971e-11	5421	6543	0.995486581032853	0.999996290098959	69025609	71024244	ENSG00000179818	PCBP1-AS1	lncRNA	70102909	-1	107478	37389	-385747	2	2	8	69025609	71024410	1998801	18296
OA_McDonald_36411363_3	OArth (McDonald, Multi)	OTH	Blood_eQTLGen	Blood_eQTLGen	Full_Blood	Bulk blood	ENSG00000244617	ASPRV1	5354	0	9.94664602893484e-06	0	0.999989966942703	8.64113813760578e-08	2:70056078	rs4852424	chr2.2		2	70056078	2:69963740	2.0880515548505e-308	2:70488656	1.01808980653971e-11	6738	6697	0.999999999999911	0.999996474100836	68961356	70958261	ENSG00000244617	ASPRV1	protein_coding	69961631	-1	-94447	-2109	-527025	0	0	11	68961356	70960781	1999425	18298
OA_McDonald_36411363_3	OArth (McDonald, Multi)	OTH	Blood_eQTLGen	Blood_eQTLGen	Full_Blood	Bulk blood	ENSG00000115998	C2orf42	5367	9.88393479475198e-249	9.94664744199961e-06	9.93685188113784e-244	0.99999002818735	2.51652139718683e-08	2:70190907	rs72902427	chr2.2		2	70190907	2:70190907	4.3397e-253	2:70488656	1.01808980653971e-11	6863	6739	1.00000000000002	0.999996464078228	69199463	71198994	ENSG00000115998	C2orf42	protein_coding	70191019	-1	112	112	-297637	0	0	6	69199383	71198994	1999611	18284
OA_McDonald_36411363_3	OArth (McDonald, Multi)	OTH	Blood_eQTLGen	Blood_eQTLGen	Full_Blood	Bulk blood	ENSG00000116001	TIA1	5394	2.50615407771456e-132	9.94664541872148e-06	2.51957176876566e-127	0.999989873118811	1.80235790068299e-07	2:70260180	rs7585058	chr2.2		2	70260180	2:70260180	1.573e-134	2:70488656	1.01808980653971e-11	6888	6743	0.999999999999987	0.999996436746396	69229285	71228540	ENSG00000116001	TIA1	protein_coding	70248628	-1	-11552	-11552	-240028	1	1	5	69229285	71228540	1999255	18285
OA_McDonald_36411363_3	OArth (McDonald, Multi)	OTH	Blood_eQTLGen	Blood_eQTLGen	Full_Blood	Bulk blood	ENSG00000116005	PCYOX1	5432	1.87462924922094e-60	9.94664640227601e-06	1.8846659435227e-55	0.999990037166872	1.61867131788571e-08	2:70276014	rs13009673	chr2.2		2	70276014	2:70276014	3.2678e-62	2:70488656	1.01808980653971e-11	6885	6800	0.999999930811471	0.999996445575101	69269588	71268630	ENSG00000116005	PCYOX1	protein_coding	70258137	1	17877	17877	230519	0	0	4	69269588	71268771	1999183	18286
OA_McDonald_36411363_3	OArth (McDonald, Multi)	OTH	Blood_eQTLGen	Blood_eQTLGen	Full_Blood	Bulk blood	ENSG00000035141	FAM136A	5519	8.94414990159263e-117	9.94664730202967e-06	8.99203569857715e-112	0.999990033726629	1.96260849598496e-08	2:70287687	rs6708754	chr2.2		2	70287687	2:70287687	1.1689e-118	2:70488656	1.01808980653971e-11	7046	6815	0.99702248253148	0.999996470517763	69299145	71298655	ENSG00000035141	FAM136A	protein_coding	70302067	-1	14380	14380	-186589	2	2	1	69299145	71298655	1999510	18279
OA_McDonald_36411363_3	OArth (McDonald, Multi)	OTH	Blood_eQTLGen	Blood_eQTLGen	Full_Blood	Bulk blood	ENSG00000163235	TGFA	5665	1.61804742829342e-97	9.94668136562438e-06	1.62670466284841e-92	0.99999002956451	2.37541340242099e-08	2:70547322	rs113971512	chr2.2		2	70547322	2:70547322	3.7759e-99	2:70488656	1.01808980653971e-11	7189	6950	0.999999999999994	0.999996522967743	69501020	71500268	ENSG00000163235	TGFA	protein_coding	70553826	-1	6504	6504	65170	0	0	0	69501020	71500268	1999248	18295
OA_McDonald_36411363_3	OArth (McDonald, Multi)	OTH	Blood_eQTLGen	Blood_eQTLGen	Full_Blood	Bulk blood	ENSG00000075340	ADD2	5819	1.46440396347319e-67	9.94668156897453e-06	1.47223912529291e-62	0.99999003946537	1.38530535386062e-08	2:70667294	rs10164951	chr2.2		2	70667294	2:70667294	3.1537e-69	2:70488656	1.01808980653971e-11	7322	7128	0.999999999999995	0.999996508569736	69688243	71687693	ENSG00000075340	ADD2	protein_coding	70768200	-1	100906	100906	279544	0	0	1	69688243	71687693	1999450	18282
OA_McDonald_36411363_3	OArth (McDonald, Multi)	OTH	Blood_eQTLGen	Blood_eQTLGen	Full_Blood	Bulk blood	ENSG00000116031	CD207	5856	1.19500782770463e-35	9.94666469085531e-06	1.20140362064779e-30	0.99999001638622	3.69490839838151e-08	2:70826721	rs7561215	chr2.2		2	70826721	2:70826721	3.0177e-36	2:70488656	1.01808980653971e-11	7300	7241	0.999999080209235	0.999996357676006	69833101	71831754	ENSG00000116031	CD207	protein_coding	70835816	-1	9095	9095	347160	0	0	5	69833101	71832374	1999273	18287
OA_McDonald_36411363_3	OArth (McDonald, Multi)	OTH	Blood_eQTLGen	Blood_eQTLGen	Full_Blood	Bulk blood	ENSG00000152672	CLEC4F	5858	0	9.94666472732744e-06	0	0.999990015751612	3.75844159616125e-08	2:70826721	rs7561215	chr2.2		2	70826721	2:70791083	2.0880515548505e-308	2:70488656	1.01808980653971e-11	7308	7231	1.00000000000001	0.999996365317201	69815200	71813376	ENSG00000152672	CLEC4F	protein_coding	70820599	-1	-6122	29516	331943	0	1	4	69814726	71813690	1998964	18294
OA_McDonald_36411363_3	OArth (McDonald, Multi)	OTH	Blood_eQTLGen	Blood_eQTLGen	Full_Blood	Bulk blood	ENSG00000231386	MOB4P1	5074	1.08307533190697e-258	9.94999120738846e-06	1.08850801228759e-253	0.999990012842281	3.71665117523766e-08	2:70827237	rs11126297	chr2.2		2	70827237	2:70827237	1.8305e-264	2:70488656	1.01808980653971e-11	5927	7237	0.999999995479432	0.999662044358569	69811660	71811089	ENSG00000231386	AC007395.4	processed_pseudogene	70811474	-1	-15763	-15763	322818	1	1	3	69811660	71811089	1999429	18297
OA_McDonald_36411363_3	OArth (McDonald, Multi)	OTH	Blood_eQTLGen	Blood_eQTLGen	Full_Blood	Bulk blood	ENSG00000144043	TEX261	5971	3.17255863854841e-63	9.94662201847136e-06	3.18953855867726e-58	0.999985746449031	4.30692894063558e-06	2:70987895	rs11556871	chr2.2		2	70987895	2:70987625	1.7676e-64	2:70488656	1.01808980653971e-11	7397	7391	0.987088279436914	0.999996345697201	69990545	71987507	ENSG00000144043	TEX261	protein_coding	70994873	-1	6978	7248	506217	1	1	10	69990545	71989128	1998583	18293
OA_McDonald_36411363_3	OArth (McDonald, Multi)	OTH	Blood_eQTLGen	Blood_eQTLGen	Full_Blood	Bulk blood	ENSG00000124357	NAGK	5733	0	9.94666592044876e-06	0	0.999989958551789	9.47822391437524e-08	2:71067924	rs2287329	chr2.2		2	71067924	2:71042713	2.0880515548505e-308	2:70488656	1.01808980653971e-11	6837	7492	1.00000000000012	0.999996132023071	70072594	72071836	ENSG00000124357	NAGK	protein_coding	71068648	1	-724	-25935	-579992	1	2	14	70072594	72071836	1999242	18288
OA_McDonald_36411363_3	OArth (McDonald, Multi)	OTH	Blood_eQTLGen	Blood_eQTLGen	Full_Blood	Bulk blood	ENSG00000124370	MCEE	6116	1.54211463612958e-185	9.9466645417013e-06	1.55036823609385e-180	0.999990039574167	1.3761284555332e-08	2:71112725	rs72837605	chr2.2		2	71112725	2:71112725	9.0123e-188	2:70488656	1.01808980653971e-11	7568	7580	1.00000000000001	0.99999634291725	70120118	72119912	ENSG00000124370	MCEE	protein_coding	71130229	-1	17504	17504	641573	1	1	16	70120118	72119912	1999794	18289
OA_McDonald_36411363_3	OArth (McDonald, Multi)	OTH	Blood_eQTLGen	Blood_eQTLGen	Full_Blood	Bulk blood	ENSG00000124383	MPHOSPH10	6088	1.82156222405783e-24	9.94666458617571e-06	1.83131145483815e-19	0.999990038934486	1.44009260162596e-08	2:71119819	rs72837607	chr2.2		2	71119819	2:71119819	1.9595e-25	2:70488656	1.01808980653971e-11	7524	7572	0.999999999999135	0.999996339535837	70140265	72140049	ENSG00000124383	MPHOSPH10	protein_coding	71130634	1	-10815	-10815	-641978	1	1	17	70140265	72140049	1999784	18292
OA_McDonald_36411363_3	OArth (McDonald, Multi)	OTH	Blood_eQTLGen	Blood_eQTLGen	Full_Blood	Bulk blood	ENSG00000124374	PAIP2B	6034	4.00063654539923e-25	9.94666471551887e-06	4.02204820978662e-20	0.999989990427255	6.29080326109237e-08	2:71355123	rs13035834	chr2.2		2	71355123	2:71355123	1.0385e-25	2:70488656	1.01808980653971e-11	7456	7549	0.999999999997366	0.999996328259317	70205105	72203759	ENSG00000124374	PAIP2B	protein_coding	71227103	-1	-128020	-128020	738447	1	1	18	70204944	72204339	1999395	18290
OA_McDonald_36411363_3	OArth (McDonald, Multi)	OTH	Blood_eQTLGen	Blood_eQTLGen	Full_Blood	Bulk blood	ENSG00000075292	ZNF638	5828	5.76238567409015e-134	9.94666371142541e-06	5.79322593286386e-129	0.99998982002737	2.33308911336532e-07	2:71400409	rs3771371	chr2.2		2	71400409	2:71400409	4.7686e-136	2:70488656	1.01808980653971e-11	7219	7331	0.988108396218344	0.99999633779239	70356058	72355667	ENSG00000075292	ZNF638	protein_coding	71331782	1	68627	68627	-843126	1	1	19	70356058	72355667	1999609	18281
OA_McDonald_36411363_3	OArth (McDonald, Multi)	OTH	Blood_eQTLGen	Blood_eQTLGen	Full_Blood	Bulk blood	ENSG00000168993	CPLX1	5251	1.07108894176762e-06	0.00589436692267505	0.000180607531604071	0.993910954460847	1.29999959323045e-05	4:785289	rs7340883	chr4.1		4	785289	4:785289	3.2449e-10	4:1763447	6.15466838159535e-09	7496	6466	0.996748637662705	0.998327615764527	68894	1797059	ENSG00000168993	CPLX1	protein_coding	826129	-1	40840	40840	-937318	0	0	27	11870	1797392	1785522	18356
OA_McDonald_36411363_3	OArth (McDonald, Multi)	OTH	Blood_eQTLGen	Blood_eQTLGen	Full_Blood	Bulk blood	ENSG00000127419	TMEM175	5402	2.55081905201537e-38	0.00589503041049884	4.30151555091853e-36	0.994094992935356	9.97665414225261e-06	4:912343	rs11248057	chr4.1		4	912343	4:912343	1.0906e-42	4:1763447	6.15466838159535e-09	7745	6654	0.999999999999997	0.998297162259092	68894	1937453	ENSG00000127419	TMEM175	protein_coding	932460	1	-20117	-20117	830987	1	1	24	11870	1937453	1925583	18342
OA_McDonald_36411363_3	OArth (McDonald, Multi)	OTH	Blood_eQTLGen	Blood_eQTLGen	Full_Blood	Bulk blood	ENSG00000145214	DGKQ	5412	0	0.00589430324760536	0	0.993973713382724	0.000131983369933076	4:967585	rs1377586	chr4.1		4	967585	4:796394	2.0880515548505e-308	4:1763447	6.15466838159535e-09	7772	6670	0.999999999999991	0.998296209040742	68894	1962018	ENSG00000145214	DGKQ	protein_coding	973569	-1	5984	177175	-789878	0	4	23	11870	1963904	1952034	18346
OA_McDonald_36411363_3	OArth (McDonald, Multi)	OTH	Blood_eQTLGen	Blood_eQTLGen	Full_Blood	Bulk blood	ENSG00000127415	IDUA	5095	2.66805575411731e-125	0.00589509154878079	4.49877825416266e-123	0.994008632977847	9.62754733579546e-05	4:971991	rs11724804	chr4.1		4	971991	4:971991	2.0481e-130	4:1763447	6.15466838159535e-09	6873	6690	0.999999999999996	0.998195641180789	68894	1986530	ENSG00000127415	IDUA	protein_coding	987044	1	-15053	-15053	776403	1	1	22	26150	1986530	1960380	18340
OA_McDonald_36411363_3	OArth (McDonald, Multi)	OTH	Blood_eQTLGen	Blood_eQTLGen	Full_Blood	Bulk blood	ENSG00000145217	SLC26A1	5415	1.26881507761282e-85	0.00589479030531616	2.13964124249521e-83	0.994056220839483	4.89888552025811e-05	4:993603	rs3806756	chr4.1		4	993603	4:993603	2.3936e-90	4:1763447	6.15466838159535e-09	7786	6681	1.00000000000001	0.998294651444983	68894	1976234	ENSG00000145217	SLC26A1	protein_coding	993404	-1	-199	-199	-770043	0	0	21	11870	1977707	1965837	18347
OA_McDonald_36411363_3	OArth (McDonald, Multi)	OTH	Blood_eQTLGen	Blood_eQTLGen	Full_Blood	Bulk blood	ENSG00000127418	FGFRL1	5458	1.30768952561145e-87	0.00589493481205811	2.20520173723007e-85	0.994083049379252	2.20158086790486e-05	4:1016112	rs34587452	chr4.1		4	1016112	4:1016112	3.9597e-92	4:1763447	6.15466838159535e-09	7846	6729	0.999999999999992	0.998293319319278	68894	2009909	ENSG00000127418	FGFRL1	protein_coding	1011626	1	4486	4486	751821	0	0	20	26150	2009909	1983759	18341
OA_McDonald_36411363_3	OArth (McDonald, Multi)	OTH	Blood_eQTLGen	Blood_eQTLGen	Full_Blood	Bulk blood	ENSG00000178222	RNF212	5507	1.01321322148868e-75	0.00589496722134899	1.70862429673806e-73	0.994093224403849	1.18083748050981e-05	4:1119373	rs4974591	chr4.1		4	1119373	4:1119373	3.2454e-80	4:1763447	6.15466838159535e-09	7944	6816	0.999999999999994	0.998272138677792	78837	2076215	ENSG00000178222	RNF212	protein_coding	1113564	-1	-5809	-5809	-649883	1	1	18	78805	2076215	1997410	18358
OA_McDonald_36411363_3	OArth (McDonald, Multi)	OTH	Blood_eQTLGen	Blood_eQTLGen	Full_Blood	Bulk blood	ENSG00000196810	CTBP1-DT	5551	1.04944107104893e-98	0.00589525822523633	1.7696268504466e-96	0.994091737072361	1.30047023901061e-05	4:1251712	rs1680030	chr4.1		4	1251712	4:1251712	1.7884e-103	4:1763447	6.15466838159535e-09	7757	6888	0.989683947572777	0.998172508885665	269530	2260377	ENSG00000196810	CTBP1-AS1	lncRNA	1249221	1	2491	2491	514226	0	0	11	269145	2260464	1991319	18361
OA_McDonald_36411363_3	OArth (McDonald, Multi)	OTH	Blood_eQTLGen	Blood_eQTLGen	Full_Blood	Bulk blood	ENSG00000090316	MAEA	5623	7.63481216175392e-56	0.00589523623243079	1.28742933024224e-53	0.994091231966749	1.35318008220909e-05	4:1330970	rs10012819	chr4.1		4	1330970	4:1330970	3.2904e-60	4:1763447	6.15466838159535e-09	7797	6952	1	0.998166846705546	315115	2306423	ENSG00000090316	MAEA	protein_coding	1289891	1	41079	41079	473556	0	0	10	315115	2306840	1991725	18338
OA_McDonald_36411363_3	OArth (McDonald, Multi)	OTH	Blood_eQTLGen	Blood_eQTLGen	Full_Blood	Bulk blood	ENSG00000244459	RP11-1398P2.1	5823	0	0.00589421138514858	0	0.993944532755306	0.000161255859589512	4:1605698	rs55717975	chr4.1		4	1605698	4:1596637	2.0880515548505e-308	4:1763447	6.15466838159535e-09	7747	7266	0.999999999999954	0.998095370420566	585580	2576924	ENSG00000244459	RP11-1398P2.1	lncRNA	1580267	-1	-25431	-16370	-183180	0	0	5	585580	2576924	1991344	18366
OA_McDonald_36411363_3	OArth (McDonald, Multi)	OTH	Blood_eQTLGen	Blood_eQTLGen	Full_Blood	Bulk blood	ENSG00000174137	FAM53A	5847	0	0.00395359863481016	0	0.666068611171857	0.329977790193321	4:1687650	rs811316	chr4.1		4	1687650	4:1683410	2.0880515548505e-308	4:1763447	6.15466838159535e-09	7804	7241	1.00000000000001	0.998117164274803	659538	2650765	ENSG00000174137	FAM53A	protein_coding	1684313	-1	-3337	903	-79134	0	1	3	659058	2650841	1991783	18357
OA_McDonald_36411363_3	OArth (McDonald, Multi)	OTH	Blood_eQTLGen	Blood_eQTLGen	Full_Blood	Bulk blood	ENSG00000013810	TACC3	5440	0	0.00589361248125251	0	0.994086051809118	2.03357095859341e-05	4:1725876	rs1794002	chr4.1		4	1725876	4:1684272	2.0880515548505e-308	4:1763447	6.15466838159535e-09	6792	7202	1.00000000000001	0.998009068867385	741362	2733132	ENSG00000013810	TACC3	protein_coding	1721521	1	4355	-37249	41926	0	3	0	741362	2733132	1991770	18336
OA_McDonald_36411363_3	OArth (McDonald, Multi)	OTH	Blood_eQTLGen	Blood_eQTLGen	Full_Blood	Bulk blood	ENSG00000163950	SLBP	5837	4.0423733788627e-147	0.00589442910605581	6.81739453394851e-145	0.99408548836368	2.00825302743852e-05	4:1725876	rs1794002	chr4.1		4	1725876	4:1725876	4.2688e-152	4:1763447	6.15466838159535e-09	7736	7223	1.00000000000002	0.998124224607947	711285	2702319	ENSG00000163950	SLBP	protein_coding	1712319	-1	-13557	-13557	-51128	2	2	2	710813	2702319	1991506	18351
OA_McDonald_36411363_3	OArth (McDonald, Multi)	OTH	Blood_eQTLGen	Blood_eQTLGen	Full_Blood	Bulk blood	ENSG00000168936	TMEM129	5858	1.33091327468012e-64	0.00589352493515677	2.24490593779619e-62	0.994084949049588	2.15260152435524e-05	4:1735010	rs28499138	chr4.1		4	1735010	4:1735010	4.4088e-69	4:1763447	6.15466838159535e-09	7746	7223	1.00000000000001	0.998126351397555	726719	2718350	ENSG00000168936	TMEM129	protein_coding	1721323	-1	-13687	-13687	-42124	1	1	1	726719	2718464	1991745	18355
OA_McDonald_36411363_3	OArth (McDonald, Multi)	OTH	Blood_eQTLGen	Blood_eQTLGen	Full_Blood	Bulk blood	ENSG00000227189	AC092535.3	5316	0.00130922710869617	0.00457951076013246	0.220767669070963	0.772215114103609	0.00112847895659936	4:1763447	rs12509303	chr4.1		4	1763447	4:1039546	8.0976e-07	4:1763447	6.15466838159535e-09	7571	6772	0.955198440458689	0.998233169982109	153457	2144023	ENSG00000227189	AC092535.3	lncRNA	1113612	1	649835	-74066	649835	17	1	17	153457	2144023	1990566	18364
OA_McDonald_36411363_3	OArth (McDonald, Multi)	OTH	Blood_eQTLGen	Blood_eQTLGen	Full_Blood	Bulk blood	ENSG00000185049	NELFA	5497	1.16871736121472e-05	0.00589969636201194	0.00196459326607317	0.99172775787253	0.000396265325772555	4:1902627	rs13148597	chr4.1		4	1902627	4:1902627	2.1062e-09	4:1763447	6.15466838159535e-09	7442	6868	0.990557519997763	0.998100119557415	1020278	3011308	ENSG00000185049	NELFA	protein_coding	2008974	-1	106347	106347	245527	1	1	4	1020278	3012266	1991988	18359
OA_McDonald_36411363_3	OArth (McDonald, Multi)	OTH	Blood_eQTLGen	Blood_eQTLGen	Full_Blood	Bulk blood	ENSG00000243449	NICOL1	5351	1.54432536266688e-13	0.00591371574418608	2.59595052751703e-11	0.994072457122884	1.38271068170117e-05	4:2003204	rs231193	chr4.1		4	2003204	4:2011442	1.1363e-16	4:1763447	6.15466838159535e-09	7153	6855	0.999999963151344	0.998091193994263	1051037	3042750	ENSG00000243449	C4orf48	protein_coding	2041995	1	-38791	-30553	-278548	1	0	5	1051037	3042803	1991766	18365
OA_McDonald_36411363_3	OArth (McDonald, Multi)	OTH	Blood_eQTLGen	Blood_eQTLGen	Full_Blood	Bulk blood	ENSG00000130997	POLN	5329	9.54521766389588e-62	0.00591356769874299	1.6045307553751e-59	0.994058075928416	2.83563728333192e-05	4:2231282	rs3762942	chr4.1		4	2231282	4:2231282	2.1659e-66	4:1763447	6.15466838159535e-09	7286	6632	0.999999999999991	0.998679819358768	1165892	3156428	ENSG00000130997	POLN	protein_coding	2242121	-1	10839	10839	478674	1	1	9	1165196	3156428	1991232	18343
OA_McDonald_36411363_3	OArth (McDonald, Multi)	OTH	Blood_eQTLGen	Blood_eQTLGen	Full_Blood	Bulk blood	ENSG00000214367	HAUS3	5221	2.15045124312693e-06	0.0059114082870718	0.000361486937486222	0.993696910888784	2.80434354148954e-05	4:2231282	rs3762942	chr4.1		4	2231282	4:2139015	4.4482e-09	4:1763447	6.15466838159535e-09	7120	6586	0.997315007272601	0.998671551311224	1243052	3234778	ENSG00000214367	HAUS3	protein_coding	2242121	-1	10839	103106	478674	1	1	9	1242774	3234778	1992004	18363
OA_McDonald_36411363_3	OArth (McDonald, Multi)	OTH	Blood_eQTLGen	Blood_eQTLGen	Full_Blood	Bulk blood	ENSG00000159733	ZFYVE28	5073	1.41022092927785e-119	0.00591292802951811	2.37081734550156e-117	0.994062089096587	2.49828739016834e-05	4:2406684	rs12499021	chr4.1		4	2406684	4:2406684	2.2105e-124	4:1763447	6.15466838159535e-09	6946	6332	0.999999999999984	0.998686313120294	1352168	3344085	ENSG00000159733	ZFYVE28	protein_coding	2418645	-1	11961	11961	655198	0	0	14	1352168	3344085	1991917	18350
OA_McDonald_36411363_3	OArth (McDonald, Multi)	OTH	Blood_eQTLGen	Blood_eQTLGen	Full_Blood	Bulk blood	ENSG00000206113	CFAP99	4223	5.72746700647836e-42	0.00598301403253042	9.5154693869883e-40	0.994002849510061	1.41364574024234e-05	4:2424480	rs6857794	chr4.1		4	2424480	4:2424480	4.2211e-46	4:1763447	6.15466838159535e-09	5407	6193	1	0.986940802010896	1477240	3423303	ENSG00000206113	RP11-503N18.1	protein_coding	2418955	1	5525	5525	-655508	0	0	15	1476986	3423303	1946317	18362
OA_McDonald_36411363_3	OArth (McDonald, Multi)	OTH	Blood_eQTLGen	Blood_eQTLGen	Full_Blood	Bulk blood	ENSG00000063978	RNF4	5134	1.21323909301967e-40	0.00591340283511317	2.03952853506165e-38	0.994078883853633	7.71331125423304e-06	4:2475554	rs10004477	chr4.1		4	2475554	4:2475554	6.8416e-45	4:1763447	6.15466838159535e-09	7154	6350	0.99999966485229	0.99873271135779	1544224	3535970	ENSG00000063978	RNF4	protein_coding	2469106	1	6448	6448	-705659	0	0	17	1544000	3539860	1995860	18337
OA_McDonald_36411363_3	OArth (McDonald, Multi)	OTH	Blood_eQTLGen	Blood_eQTLGen	Full_Blood	Bulk blood	ENSG00000125386	FAM193A	4714	1.59989384644256e-22	0.00591475466794428	2.68889887103656e-20	0.994077008352231	8.23697982856602e-06	4:2711277	rs529432	chr4.1		4	2711277	4:2711277	1.44e-26	4:1763447	6.15466838159535e-09	7024	5922	0.999974460469619	0.998736396703033	1679379	3678575	ENSG00000125386	FAM193A	protein_coding	2536647	1	174630	174630	-773200	1	1	19	1679379	3678575	1999196	18339
OA_McDonald_36411363_3	OArth (McDonald, Multi)	OTH	Blood_eQTLGen	Blood_eQTLGen	Full_Blood	Bulk blood	ENSG00000168884	TNIP2	4311	4.15505436519665e-41	0.0114633602021441	3.56503776218489e-39	0.983546633457467	0.00499000634039599	4:2732605	rs71608232	chr4.1		4	2732605	4:2741333	4.8989e-46	4:1763447	6.15466838159535e-09	6084	5911	1	0.998383647210062	1749716	3748988	ENSG00000168884	TNIP2	protein_coding	2756336	-1	23731	15003	992889	0	0	21	1749716	3748988	1999272	18354
OA_McDonald_36411363_3	OArth (McDonald, Multi)	OTH	Blood_eQTLGen	Blood_eQTLGen	Full_Blood	Bulk blood	ENSG00000254531	AP001816.1	5172	0	1.24561055576244e-09	0	0.999999997026862	1.72761670386059e-09	4:101330625	rs2583394	chr4.2		4	101330625	4:101172650	2.0880515548505e-308	4:102276925	6.21099580347904e-16	6931	6344	1.00000000000008	0.999999998359959	100348670	102347924	ENSG00000254531	AP001816.1	lncRNA	101347746	1	-17121	-175096	929179	1	1	3	100348670	102347924	1999254	18368
OA_McDonald_36411363_3	OArth (McDonald, Multi)	OTH	Blood_eQTLGen	Blood_eQTLGen	Full_Blood	Bulk blood	ENSG00000254531	AP001816.1	5172	0	1.24561055576244e-09	0	0.999999997026862	1.72761670386059e-09	4:101330625	rs2583394	chr4.3		4	101330625	4:101172650	2.0880515548505e-308	4:102276925	6.21099580347904e-16	6931	6344	1.00000000000008	0.999999998359959	100348670	102347924	ENSG00000254531	AP001816.1	lncRNA	101347746	1	-17121	-175096	929179	1	1	3	100348670	102347924	1999254	18368
OA_McDonald_36411363_3	OArth (McDonald, Multi)	OTH	Blood_eQTLGen	Blood_eQTLGen	Full_Blood	Bulk blood	ENSG00000254531	AP001816.1	5172	0	1.24561055576244e-09	0	0.999999997026862	1.72761670386059e-09	4:101330625	rs2583394	chr4.4		4	101330625	4:101172650	2.0880515548505e-308	4:102276925	6.21099580347904e-16	6931	6344	1.00000000000008	0.999999998359959	100348670	102347924	ENSG00000254531	AP001816.1	lncRNA	101347746	1	-17121	-175096	929179	1	1	3	100348670	102347924	1999254	18368
OA_McDonald_36411363_3	OArth (McDonald, Multi)	OTH	Blood_eQTLGen	Blood_eQTLGen	Full_Blood	Bulk blood	ENSG00000153064	BANK1	4813	5.79717409304367e-24	1.24561055773807e-09	4.65408232918037e-15	0.999999998752081	2.30410419465312e-12	4:101977413	rs976654	chr4.2		4	101977413	4:101977413	6.2916e-21	4:102276925	6.21099580347904e-16	6746	6057	0.973904102303599	0.999999998110506	100743683	102742165	ENSG00000153064	BANK1	protein_coding	101790730	1	186683	186683	486195	1	1	2	100743683	102742165	1998482	18349
OA_McDonald_36411363_3	OArth (McDonald, Multi)	OTH	Blood_eQTLGen	Blood_eQTLGen	Full_Blood	Bulk blood	ENSG00000153064	BANK1	4813	5.79717409304367e-24	1.24561055773807e-09	4.65408232918037e-15	0.999999998752081	2.30410419465312e-12	4:101977413	rs976654	chr4.3		4	101977413	4:101977413	6.2916e-21	4:102276925	6.21099580347904e-16	6746	6057	0.973904102303599	0.999999998110506	100743683	102742165	ENSG00000153064	BANK1	protein_coding	101790730	1	186683	186683	486195	1	1	2	100743683	102742165	1998482	18349
OA_McDonald_36411363_3	OArth (McDonald, Multi)	OTH	Blood_eQTLGen	Blood_eQTLGen	Full_Blood	Bulk blood	ENSG00000153064	BANK1	4813	5.79717409304367e-24	1.24561055773807e-09	4.65408232918037e-15	0.999999998752081	2.30410419465312e-12	4:101977413	rs976654	chr4.4		4	101977413	4:101977413	6.2916e-21	4:102276925	6.21099580347904e-16	6746	6057	0.973904102303599	0.999999998110506	100743683	102742165	ENSG00000153064	BANK1	protein_coding	101790730	1	186683	186683	486195	1	1	2	100743683	102742165	1998482	18349
OA_McDonald_36411363_3	OArth (McDonald, Multi)	OTH	Blood_eQTLGen	Blood_eQTLGen	Full_Blood	Bulk blood	ENSG00000153064	BANK1	4813	5.79717409304367e-24	1.24561055773807e-09	4.65408232918037e-15	0.999999998752081	2.30410419465312e-12	4:101977413	rs976654	chr4.5		4	101977413	4:101977413	6.2916e-21	4:102276925	6.21099580347904e-16	6746	6057	0.973904102303599	0.999999998110506	100743683	102742165	ENSG00000153064	BANK1	protein_coding	101790730	1	186683	186683	486195	1	1	2	100743683	102742165	1998482	18349
OA_McDonald_36411363_3	OArth (McDonald, Multi)	OTH	Blood_eQTLGen	Blood_eQTLGen	Full_Blood	Bulk blood	ENSG00000138821	SLC39A8	4336	1.27513240738351e-85	1.24561079290733e-09	1.02370051147061e-76	0.999999998752287	2.10731171928923e-12	4:102347924	rs4699015	chr4.2		4	102347924	4:102347924	1.9381e-83	4:102276925	6.21099580347904e-16	6339	5519	0.999999999986013	0.999999998216655	101341315	103340415	ENSG00000138821	SLC39A8	protein_coding	102345482	-1	-2442	-2442	68557	0	0	0	101341315	103340415	1999100	18345
OA_McDonald_36411363_3	OArth (McDonald, Multi)	OTH	Blood_eQTLGen	Blood_eQTLGen	Full_Blood	Bulk blood	ENSG00000138821	SLC39A8	4336	1.27513240738351e-85	1.24561079290733e-09	1.02370051147061e-76	0.999999998752287	2.10731171928923e-12	4:102347924	rs4699015	chr4.3		4	102347924	4:102347924	1.9381e-83	4:102276925	6.21099580347904e-16	6339	5519	0.999999999986013	0.999999998216655	101341315	103340415	ENSG00000138821	SLC39A8	protein_coding	102345482	-1	-2442	-2442	68557	0	0	0	101341315	103340415	1999100	18345
OA_McDonald_36411363_3	OArth (McDonald, Multi)	OTH	Blood_eQTLGen	Blood_eQTLGen	Full_Blood	Bulk blood	ENSG00000138821	SLC39A8	4336	1.27513240738351e-85	1.24561079290733e-09	1.02370051147061e-76	0.999999998752287	2.10731171928923e-12	4:102347924	rs4699015	chr4.4		4	102347924	4:102347924	1.9381e-83	4:102276925	6.21099580347904e-16	6339	5519	0.999999999986013	0.999999998216655	101341315	103340415	ENSG00000138821	SLC39A8	protein_coding	102345482	-1	-2442	-2442	68557	0	0	0	101341315	103340415	1999100	18345
OA_McDonald_36411363_3	OArth (McDonald, Multi)	OTH	Blood_eQTLGen	Blood_eQTLGen	Full_Blood	Bulk blood	ENSG00000138821	SLC39A8	4336	1.27513240738351e-85	1.24561079290733e-09	1.02370051147061e-76	0.999999998752287	2.10731171928923e-12	4:102347924	rs4699015	chr4.5		4	102347924	4:102347924	1.9381e-83	4:102276925	6.21099580347904e-16	6339	5519	0.999999999986013	0.999999998216655	101341315	103340415	ENSG00000138821	SLC39A8	protein_coding	102345482	-1	-2442	-2442	68557	0	0	0	101341315	103340415	1999100	18345
OA_McDonald_36411363_3	OArth (McDonald, Multi)	OTH	Blood_eQTLGen	Blood_eQTLGen	Full_Blood	Bulk blood	ENSG00000145354	CISD2	4133	4.61719677166151e-120	1.24561126161189e-09	3.70677185426828e-111	0.999999998752742	1.63099516991883e-12	4:102891964	rs6822658	chr4.2		4	102891964	4:102891964	1.007e-117	4:102276925	6.21099580347904e-16	6330	5163	0.974983180921152	0.999999998267142	101879585	103878421	ENSG00000145354	CISD2	protein_coding	102868992	1	22972	22972	-592067	0	0	12	101879585	103878421	1998836	18348
OA_McDonald_36411363_3	OArth (McDonald, Multi)	OTH	Blood_eQTLGen	Blood_eQTLGen	Full_Blood	Bulk blood	ENSG00000145354	CISD2	4133	4.61719677166151e-120	1.24561126161189e-09	3.70677185426828e-111	0.999999998752742	1.63099516991883e-12	4:102891964	rs6822658	chr4.3		4	102891964	4:102891964	1.007e-117	4:102276925	6.21099580347904e-16	6330	5163	0.974983180921152	0.999999998267142	101879585	103878421	ENSG00000145354	CISD2	protein_coding	102868992	1	22972	22972	-592067	0	0	12	101879585	103878421	1998836	18348
OA_McDonald_36411363_3	OArth (McDonald, Multi)	OTH	Blood_eQTLGen	Blood_eQTLGen	Full_Blood	Bulk blood	ENSG00000145354	CISD2	4133	4.61719677166151e-120	1.24561126161189e-09	3.70677185426828e-111	0.999999998752742	1.63099516991883e-12	4:102891964	rs6822658	chr4.4		4	102891964	4:102891964	1.007e-117	4:102276925	6.21099580347904e-16	6330	5163	0.974983180921152	0.999999998267142	101879585	103878421	ENSG00000145354	CISD2	protein_coding	102868992	1	22972	22972	-592067	0	0	12	101879585	103878421	1998836	18348
OA_McDonald_36411363_3	OArth (McDonald, Multi)	OTH	Blood_eQTLGen	Blood_eQTLGen	Full_Blood	Bulk blood	ENSG00000145354	CISD2	4133	4.61719677166151e-120	1.24561126161189e-09	3.70677185426828e-111	0.999999998752742	1.63099516991883e-12	4:102891964	rs6822658	chr4.5		4	102891964	4:102891964	1.007e-117	4:102276925	6.21099580347904e-16	6330	5163	0.974983180921152	0.999999998267142	101879585	103878421	ENSG00000145354	CISD2	protein_coding	102868992	1	22972	22972	-592067	0	0	12	101879585	103878421	1998836	18348
OA_McDonald_36411363_3	OArth (McDonald, Multi)	OTH	Blood_eQTLGen	Blood_eQTLGen	Full_Blood	Bulk blood	ENSG00000246560	UBE2D3-AS1	4128	0	1.24561126161589e-09	0	0.999999998752855	1.60265379146597e-12	4:102909539	rs6533030	chr4.2		4	102909539	4:102848077	2.0880515548505e-308	4:102276925	6.21099580347904e-16	6114	5215	0.999999999985016	0.999999998264777	101836208	103834730	ENSG00000246560	RP11-10L12.4	lncRNA	102827592	1	81947	20485	-550667	2	0	11	101836208	103836036	1999828	18367
OA_McDonald_36411363_3	OArth (McDonald, Multi)	OTH	Blood_eQTLGen	Blood_eQTLGen	Full_Blood	Bulk blood	ENSG00000246560	UBE2D3-AS1	4128	0	1.24561126161589e-09	0	0.999999998752855	1.60265379146597e-12	4:102909539	rs6533030	chr4.3		4	102909539	4:102848077	2.0880515548505e-308	4:102276925	6.21099580347904e-16	6114	5215	0.999999999985016	0.999999998264777	101836208	103834730	ENSG00000246560	RP11-10L12.4	lncRNA	102827592	1	81947	20485	-550667	2	0	11	101836208	103836036	1999828	18367
OA_McDonald_36411363_3	OArth (McDonald, Multi)	OTH	Blood_eQTLGen	Blood_eQTLGen	Full_Blood	Bulk blood	ENSG00000246560	UBE2D3-AS1	4128	0	1.24561126161589e-09	0	0.999999998752855	1.60265379146597e-12	4:102909539	rs6533030	chr4.4		4	102909539	4:102848077	2.0880515548505e-308	4:102276925	6.21099580347904e-16	6114	5215	0.999999999985016	0.999999998264777	101836208	103834730	ENSG00000246560	RP11-10L12.4	lncRNA	102827592	1	81947	20485	-550667	2	0	11	101836208	103836036	1999828	18367
OA_McDonald_36411363_3	OArth (McDonald, Multi)	OTH	Blood_eQTLGen	Blood_eQTLGen	Full_Blood	Bulk blood	ENSG00000246560	UBE2D3-AS1	4128	0	1.24561126161589e-09	0	0.999999998752855	1.60265379146597e-12	4:102909539	rs6533030	chr4.5		4	102909539	4:102848077	2.0880515548505e-308	4:102276925	6.21099580347904e-16	6114	5215	0.999999999985016	0.999999998264777	101836208	103834730	ENSG00000246560	RP11-10L12.4	lncRNA	102827592	1	81947	20485	-550667	2	0	11	101836208	103836036	1999828	18367
OA_McDonald_36411363_3	OArth (McDonald, Multi)	OTH	Blood_eQTLGen	Blood_eQTLGen	Full_Blood	Bulk blood	ENSG00000164038	SLC9B2	3969	1.82476007763531e-20	1.24573332886504e-09	1.46480794328133e-11	0.999999998737628	1.98781287375397e-12	4:103102410	rs2711897	chr4.2		4	103102410	4:103102410	4.33e-17	4:102276925	6.21099580347904e-16	6160	5063	0.999924263289048	0.999999998263578	102053202	104052153	ENSG00000164038	SLC9B2	protein_coding	103076761	-1	-25649	-25649	799836	1	1	15	102052904	104052153	1999249	18352
OA_McDonald_36411363_3	OArth (McDonald, Multi)	OTH	Blood_eQTLGen	Blood_eQTLGen	Full_Blood	Bulk blood	ENSG00000164038	SLC9B2	3969	1.82476007763531e-20	1.24573332886504e-09	1.46480794328133e-11	0.999999998737628	1.98781287375397e-12	4:103102410	rs2711897	chr4.3		4	103102410	4:103102410	4.33e-17	4:102276925	6.21099580347904e-16	6160	5063	0.999924263289048	0.999999998263578	102053202	104052153	ENSG00000164038	SLC9B2	protein_coding	103076761	-1	-25649	-25649	799836	1	1	15	102052904	104052153	1999249	18352
OA_McDonald_36411363_3	OArth (McDonald, Multi)	OTH	Blood_eQTLGen	Blood_eQTLGen	Full_Blood	Bulk blood	ENSG00000164038	SLC9B2	3969	1.82476007763531e-20	1.24573332886504e-09	1.46480794328133e-11	0.999999998737628	1.98781287375397e-12	4:103102410	rs2711897	chr4.4		4	103102410	4:103102410	4.33e-17	4:102276925	6.21099580347904e-16	6160	5063	0.999924263289048	0.999999998263578	102053202	104052153	ENSG00000164038	SLC9B2	protein_coding	103076761	-1	-25649	-25649	799836	1	1	15	102052904	104052153	1999249	18352
OA_McDonald_36411363_3	OArth (McDonald, Multi)	OTH	Blood_eQTLGen	Blood_eQTLGen	Full_Blood	Bulk blood	ENSG00000164038	SLC9B2	3969	1.82476007763531e-20	1.24573332886504e-09	1.46480794328133e-11	0.999999998737628	1.98781287375397e-12	4:103102410	rs2711897	chr4.5		4	103102410	4:103102410	4.33e-17	4:102276925	6.21099580347904e-16	6160	5063	0.999924263289048	0.999999998263578	102053202	104052153	ENSG00000164038	SLC9B2	protein_coding	103076761	-1	-25649	-25649	799836	1	1	15	102052904	104052153	1999249	18352
OA_McDonald_36411363_3	OArth (McDonald, Multi)	OTH	Blood_eQTLGen	Blood_eQTLGen	Full_Blood	Bulk blood	ENSG00000164039	BDH2	3843	0	1.24610178189862e-09	0	0.999999998752173	1.82682428225237e-12	4:103102410	rs2711897	chr4.2		4	103102410	4:103079341	2.0880515548505e-308	4:102276925	6.21099580347904e-16	5694	5051	1.00000000000011	0.999999998256184	102090710	104089528	ENSG00000164039	BDH2	protein_coding	103099834	-1	-2576	20493	822909	0	0	16	102090710	104089528	1998818	18353
OA_McDonald_36411363_3	OArth (McDonald, Multi)	OTH	Blood_eQTLGen	Blood_eQTLGen	Full_Blood	Bulk blood	ENSG00000164039	BDH2	3843	0	1.24610178189862e-09	0	0.999999998752173	1.82682428225237e-12	4:103102410	rs2711897	chr4.3		4	103102410	4:103079341	2.0880515548505e-308	4:102276925	6.21099580347904e-16	5694	5051	1.00000000000011	0.999999998256184	102090710	104089528	ENSG00000164039	BDH2	protein_coding	103099834	-1	-2576	20493	822909	0	0	16	102090710	104089528	1998818	18353
OA_McDonald_36411363_3	OArth (McDonald, Multi)	OTH	Blood_eQTLGen	Blood_eQTLGen	Full_Blood	Bulk blood	ENSG00000164039	BDH2	3843	0	1.24610178189862e-09	0	0.999999998752173	1.82682428225237e-12	4:103102410	rs2711897	chr4.4		4	103102410	4:103079341	2.0880515548505e-308	4:102276925	6.21099580347904e-16	5694	5051	1.00000000000011	0.999999998256184	102090710	104089528	ENSG00000164039	BDH2	protein_coding	103099834	-1	-2576	20493	822909	0	0	16	102090710	104089528	1998818	18353
OA_McDonald_36411363_3	OArth (McDonald, Multi)	OTH	Blood_eQTLGen	Blood_eQTLGen	Full_Blood	Bulk blood	ENSG00000164039	BDH2	3843	0	1.24610178189862e-09	0	0.999999998752173	1.82682428225237e-12	4:103102410	rs2711897	chr4.5		4	103102410	4:103079341	2.0880515548505e-308	4:102276925	6.21099580347904e-16	5694	5051	1.00000000000011	0.999999998256184	102090710	104089528	ENSG00000164039	BDH2	protein_coding	103099834	-1	-2576	20493	822909	0	0	16	102090710	104089528	1998818	18353
OA_McDonald_36411363_3	OArth (McDonald, Multi)	OTH	Blood_eQTLGen	Blood_eQTLGen	Full_Blood	Bulk blood	ENSG00000171453	POLR1C	4700	8.21222391320276e-15	0.000904118208155042	9.07489040481096e-12	0.999092777758821	3.10402393819349e-06	6:43481492	rs61018535	chr6.1		6	43481492	6:43481492	5.1771e-18	6:44477709	2.49874085415775e-09	6019	5888	0.999437743981211	0.999945743497228	42521558	44519333	ENSG00000171453	POLR1C	protein_coding	43517089	1	-35597	-35597	960620	2	2	33	42520623	44519333	1998710	18378
OA_McDonald_36411363_3	OArth (McDonald, Multi)	OTH	Blood_eQTLGen	Blood_eQTLGen	Full_Blood	Bulk blood	ENSG00000124571	XPO5	4730	1.13310732838236e-05	0.000892754023851547	0.0125213541597142	0.986533941634428	4.06191087218239e-05	6:43523597	rs55671916	chr6.1		6	43523597	6:43523597	1.7526e-08	6:44477709	2.49874085415775e-09	6017	5930	0.988235958995194	0.999945292165675	42549828	44548785	ENSG00000124571	XPO5	protein_coding	43576038	-1	52441	52441	-901671	1	1	30	42549828	44548785	1998957	18372
OA_McDonald_36411363_3	OArth (McDonald, Multi)	OTH	Blood_eQTLGen	Blood_eQTLGen	Full_Blood	Bulk blood	ENSG00000112715	VEGFA	5035	1.92653212840889e-187	0.000904009863692607	2.12916695415611e-184	0.999094639751571	1.35038471803235e-06	6:43725357	rs11965885	chr6.1		6	43725357	6:43725357	8.9324e-192	6:44477709	2.49874085415775e-09	6506	6283	1	0.999942586075466	42778728	44776882	ENSG00000112715	VEGFA	protein_coding	43770211	1	-44854	-44854	707498	1	1	22	42778728	44776882	1998154	18370
OA_McDonald_36411363_3	OArth (McDonald, Multi)	OTH	Blood_eQTLGen	Blood_eQTLGen	Full_Blood	Bulk blood	ENSG00000180992	MRPL14	4615	0	0.000903976152681731	0	0.999092309661981	3.71418537452997e-06	6:44113269	rs9394985	chr6.1		6	44113269	6:44102396	2.0880515548505e-308	6:44477709	2.49874085415775e-09	6698	5781	0.999747826654302	0.999937344492348	43120457	45119564	ENSG00000180992	MRPL14	protein_coding	44127452	-1	14183	25056	-350257	0	0	13	43120457	45120084	1999627	18379
OA_McDonald_36411363_3	OArth (McDonald, Multi)	OTH	Blood_eQTLGen	Blood_eQTLGen	Full_Blood	Bulk blood	ENSG00000137216	TMEM63B	4594	1.07701582810604e-143	0.000903971970928842	1.1903439430762e-140	0.999091678000699	4.35002839685025e-06	6:44149640	rs9381294	chr6.1		6	44149640	6:44149640	4.9546e-148	6:44477709	2.49874085415775e-09	6686	5767	1	0.999936975677508	43142013	45140519	ENSG00000137216	TMEM63B	protein_coding	44127554	1	22086	22086	350155	0	0	12	43141518	45140519	1999001	18374
OA_McDonald_36411363_3	OArth (McDonald, Multi)	OTH	Blood_eQTLGen	Blood_eQTLGen	Full_Blood	Bulk blood	ENSG00000137225	CAPN11	4567	1.22955197511312e-170	0.000903963288542457	1.3589475155361e-167	0.999094537097448	1.49961399450066e-06	6:44166844	rs914503	chr6.1		6	44166844	6:44166844	5.3123e-175	6:44477709	2.49874085415775e-09	6706	5720	1.00000000000002	0.999937655451991	43174224	45170284	ENSG00000137225	CAPN11	protein_coding	44158820	1	8024	8024	318889	0	0	11	43174224	45170284	1996060	18375
OA_McDonald_36411363_3	OArth (McDonald, Multi)	OTH	Blood_eQTLGen	Blood_eQTLGen	Full_Blood	Bulk blood	ENSG00000112759	SLC29A1	4554	1.81904363709772e-36	0.000903915671152112	2.01058171828645e-33	0.999094403295894	1.6810329527492e-06	6:44217527	rs79241016	chr6.1		6	44217527	6:44217527	5.7037e-40	6:44477709	2.49874085415775e-09	6802	5722	1	0.999933294892262	43227106	45226440	ENSG00000112759	SLC29A1	protein_coding	44223595	1	-6068	-6068	254114	0	0	9	43227061	45226440	1999379	18371
OA_McDonald_36411363_3	OArth (McDonald, Multi)	OTH	Blood_eQTLGen	Blood_eQTLGen	Full_Blood	Bulk blood	ENSG00000157593	SLC35B2	4525	9.283173791456e-85	0.000903893698922892	1.0260894648294e-81	0.999093432549847	2.6737512296214e-06	6:44249917	rs9367190	chr6.1		6	44249917	6:44249917	5.2737e-88	6:44477709	2.49874085415775e-09	6829	5692	0.999999999999995	0.999931618670193	43256306	45255730	ENSG00000157593	SLC35B2	protein_coding	44257528	-1	7611	7611	-220181	0	0	7	43256306	45255730	1999424	18377
OA_McDonald_36411363_3	OArth (McDonald, Multi)	OTH	Blood_eQTLGen	Blood_eQTLGen	Full_Blood	Bulk blood	ENSG00000124608	AARS2	4497	2.34413725770445e-21	0.00090386740393095	2.59110383815267e-18	0.999094350578038	1.78201803079959e-06	6:44277504	rs1044690	chr6.1		6	44277504	6:44277504	1.3233e-24	6:44477709	2.49874085415775e-09	6906	5663	1	0.99993086875551	43308650	45306482	ENSG00000124608	AARS2	protein_coding	44313347	-1	35843	35843	-164362	1	1	2	43308650	45306482	1997832	18373
OA_McDonald_36411363_3	OArth (McDonald, Multi)	OTH	Blood_eQTLGen	Blood_eQTLGen	Full_Blood	Bulk blood	ENSG00000146221	TCTE1	4449	6.17491042537357e-12	0.000903880801555901	6.82536791520176e-09	0.999094493218832	1.6191480683181e-06	6:44303199	rs325001	chr6.1		6	44303199	6:44303199	6.6166e-15	6:44477709	2.49874085415775e-09	6769	5667	0.999999999204266	0.999929535576005	43289496	45287050	ENSG00000146221	TCTE1	protein_coding	44297698	-1	-5501	-5501	-180011	0	0	3	43289062	45287812	1998750	18376
OA_McDonald_36411363_3	OArth (McDonald, Multi)	OTH	Blood_eQTLGen	Blood_eQTLGen	Full_Blood	Bulk blood	ENSG00000096401	CDC5L	4509	3.68890621672554e-32	0.000903818373210682	4.07776987515099e-29	0.999093796578438	2.38504834828256e-06	6:44407911	rs9357444	chr6.1		6	44407911	6:44407911	4.9321e-35	6:44477709	2.49874085415775e-09	7006	5668	0.999999999999996	0.999929216613659	43418977	45418465	ENSG00000096401	CDC5L	protein_coding	44387706	1	20205	20205	90003	0	0	0	43418977	45418465	1999488	18369
OA_McDonald_36411363_3	OArth (McDonald, Multi)	OTH	Blood_eQTLGen	Blood_eQTLGen	Full_Blood	Bulk blood	ENSG00000158528	PPP1R9A	4398	1.18100906981356e-175	7.74616919619355e-09	1.52463628243255e-167	0.999999992230528	2.33012234533084e-11	7:95044190	rs10250837	chr7.2		7	95044190	7:95044190	2.1169e-174	7:96081816	7.62954729177585e-15	5694	5518	0.980595996138614	0.999999998466191	94101868	96101278	ENSG00000158528	PPP1R9A	protein_coding	94907594	1	136596	136596	1174222	0	0	7	94101868	96101278	1999410	18401
OA_McDonald_36411363_3	OArth (McDonald, Multi)	OTH	Blood_eQTLGen	Blood_eQTLGen	Full_Blood	Bulk blood	ENSG00000105854	PON2	4313	0	7.74459970770174e-09	0	0.999999992213361	4.19706184975554e-11	7:95434390	rs2374993	chr7.2		7	95434390	7:95432016	2.0880515548505e-308	7:96081816	7.62954729177585e-15	5562	5317	1.00000000000007	0.999999435851618	94420044	96419913	ENSG00000105854	PON2	protein_coding	95435028	-1	638	3012	-646788	0	0	3	94420044	96419913	1999869	18386
OA_McDonald_36411363_3	OArth (McDonald, Multi)	OTH	Blood_eQTLGen	Blood_eQTLGen	Full_Blood	Bulk blood	ENSG00000004799	PDK4	4365	7.33980968955859e-101	7.74459970643124e-09	9.47732602182582e-93	0.999999992244966	1.04231992538481e-11	7:95545873	rs12704801	chr7.2		7	95545873	7:95545873	1.0441e-99	7:96081816	7.62954729177585e-15	5748	5322	0.999997187546995	0.999999435852578	94593412	96589386	ENSG00000004799	PDK4	protein_coding	95596516	-1	50643	50643	-485300	0	0	1	94593412	96589386	1995974	18380
OA_McDonald_36411363_3	OArth (McDonald, Multi)	OTH	Blood_eQTLGen	Blood_eQTLGen	Full_Blood	Bulk blood	ENSG00000225535	LINC01393	3322	5.48369052875416e-14	7.81611957826081e-11	0.000701082085905798	0.999279806049685	1.9111786193063e-05	7:114384261	rs12667224	chr7.3		7	114384261	7:114983511	7.2287e-10	7:114384261	4.77303473076835e-17	4740	4173	0.999809135289918	0.99993555498082	114103777	116100025	ENSG00000225535	AC068610.3	lncRNA	115030564	1	-646303	-47053	-646303	2	0	2	114103777	116102603	1998826	18410
OA_McDonald_36411363_3	OArth (McDonald, Multi)	OTH	Blood_eQTLGen	Blood_eQTLGen	Full_Blood	Bulk blood	ENSG00000225535	LINC01393	3322	5.48369052875416e-14	7.81611957826081e-11	0.000701082085905798	0.999279806049685	1.9111786193063e-05	7:114384261	rs12667224	chr7.4		7	114384261	7:114983511	7.2287e-10	7:114384261	4.77303473076835e-17	4740	4173	0.999809135289918	0.99993555498082	114103777	116100025	ENSG00000225535	AC068610.3	lncRNA	115030564	1	-646303	-47053	-646303	2	0	2	114103777	116102603	1998826	18410
OA_McDonald_36411363_3	OArth (McDonald, Multi)	OTH	Blood_eQTLGen	Blood_eQTLGen	Full_Blood	Bulk blood	ENSG00000225535	LINC01393	3322	5.48369052875416e-14	7.81611957826081e-11	0.000701082085905798	0.999279806049685	1.9111786193063e-05	7:114384261	rs12667224	chr7.5		7	114384261	7:114983511	7.2287e-10	7:114384261	4.77303473076835e-17	4740	4173	0.999809135289918	0.99993555498082	114103777	116100025	ENSG00000225535	AC068610.3	lncRNA	115030564	1	-646303	-47053	-646303	2	0	2	114103777	116102603	1998826	18410
OA_McDonald_36411363_3	OArth (McDonald, Multi)	OTH	Blood_eQTLGen	Blood_eQTLGen	Full_Blood	Bulk blood	ENSG00000135272	MDFIC	3286	4.8660868891281e-43	7.8217524574736e-11	6.22122333224203e-33	0.9999999999214	3.81772187250109e-13	7:115011640	rs62470670	chr7.3		7	115011640	7:115059144	5.0299e-39	7:114384261	4.77303473076835e-17	5131	4009	1	0.999935554981808	113971403	115969794	ENSG00000135272	MDFIC	protein_coding	114922094	1	89546	137050	-537833	0	1	1	113971403	115969794	1998391	18393
OA_McDonald_36411363_3	OArth (McDonald, Multi)	OTH	Blood_eQTLGen	Blood_eQTLGen	Full_Blood	Bulk blood	ENSG00000135272	MDFIC	3286	4.8660868891281e-43	7.8217524574736e-11	6.22122333224203e-33	0.9999999999214	3.81772187250109e-13	7:115011640	rs62470670	chr7.4		7	115011640	7:115059144	5.0299e-39	7:114384261	4.77303473076835e-17	5131	4009	1	0.999935554981808	113971403	115969794	ENSG00000135272	MDFIC	protein_coding	114922094	1	89546	137050	-537833	0	1	1	113971403	115969794	1998391	18393
OA_McDonald_36411363_3	OArth (McDonald, Multi)	OTH	Blood_eQTLGen	Blood_eQTLGen	Full_Blood	Bulk blood	ENSG00000135272	MDFIC	3286	4.8660868891281e-43	7.8217524574736e-11	6.22122333224203e-33	0.9999999999214	3.81772187250109e-13	7:115011640	rs62470670	chr7.5		7	115011640	7:115059144	5.0299e-39	7:114384261	4.77303473076835e-17	5131	4009	1	0.999935554981808	113971403	115969794	ENSG00000135272	MDFIC	protein_coding	114922094	1	89546	137050	-537833	0	1	1	113971403	115969794	1998391	18393
OA_McDonald_36411363_3	OArth (McDonald, Multi)	OTH	Blood_eQTLGen	Blood_eQTLGen	Full_Blood	Bulk blood	ENSG00000181790	ADGRB1	6414	1.98524895672568e-51	9.99312287329306e-06	1.9865952837218e-46	0.999989986226185	2.06509348194025e-08	8:142468364	rs79517895	chr8.1		8	142468364	8:142468364	3.6191e-53	8:142906551	8.29638731487268e-12	8636	8266	0.999999999999358	0.942809336774616	141568596	143496130	ENSG00000181790	BAI1	protein_coding	142449649	1	18715	18715	456902	0	0	12	141568596	143496149	1927553	18444
OA_McDonald_36411363_3	OArth (McDonald, Multi)	OTH	Blood_eQTLGen	Blood_eQTLGen	Full_Blood	Bulk blood	ENSG00000234616	JRK	6411	4.46972776559974e-16	9.99312509806984e-06	4.47275793334958e-11	0.999989974836626	3.19935507684296e-08	8:142663768	rs74941729	chr8.1		8	142663768	8:142663768	7.6587e-17	8:142906551	8.29638731487268e-12	8587	8209	0.999949657547692	0.942809309627826	141738107	143668803	ENSG00000234616	JRK	protein_coding	142669967	-1	6199	6199	-236584	0	0	10	141738107	143668803	1930696	18451
OA_McDonald_36411363_3	OArth (McDonald, Multi)	OTH	Blood_eQTLGen	Blood_eQTLGen	Full_Blood	Bulk blood	ENSG00000130193	THEM6	6591	1.648908917907e-157	9.99312393924221e-06	1.65002686541712e-152	0.999989919834478	8.70415868125047e-08	8:142735284	rs3736009	chr8.1		8	142735284	8:142729303	3.6055e-163	8:142906551	8.29638731487268e-12	8872	8466	1.00000000000002	0.942809299694358	141738107	143729715	ENSG00000130193	THEM6	protein_coding	142727223	1	8061	2080	179328	1	1	6	141738107	143731272	1993165	18424
OA_McDonald_36411363_3	OArth (McDonald, Multi)	OTH	Blood_eQTLGen	Blood_eQTLGen	Full_Blood	Bulk blood	ENSG00000197353	LYPD2	6632	0	9.99312414882748e-06	0	0.999989963934921	4.29409151411153e-08	8:142761483	rs1036385	chr8.1		8	142761483	8:142754700	2.0880515548505e-308	8:142906551	8.29638731487268e-12	8951	8486	1.00000000000004	0.942809317461341	141752207	143750155	ENSG00000197353	LYPD2	protein_coding	142752532	-1	-8951	-2168	-154019	0	0	3	141751504	143750574	1999070	18449
OA_McDonald_36411363_3	OArth (McDonald, Multi)	OTH	Blood_eQTLGen	Blood_eQTLGen	Full_Blood	Bulk blood	ENSG00000180155	LYNX1	6614	4.53564102066324e-186	9.99312395356826e-06	4.53871624711475e-181	0.999989942657222	6.42188125657332e-08	8:142778078	rs60096034	chr8.1		8	142778078	8:142778078	1.5821e-188	8:142906551	8.29638731487268e-12	8936	8456	0.999999999999991	0.942809328354273	141771716	143770395	ENSG00000180155	LYNX1	protein_coding	142777202	-1	-876	-876	-129349	0	0	2	141771716	143770395	1998679	18441
OA_McDonald_36411363_3	OArth (McDonald, Multi)	OTH	Blood_eQTLGen	Blood_eQTLGen	Full_Blood	Bulk blood	ENSG00000104524	PYCR3	5122	3.36429230690048e-08	9.95936964187285e-06	0.0033665411484619	0.996602650809506	2.08150294659642e-05	8:142906551	rs68144760	chr8.1		8	142906551	8:143607744	9.0305e-09	8:142906551	8.29638731487268e-12	6921	6593	0.999459204308941	0.94280979703892	142609300	144463151	ENSG00000104524	PYCRL	protein_coding	143609575	-1	703024	1831	703024	27	0	27	142608015	144463151	1855136	18421
OA_McDonald_36411363_3	OArth (McDonald, Multi)	OTH	Blood_eQTLGen	Blood_eQTLGen	Full_Blood	Bulk blood	ENSG00000247317	LY6E-DT	6352	3.45365354614633e-73	9.99312629355913e-06	3.45599451762793e-68	0.99998998804436	1.88293523069661e-08	8:143012599	rs4401834	chr8.1		8	143012599	8:143012599	9.6539e-75	8:142906551	8.29638731487268e-12	8441	8248	0.999999999999998	0.942809817728139	142000468	144003386	ENSG00000247317	RP11-273G15.2	lncRNA	143018461	-1	5862	5862	111910	0	0	0	142000322	144007080	2006758	18452
OA_McDonald_36411363_3	OArth (McDonald, Multi)	OTH	Blood_eQTLGen	Blood_eQTLGen	Full_Blood	Bulk blood	ENSG00000160932	LY6E	6377	5.07062668673182e-150	9.99312578228793e-06	5.0740639362096e-145	0.999989986889939	1.99843058201338e-08	8:143026560	rs10283236	chr8.1		8	143026560	8:143026560	9.3648e-153	8:142906551	8.29638731487268e-12	8704	8153	1	0.942809887595442	142021026	144046857	ENSG00000160932	LY6E	protein_coding	143018529	1	8031	8031	-111978	0	0	1	142021026	144046857	2025831	18431
OA_McDonald_36411363_3	OArth (McDonald, Multi)	OTH	Blood_eQTLGen	Blood_eQTLGen	Full_Blood	Bulk blood	ENSG00000177335	LY6S-AS1	6250	0	9.99312602898068e-06	0	0.999989990794645	1.60793659540038e-08	8:143043095	rs11136299	chr8.1		8	143043095	8:143040059	2.0880515548505e-308	8:142906551	8.29638731487268e-12	8599	8015	0.999999999999942	0.942809897250593	142052051	144075910	ENSG00000177335	C8orf31	lncRNA	143039328	1	3767	731	-132777	0	0	2	142052051	144075910	2023859	18438
OA_McDonald_36411363_3	OArth (McDonald, Multi)	OTH	Blood_eQTLGen	Blood_eQTLGen	Full_Blood	Bulk blood	ENSG00000250571	GLI4	5776	2.270456293631e-22	9.99312667499024e-06	2.27199510391175e-17	0.999989955309679	5.15636459208209e-08	8:143269462	rs6558341	chr8.1		8	143269462	8:143269462	9.6648e-24	8:142906551	8.29638731487268e-12	7906	7414	0.999999990236708	0.942809933719613	142273653	144232478	ENSG00000250571	GLI4	protein_coding	143267445	1	2017	2017	-360894	0	0	7	142273192	144273385	2000193	18454
OA_McDonald_36411363_3	OArth (McDonald, Multi)	OTH	Blood_eQTLGen	Blood_eQTLGen	Full_Blood	Bulk blood	ENSG00000253716	MINCR	5104	0	9.9934036427831e-06	0	0.999989977033559	2.95627895626882e-08	8:143274272	rs4487796	chr8.1		8	143274272	8:143249912	2.0880515548505e-308	8:142906551	8.29638731487268e-12	6245	7368	1.00000000000003	0.942783844087274	142281899	144231580	ENSG00000253716	RP13-582O9.5	lncRNA	143281705	-1	7433	31793	375154	0	1	8	142281868	144233128	1951260	18457
OA_McDonald_36411363_3	OArth (McDonald, Multi)	OTH	Blood_eQTLGen	Blood_eQTLGen	Full_Blood	Bulk blood	ENSG00000185730	ZNF696	5729	0	9.99312705207016e-06	0	0.999989973031937	3.38410559450155e-08	8:143297764	rs7386378	chr8.1		8	143297764	8:143249912	2.0880515548505e-308	8:142906551	8.29638731487268e-12	7797	7349	1.00000000000009	0.942809942588032	142295403	144232478	ENSG00000185730	ZNF696	protein_coding	143291417	1	6347	-41505	-384866	0	3	10	142294867	144273385	1978518	18448
OA_McDonald_36411363_3	OArth (McDonald, Multi)	OTH	Blood_eQTLGen	Blood_eQTLGen	Full_Blood	Bulk blood	ENSG00000184428	TOP1MT	5652	1.93125278285948e-34	9.99312735524819e-06	1.93256162108268e-29	0.999989984318823	2.25538284915649e-08	8:143320168	rs62524728	chr8.1		8	143320168	8:143320168	9.1513e-36	8:142906551	8.29638731487268e-12	7613	7254	0.999999998345369	0.942809984067366	142333108	144232478	ENSG00000184428	TOP1MT	protein_coding	143334880	-1	14712	14712	428329	0	0	11	142333108	144273385	1940277	18446
OA_McDonald_36411363_3	OArth (McDonald, Multi)	OTH	Blood_eQTLGen	Blood_eQTLGen	Full_Blood	Bulk blood	ENSG00000158106	RHPN1	5494	2.86560111049634e-48	9.99321786600849e-06	2.8675171845687e-43	0.999989979533238	2.72488945779989e-08	8:143338760	rs10866910	chr8.1		8	143338760	8:143338760	6.8131e-50	8:142906551	8.29638731487268e-12	7401	7067	0.999999997986925	0.942801520893521	142377472	144232478	ENSG00000158106	RHPN1	protein_coding	143368876	1	-30116	-30116	-462325	1	1	13	142377472	144273385	1895913	18430
OA_McDonald_36411363_3	OArth (McDonald, Multi)	OTH	Blood_eQTLGen	Blood_eQTLGen	Full_Blood	Bulk blood	ENSG00000014164	ZC3H3	5240	0	9.99321928521102e-06	0	0.999989986190829	2.05898872379768e-08	8:143519129	rs59364759	chr8.1		8	143519129	8:143519129	2.0880515548505e-308	8:142906551	8.29638731487268e-12	7056	6736	1	0.942809737352844	142490376	144348013	ENSG00000014164	ZC3H3	protein_coding	143541447	-1	22318	22318	634896	0	0	17	142490376	144348013	1857637	18417
OA_McDonald_36411363_3	OArth (McDonald, Multi)	OTH	Blood_eQTLGen	Blood_eQTLGen	Full_Blood	Bulk blood	ENSG00000104518	GSDMD	5181	1.0848660410132e-238	9.99321953464577e-06	1.08559126462924e-233	0.999989991563388	1.52171302699277e-08	8:143526464	rs74917348	chr8.1		8	143526464	8:143526464	1.3405e-241	8:142906551	8.29638731487268e-12	6986	6655	1	0.942809792295067	142561101	144414342	ENSG00000104518	GSDMD	protein_coding	143558346	1	-31882	-31882	-651795	3	3	20	142559806	144414342	1854536	18419
OA_McDonald_36411363_3	OArth (McDonald, Multi)	OTH	Blood_eQTLGen	Blood_eQTLGen	Full_Blood	Bulk blood	ENSG00000254859	RP11-661A12.5	4578	0	9.99340590197649e-06	0	0.999989987467974	1.91260179503958e-08	8:143549304	rs35228013	chr8.1		8	143549304	8:143518598	2.0880515548505e-308	8:142906551	8.29638731487268e-12	5498	6675	1.00000000000016	0.942792189682626	142547597	144402400	ENSG00000254859	RP11-661A12.5	lncRNA	143553609	-1	4305	35011	647058	0	2	19	142547216	144402400	1855184	18459
OA_McDonald_36411363_3	OArth (McDonald, Multi)	OTH	Blood_eQTLGen	Blood_eQTLGen	Full_Blood	Bulk blood	ENSG00000104522	GFUS	5117	9.19017776807628e-21	9.9932199082239e-06	9.19632090058838e-16	0.999989983012525	2.3767568805206e-08	8:143574982	rs77951814	chr8.1		8	143574982	8:143574982	1.8136e-21	8:142906551	8.29638731487268e-12	6897	6591	0.999999957646592	0.942809792051625	142616541	144470010	ENSG00000104522	TSTA3	protein_coding	143617549	-1	42567	42567	710998	4	4	28	142616541	144470010	1853469	18420
OA_McDonald_36411363_3	OArth (McDonald, Multi)	OTH	Blood_eQTLGen	Blood_eQTLGen	Full_Blood	Bulk blood	ENSG00000204839	MROH6	5078	1.9469396261939e-308	9.99321988380377e-06	1.94693963555933e-308	0.999989974024981	3.27551607671603e-08	8:143575631	rs9771743	chr8.1		8	143575631	8:143574174	2.0880515548505e-308	8:142906551	8.29638731487268e-12	6659	6629	0.999999999999979	0.942809761157757	142570741	144425879	ENSG00000204839	MROH6	protein_coding	143572772	-1	-2859	-1402	666221	1	1	22	142570741	144426161	1855420	18450
OA_McDonald_36411363_3	OArth (McDonald, Multi)	OTH	Blood_eQTLGen	Blood_eQTLGen	Full_Blood	Bulk blood	ENSG00000104529	EEF1D	5129	1.1496568774979e-37	9.99322004760859e-06	1.15042534497144e-32	0.99998998354468	2.32352729207825e-08	8:143577438	rs12678314	chr8.1		8	143577438	8:143577438	1.0402e-38	8:142906551	8.29638731487268e-12	6862	6616	1.00000000000001	0.942809785579983	142590846	144443098	ENSG00000104529	EEF1D	protein_coding	143597415	-1	19977	19977	690864	1	1	25	142590689	144443098	1852409	18422
OA_McDonald_36411363_3	OArth (McDonald, Multi)	OTH	Blood_eQTLGen	Blood_eQTLGen	Full_Blood	Bulk blood	ENSG00000179886	TIGD5	5144	7.14773532946685e-210	9.99321950776286e-06	7.15251321863153e-205	0.999989945381984	6.13985062583192e-08	8:143582149	rs1563148	chr8.1		8	143582149	8:143582149	2.9763e-212	8:142906551	8.29638731487268e-12	6942	6617	1.00000000000002	0.94280979616126	142600028	144455684	ENSG00000179886	TIGD5	protein_coding	143597831	1	-15682	-15682	-691280	1	1	26	142600028	144455684	1855656	18440
OA_McDonald_36411363_3	OArth (McDonald, Multi)	OTH	Blood_eQTLGen	Blood_eQTLGen	Full_Blood	Bulk blood	ENSG00000147813	NAPRT	5153	0	9.99321979524837e-06	0	0.999989989591168	1.71888201438376e-08	8:143594692	rs9657360	chr8.1		8	143594692	8:143560111	2.0880515548505e-308	8:142906551	8.29638731487268e-12	6945	6632	1	0.94280978941998	142577682	144433361	ENSG00000147813	NAPRT1	protein_coding	143578330	-1	-16362	18219	671779	0	2	24	142577682	144433361	1855679	18427
OA_McDonald_36411363_3	OArth (McDonald, Multi)	OTH	Blood_eQTLGen	Blood_eQTLGen	Full_Blood	Bulk blood	ENSG00000183309	ZNF623	5081	9.40378533453026e-91	9.99321994177599e-06	9.41007126011938e-86	0.999989987236112	1.95439404964808e-08	8:143642893	rs4873815	chr8.1		8	143642893	8:143642893	2.0182e-92	8:142906551	8.29638731487268e-12	6846	6555	0.999999747054704	0.942809796813043	142645694	144499691	ENSG00000183309	ZNF623	protein_coding	143636019	1	6874	6874	-729468	0	0	30	142645694	144499691	1853997	18445
OA_McDonald_36411363_3	OArth (McDonald, Multi)	OTH	Blood_eQTLGen	Blood_eQTLGen	Full_Blood	Bulk blood	ENSG00000181097	LINC02878	4808	1.14044096213614e-228	9.99322036264391e-06	1.14120324097584e-223	0.999989990178468	1.66012199123803e-08	8:143696768	rs7464821	chr8.1		8	143696768	8:143696768	4.8197e-232	8:142906551	8.29638731487268e-12	6383	6392	1	0.942809762297336	142698649	144553534	ENSG00000181097	RP11-429J17.2	lncRNA	143696154	1	614	614	-789603	0	0	32	142698649	144553534	1854885	18443
OA_McDonald_36411363_3	OArth (McDonald, Multi)	OTH	Blood_eQTLGen	Blood_eQTLGen	Full_Blood	Bulk blood	ENSG00000180921	FAM83H	4844	9.73734523936188e-47	9.99322001414597e-06	9.74385404659603e-42	0.999989985726778	2.10532012043874e-08	8:143708827	rs6980774	chr8.1		8	143708827	8:143708827	3.4686e-48	8:142906551	8.29638731487268e-12	6701	6328	0.999999999999802	0.942809806866794	142729728	144583598	ENSG00000180921	FAM83H	protein_coding	143733779	-1	24952	24952	827228	2	2	35	142729728	144584400	1854672	18442
OA_McDonald_36411363_3	OArth (McDonald, Multi)	OTH	Blood_eQTLGen	Blood_eQTLGen	Full_Blood	Bulk blood	ENSG00000185189	NRBP2	4560	5.38380587130612e-90	9.99334353614307e-06	5.38733789613792e-85	0.999989962929655	4.37268134966664e-08	8:143966984	rs76153953	chr8.1		8	143966984	8:143966984	3.1842e-94	8:142906551	8.29638731487268e-12	6463	5980	0.999679331720948	0.942809175143977	142838755	144692146	ENSG00000185189	NRBP2	protein_coding	143840973	-1	-126011	-126011	934422	3	3	42	142838755	144693741	1854986	18447
OA_McDonald_36411363_3	OArth (McDonald, Multi)	OTH	Blood_eQTLGen	Blood_eQTLGen	Full_Blood	Bulk blood	ENSG00000136867	SLC31A2	5325	1.05106871404688e-193	5.38411535981248e-06	1.95215549642756e-188	0.99999460095014	1.49344853748431e-08	9:113153975	rs7856379	chr9.5		9	113153975	9:113153975	1.2122e-195	9:114134933	5.9285513217232e-12	7060	6438	0.977130506354718	0.999999765318623	112159787	114156974	ENSG00000136867	SLC31A2	protein_coding	113151007	1	2968	2968	983926	0	0	14	112158053	114156974	1998921	18468
OA_McDonald_36411363_3	OArth (McDonald, Multi)	OTH	Blood_eQTLGen	Blood_eQTLGen	Full_Blood	Bulk blood	ENSG00000136868	SLC31A1	5006	3.43328111314276e-216	5.38175734226394e-06	6.37944520678228e-211	0.999994610088466	8.15420954407256e-09	9:113211113	rs4390018	chr9.5		9	113211113	9:113211113	6.4008e-219	9:114134933	5.9285513217232e-12	6378	6476	1.00000000000001	0.999998796313063	112244396	114243675	ENSG00000136868	SLC31A1	protein_coding	113221544	1	-10431	-10431	913389	1	1	12	112244396	114243675	1999279	18469
OA_McDonald_36411363_3	OArth (McDonald, Multi)	OTH	Blood_eQTLGen	Blood_eQTLGen	Full_Blood	Bulk blood	ENSG00000176386	CDC26	5002	1.94693962622559e-308	5.38175735086879e-06	1.94694553329743e-308	0.999994611201341	7.04132853955953e-09	9:113273416	rs9299214	chr9.5		9	113273416	9:113265612	2.0880515548505e-308	9:114134933	5.9285513217232e-12	6367	6473	0.999999999999996	0.999998794412556	112268290	114264301	ENSG00000176386	CDC26	protein_coding	113275572	-1	2156	9960	-859361	0	0	11	112268290	114264885	1996595	18478
OA_McDonald_36411363_3	OArth (McDonald, Multi)	OTH	Blood_eQTLGen	Blood_eQTLGen	Full_Blood	Bulk blood	ENSG00000136875	PRPF4	5475	7.47745775720633e-62	5.38175682842767e-06	1.38940083885302e-56	0.99999460974377	8.49939098358806e-09	9:113297287	rs10981723	chr9.5		9	113297287	9:113297287	6.9979e-63	9:114134933	5.9285513217232e-12	7237	6531	0.999999999999998	0.999998875326279	112284536	114283890	ENSG00000136875	PRPF4	protein_coding	113275658	1	21629	21629	859275	0	0	10	112284536	114283890	1999354	18470
OA_McDonald_36411363_3	OArth (McDonald, Multi)	OTH	Blood_eQTLGen	Blood_eQTLGen	Full_Blood	Bulk blood	ENSG00000148225	WDR31	5460	9.28681945026188e-14	5.38175659919474e-06	1.72560183313563e-08	0.999994573199358	2.77879306829306e-08	9:113336421	rs10981736	chr9.5		9	113336421	9:113315414	9.783e-14	9:114134933	5.9285513217232e-12	7262	6524	0.999999998210926	0.999998876642065	112326894	114325897	ENSG00000148225	WDR31	protein_coding	113340275	-1	3854	24861	-794658	0	0	9	112326765	114325897	1999132	18474
OA_McDonald_36411363_3	OArth (McDonald, Multi)	OTH	Blood_eQTLGen	Blood_eQTLGen	Full_Blood	Bulk blood	ENSG00000119411	BSPRY	5393	1.94693962947407e-308	5.38175681894316e-06	1.9475491384115e-308	0.999994600227323	1.80158331083602e-08	9:113351116	rs7873862	chr9.5		9	113351116	9:113351116	2.0880515548505e-308	9:114134933	5.9285513217232e-12	7061	6546	1	0.999998862195224	112360725	114360335	ENSG00000119411	BSPRY	protein_coding	113349541	1	1575	1575	785392	0	0	8	112360725	114360335	1999610	18466
OA_McDonald_36411363_3	OArth (McDonald, Multi)	OTH	Blood_eQTLGen	Blood_eQTLGen	Full_Blood	Bulk blood	ENSG00000119431	HDHD3	5443	0	5.38175682923973e-06	0	0.999994601544151	1.66991208591315e-08	9:113375733	rs3747816	chr9.5		9	113375733	9:113373918	2.0880515548505e-308	9:114134933	5.9285513217232e-12	7264	6529	1.00000000000008	0.999998865323797	112376378	114375096	ENSG00000119431	HDHD3	protein_coding	113376986	-1	1253	3068	-757947	0	0	7	112376378	114375096	1998718	18467
OA_McDonald_36411363_3	OArth (McDonald, Multi)	OTH	Blood_eQTLGen	Blood_eQTLGen	Full_Blood	Bulk blood	ENSG00000148218	ALAD	5414	1.364918250249e-61	5.38175685061831e-06	2.53618088028027e-56	0.999994602162177	1.60809718886511e-08	9:113411703	rs34142167	chr9.5		9	113411703	9:113411703	4.4133e-62	9:114134933	5.9285513217232e-12	7234	6510	0.964924794071177	0.999998863729517	112394109	114393779	ENSG00000148218	ALAD	protein_coding	113401284	-1	-10419	-10419	-733649	2	2	6	112394109	114393779	1999670	18473
OA_McDonald_36411363_3	OArth (McDonald, Multi)	OTH	Blood_eQTLGen	Blood_eQTLGen	Full_Blood	Bulk blood	ENSG00000148229	POLE3	4991	3.43076248358118e-27	5.38175728489053e-06	6.37476531111677e-22	0.999994602239577	1.60031386563948e-08	9:113429808	rs113630509	chr9.5		9	113429808	9:113429808	3.5953e-27	9:114134933	5.9285513217232e-12	6424	6508	0.994445990329971	0.999998780722918	112409706	114408929	ENSG00000148229	POLE3	protein_coding	113410675	-1	-19133	-19133	-724258	1	1	5	112409706	114408929	1999223	18475
OA_McDonald_36411363_3	OArth (McDonald, Multi)	OTH	Blood_eQTLGen	Blood_eQTLGen	Full_Blood	Bulk blood	ENSG00000138835	RGS3	5484	2.06766176766534e-144	5.38175631923926e-06	3.8419625335158e-139	0.999994605784192	1.24595090403003e-08	9:113572892	rs9785299	chr9.5		9	113572892	9:113578046	4.4378e-146	9:114134933	5.9285513217232e-12	7298	6604	0.999999999999982	0.999998841746498	112521655	114521091	ENSG00000138835	RGS3	protein_coding	113463727	1	109165	114319	671206	0	0	3	112521373	114521119	1999746	18472
OA_McDonald_36411363_3	OArth (McDonald, Multi)	OTH	Blood_eQTLGen	Blood_eQTLGen	Full_Blood	Bulk blood	ENSG00000157657	ZNF618	5412	5.38386522121991e-10	5.38120388924557e-06	0.000100038667183377	0.999892159622813	2.41996772911062e-06	9:114134933	rs891720	chr9.5		9	114134933	9:113894203	1.7479e-10	9:114134933	5.9285513217232e-12	7210	6611	0.954731050375972	0.999998817832378	112966816	114966008	ENSG00000157657	ZNF618	protein_coding	113876309	1	258624	17894	258624	1	0	1	112966650	114966008	1999358	18476
OA_McDonald_36411363_3	OArth (McDonald, Multi)	OTH	Blood_eQTLGen	Blood_eQTLGen	Full_Blood	Bulk blood	ENSG00000237073	RP11-168K11.2	5226	2.38088918092118e-10	5.38151363162016e-06	4.42397691045335e-05	0.999949607215255	7.7126391962745e-07	9:114134933	rs891720	chr9.5		9	114134933	9:113459972	3.5094e-09	9:114134933	5.9285513217232e-12	6737	6748	0.97174230842453	0.999998767099174	112581113	114579739	ENSG00000237073	RP11-168K11.2	lncRNA	113590019	-1	-544914	130047	-544914	2	1	2	112580942	114579739	1998797	18482
OA_McDonald_36411363_3	OArth (McDonald, Multi)	OTH	Blood_eQTLGen	Blood_eQTLGen	Full_Blood	Bulk blood	ENSG00000196739	COL27A1	5724	3.52649321424351e-28	5.36958850484165e-06	6.55264863989433e-23	0.997729611940995	0.0022650184704994	9:114156555	rs2808792	chr9.5		9	114156555	9:114156555	3.6092e-29	9:114134933	5.9285513217232e-12	7612	6822	1	0.999998824412565	113234269	115234000	ENSG00000196739	COL27A1	protein_coding	114155537	1	1018	1018	-20604	0	0	0	113234211	115234000	1999789	18479
OA_McDonald_36411363_3	OArth (McDonald, Multi)	OTH	Blood_eQTLGen	Blood_eQTLGen	Full_Blood	Bulk blood	ENSG00000228278	ORM2	5695	0	5.38175367917984e-06	0	0.999994575463736	4.27825989690912e-08	9:114315893	rs9299216	chr9.5		9	114315893	9:114306943	2.0880515548505e-308	9:114134933	5.9285513217232e-12	7606	6794	1.00000000000002	0.999998811532191	113332200	115331312	ENSG00000228278	ORM2	protein_coding	114329869	1	-13976	-22926	-194936	1	1	2	113331909	115331557	1999648	18480
OA_McDonald_36411363_3	OArth (McDonald, Multi)	OTH	Blood_eQTLGen	Blood_eQTLGen	Full_Blood	Bulk blood	ENSG00000229314	ORM1	5190	0	5.3817547398961e-06	0	0.999994575462712	4.27826072839695e-08	9:114315893	rs9299216	chr9.5		9	114315893	9:114302279	2.0880515548505e-308	9:114134933	5.9285513217232e-12	6657	6784	0.999999999999908	0.999998614557424	113325463	115323987	ENSG00000229314	ORM1	protein_coding	114323098	1	-7205	-20819	-188165	0	0	1	113325463	115323987	1998524	18481
OA_McDonald_36411363_3	OArth (McDonald, Multi)	OTH	Blood_eQTLGen	Blood_eQTLGen	Full_Blood	Bulk blood	ENSG00000106948	AKNA	5668	1.21453488030854e-104	5.38175381389235e-06	2.25675191116693e-99	0.999994598868574	1.9377601448138e-08	9:114429559	rs4978585	chr9.5		9	114429559	9:114429559	2.5978e-106	9:114134933	5.9285513217232e-12	7559	6770	0.999999993636647	0.999998809039078	113364546	115364031	ENSG00000106948	AKNA	protein_coding	114387982	-1	-41577	-41577	253049	1	1	3	113364546	115364031	1999485	18465
OA_McDonald_36411363_3	OArth (McDonald, Multi)	OTH	Blood_eQTLGen	Blood_eQTLGen	Full_Blood	Bulk blood	ENSG00000095397	WHRN	5679	1.78983056954549e-205	5.38175383687561e-06	3.325720524374e-200	0.999994608239019	1.00071642371931e-08	9:114510159	rs1535964	chr9.5		9	114510159	9:114510159	1.3411e-207	9:114134933	5.9285513217232e-12	7606	6770	1.00000000000001	0.999998811270047	113454877	115453332	ENSG00000095397	DFNB31	protein_coding	114505473	-1	-4686	-4686	370540	0	0	5	113454458	115453751	1999293	18464
OA_McDonald_36411363_3	OArth (McDonald, Multi)	OTH	Blood_eQTLGen	Blood_eQTLGen	Full_Blood	Bulk blood	ENSG00000136888	ATP6V1G1	6121	6.75751789314571e-37	5.38175357747794e-06	1.25562816669573e-31	0.999994596337677	2.19087429160789e-08	9:114576946	rs114240052	chr9.5		9	114576946	9:114576946	1.4387e-38	9:114134933	5.9285513217232e-12	7946	7221	0.999999999999952	0.999998811821178	113594236	115592990	ENSG00000136888	ATP6V1G1	protein_coding	114587769	1	-10823	-10823	-452836	0	0	6	113593135	115592990	1999855	18471
OA_McDonald_36411363_3	OArth (McDonald, Multi)	OTH	Blood_eQTLGen	Blood_eQTLGen	Full_Blood	Bulk blood	ENSG00000157693	TMEM268	6139	1.98588284780552e-234	5.38175364952605e-06	3.69000937910366e-229	0.99999461017555	8.07084728551622e-09	9:114622718	rs7032258	chr9.5		9	114622718	9:114622718	7.3306e-237	9:114134933	5.9285513217232e-12	7943	7216	0.999999999999967	0.999998817253161	113628882	115628778	ENSG00000157693	C9orf91	protein_coding	114611291	1	11427	11427	-476358	0	0	7	113628882	115628778	1999896	18477
OA_McDonald_36411363_3	OArth (McDonald, Multi)	OTH	Blood_eQTLGen	Blood_eQTLGen	Full_Blood	Bulk blood	ENSG00000133895	MEN1	3429	1.79566669450006e-58	0.0477428940024981	3.58118484658558e-57	0.95215940670108	9.76992964182435e-05	11:64797768	rs582980	chr11.3		11	64797768	11:64797768	5.5328e-64	11:65799248	4.48544324636185e-08	4726	4212	0.999999999968521	0.992000253377197	63807820	65807064	ENSG00000133895	MEN1	protein_coding	64810551	-1	12783	12783	-988697	1	1	68	63807820	65807064	1999244	18488
OA_McDonald_36411363_3	OArth (McDonald, Multi)	OTH	Blood_eQTLGen	Blood_eQTLGen	Full_Blood	Bulk blood	ENSG00000171219	CDC42BPG	3169	1.99012684998258e-12	0.0476531384061099	3.96704746512176e-11	0.949895662587213	0.00245119896501668	11:64847978	rs544822	chr11.3		11	64847978	11:64844897	6.6663e-17	11:65799248	4.48544324636185e-08	3980	4221	0.999999382137051	0.991491133726776	63834640	65833442	ENSG00000171219	CDC42BPG	protein_coding	64844653	-1	-3325	-244	-954595	0	0	67	63834640	65833645	1999005	18502
OA_McDonald_36411363_3	OArth (McDonald, Multi)	OTH	Blood_eQTLGen	Blood_eQTLGen	Full_Blood	Bulk blood	ENSG00000110047	EHD1	3431	3.58254093898858e-84	0.0477426147749597	7.14438457061903e-83	0.952093748322505	0.000163636902534654	11:64878399	rs1211284	chr11.3		11	64878399	11:64878399	7.3201e-90	11:65799248	4.48544324636185e-08	4744	4201	0.999999999999989	0.991978965504256	63870068	65869802	ENSG00000110047	EHD1	protein_coding	64878621	-1	222	222	-920627	0	0	66	63870068	65869802	1999734	18487
OA_McDonald_36411363_3	OArth (McDonald, Multi)	OTH	Blood_eQTLGen	Blood_eQTLGen	Full_Blood	Bulk blood	ENSG00000168070	MAJIN	3426	8.28454731104763e-05	0.0475317171012565	0.00165692244407678	0.950641616437565	8.68985439908088e-05	11:64945224	rs610130	chr11.3		11	64945224	11:64945224	4.6287e-09	11:65799248	4.48544324636185e-08	4751	4204	0.999804911397872	0.991872281346066	63955739	65953370	ENSG00000168070	C11orf85	protein_coding	64972108	-1	26884	26884	-827140	0	0	61	63954976	65954229	1999253	18501
OA_McDonald_36411363_3	OArth (McDonald, Multi)	OTH	Blood_eQTLGen	Blood_eQTLGen	Full_Blood	Bulk blood	ENSG00000149792	MRPL49	3446	2.31756777695929e-19	0.0471997864577758	4.67426462170419e-18	0.951963114858508	0.000837098683715289	11:64968906	rs74365834	chr11.3		11	64968906	11:64968906	1.6538e-24	11:65799248	4.48544324636185e-08	4841	4178	1	0.992064274722978	64124829	66123961	ENSG00000149792	MRPL49	protein_coding	65122321	1	-153415	-153415	676927	16	16	45	64124829	66123961	1999132	18491
OA_McDonald_36411363_3	OArth (McDonald, Multi)	OTH	Blood_eQTLGen	Blood_eQTLGen	Full_Blood	Bulk blood	ENSG00000168062	BATF2	3449	9.00337941329745e-06	0.0472606238046727	0.000181116689622541	0.950715761802329	0.00183349432396299	11:65002259	rs733303	chr11.3		11	65002259	11:65002259	2.9421e-10	11:65799248	4.48544324636185e-08	4845	4207	0.99971333737552	0.99191639188115	63993002	65992163	ENSG00000168062	BATF2	protein_coding	64996971	-1	-5288	-5288	-802277	0	0	60	63993002	65992249	1999247	18500
OA_McDonald_36411363_3	OArth (McDonald, Multi)	OTH	Blood_eQTLGen	Blood_eQTLGen	Full_Blood	Bulk blood	ENSG00000213465	ARL2	3479	3.35932884541814e-62	0.0472298119297575	6.77496503795509e-61	0.95251214133725	0.000258046732991654	11:65009569	rs616124	chr11.3		11	65009569	11:65009569	1.4824e-67	11:65799248	4.48544324636185e-08	4866	4245	0.999999999999994	0.991890272289222	64018215	66018035	ENSG00000213465	ARL2	protein_coding	65014160	1	-4591	-4591	785088	0	0	59	64018215	66018122	1999907	18538
OA_McDonald_36411363_3	OArth (McDonald, Multi)	OTH	Blood_eQTLGen	Blood_eQTLGen	Full_Blood	Bulk blood	ENSG00000168060	NAALADL1	3517	3.88402012983371e-151	0.0472315543424293	7.83396364386977e-150	0.952647445688331	0.000120999969247207	11:65025072	rs484182	chr11.3		11	65025072	11:65025072	6.3497e-157	11:65799248	4.48544324636185e-08	4907	4260	0.999999999945905	0.991970098922481	64052181	66050121	ENSG00000168060	NAALADL1	protein_coding	65058553	-1	33481	33481	-740695	2	2	55	64052181	66050121	1997940	18498
OA_McDonald_36411363_3	OArth (McDonald, Multi)	OTH	Blood_eQTLGen	Blood_eQTLGen	Full_Blood	Bulk blood	ENSG00000168061	SAC3D1	3485	2.14026288429061e-178	0.0472351988644604	4.31659107308238e-177	0.952663319121005	0.000101482014558921	11:65031576	rs584698	chr11.3		11	65031576	11:65031576	3.5545e-185	11:65799248	4.48544324636185e-08	4850	4263	0.999999999999978	0.991908329657134	64043093	66042768	ENSG00000168061	SAC3D1	protein_coding	65041210	1	-9634	-9634	758038	0	0	56	64043093	66042768	1999675	18499
OA_McDonald_36411363_3	OArth (McDonald, Multi)	OTH	Blood_eQTLGen	Blood_eQTLGen	Full_Blood	Bulk blood	ENSG00000110025	SNX15	3491	3.75018897930385e-88	0.0472294425600517	7.56378687141406e-87	0.952574102806509	0.000196454633430419	11:65042831	rs476824	chr11.3		11	65042831	11:65042831	1.819e-93	11:65799248	4.48544324636185e-08	4869	4243	0.999999999985965	0.991964727714064	64027750	66027319	ENSG00000110025	SNX15	protein_coding	65027439	1	15392	15392	771809	1	1	57	64027750	66027319	1999569	18486
OA_McDonald_36411363_3	OArth (McDonald, Multi)	OTH	Blood_eQTLGen	Blood_eQTLGen	Full_Blood	Bulk blood	ENSG00000146670	CDCA5	3509	0.000343835178734081	0.046882935832302	0.00693494963467822	0.945600261853189	0.000238017501096124	11:65065467	rs475089	chr11.3		11	65065467	11:65065467	3.2464e-08	11:65799248	4.48544324636185e-08	4903	4253	0.991071166518079	0.991946899341998	64075559	66075222	ENSG00000146670	CDCA5	protein_coding	65084040	-1	18573	18573	-715208	0	0	54	64075559	66075222	1999663	18490
