## Supplementary material for "Design and interpretation of eQTL-GWAS colocalisation studies: lessons from a large-scale evaluation": Supp. Table 4 (part 88 of 110)

imd	IMD_label	Trait_class	blood_cell	bc_label	cell_type	exp_type	gid2	gn2	nsnps	H0	H1	H2	H3	H4	bestsnp_pid	bestsnp_rsid	cl	pmstat	CHR38	BP38	lead_eqtl_pid	lead_eqtl_P	lead_imd_pid	lead_imd_P	nSNP_eQTL_pre	nSNP_GWAS_pre	PP_eQTL_GWAS	PP_GWAS_eQTL	bp_lo	bp_hi	Gene_id	Gene_name	gene_biotype	TSS	strand	d_TSS_c	d_TSS_e	d_TSS_i	n_ingenes_c	n_ingenes_e	n_ingenes_i	eqtl_st	eqtl_en	eqtl_len	idx
OA_McDonald_36411363_3	OArth (McDonald, Multi)	OTH	Blood_eQTLGen	Blood_eQTLGen	Full_Blood	Bulk blood	ENSG00000149809	TM7SF2	3456	9.90969848566938e-103	0.0472313959841819	1.99866555115865e-101	0.95259942260094	0.000169181414888986	11:65109725	rs61736623	chr11.3		11	65109725	11:65109725	1.2779e-109	11:65799248	4.48544324636185e-08	4858	4189	0.999999999999992	0.99204046056127	64114891	66112992	ENSG00000149809	TM7SF2	protein_coding	65111872	1	-2147	-2147	687376	1	1	49	64114891	66112992	1998101	18494
OA_McDonald_36411363_3	OArth (McDonald, Multi)	OTH	Blood_eQTLGen	Blood_eQTLGen	Full_Blood	Bulk blood	ENSG00000149806	FAU	3197	3.96195120332956e-10	0.0471665622696847	7.98736431500457e-09	0.950882408768818	0.00195102057793771	11:65121944	rs769440	chr11.3		11	65121944	11:65121944	1.7634e-14	11:65799248	4.48544324636185e-08	4032	4182	0.999999106779268	0.991626690926971	64121821	66120533	ENSG00000149806	FAU	protein_coding	65122134	-1	190	190	-677114	0	0	46	64121649	66120533	1998884	18493
OA_McDonald_36411363_3	OArth (McDonald, Multi)	OTH	Blood_eQTLGen	Blood_eQTLGen	Full_Blood	Bulk blood	ENSG00000162298	SYVN1	3443	0.00307403802952157	0.0306291164776694	0.0619996776605141	0.617178480843822	0.287118686988473	11:65132799	rs3825073	chr11.3		11	65132799	11:65169248	7.6693e-07	11:65799248	4.48544324636185e-08	4839	4176	0.989391226607037	0.992063850958271	64128308	66127695	ENSG00000162298	SYVN1	protein_coding	65134519	-1	1720	-34729	-664729	0	0	44	64128308	66127695	1999387	18496
OA_McDonald_36411363_3	OArth (McDonald, Multi)	OTH	Blood_eQTLGen	Blood_eQTLGen	Full_Blood	Bulk blood	ENSG00000204710	SPDYC	3410	0	0.0430349803192961	0	0.8677493160556	0.0892157036251671	11:65170212	rs17743381	chr11.3		11	65170212	11:65132799	2.0880515548505e-308	11:65799248	4.48544324636185e-08	4802	4143	1	0.992017017969039	64173586	66171618	ENSG00000204710	SPDYC	protein_coding	65170233	1	-21	-37434	629015	0	1	43	64173586	66171618	1998032	18536
OA_McDonald_36411363_3	OArth (McDonald, Multi)	OTH	Blood_eQTLGen	Blood_eQTLGen	Full_Blood	Bulk blood	ENSG00000014216	CAPN1	3412	0	0.0472317669522206	0	0.952666753535338	0.000101479512450636	11:65179769	rs12800339	chr11.3		11	65179769	11:65162116	2.0880515548505e-308	11:65799248	4.48544324636185e-08	4812	4137	1.00000000000001	0.992064078836614	64196296	66196266	ENSG00000014216	CAPN1	protein_coding	65181928	1	-2159	-19812	617320	1	3	40	64196296	66196266	1999970	18484
OA_McDonald_36411363_3	OArth (McDonald, Multi)	OTH	Blood_eQTLGen	Blood_eQTLGen	Full_Blood	Bulk blood	ENSG00000255200	PGAM1P8	3107	2.10096662046526e-282	0.0472653069354635	4.23454223801057e-281	0.952641977758077	9.27153065129106e-05	11:65180806	rs3953797	chr11.3		11	65180806	11:65180806	5.7032e-292	11:65799248	4.48544324636185e-08	3831	4147	0.999999999999983	0.991404256808958	64175305	66174814	ENSG00000255200	AP003068.18	transcribed_processed_pseudogene	65175487	-1	-5319	-5319	-623761	0	0	42	64175305	66174814	1999509	18548
OA_McDonald_36411363_3	OArth (McDonald, Multi)	OTH	Blood_eQTLGen	Blood_eQTLGen	Full_Blood	Bulk blood	ENSG00000254614	CAPN1-AS1	3331	0	0.0472415475620294	0	0.952656738108172	0.000101714329895969	11:65181084	rs12422027	chr11.3		11	65181084	11:65134531	2.0880515548505e-308	11:65799248	4.48544324636185e-08	4437	4150	1.0000000000001	0.9918890322005	64180882	66178899	ENSG00000254614	AP003068.23	lncRNA	65180884	-1	-200	46353	-618364	0	2	41	64180882	66179692	1998810	18546
OA_McDonald_36411363_3	OArth (McDonald, Multi)	OTH	Blood_eQTLGen	Blood_eQTLGen	Full_Blood	Bulk blood	ENSG00000197847	SLC22A20P	3345	4.22505048683823e-81	0.0472049026538752	8.52215976137426e-80	0.952147615895388	0.000647481450740643	11:65236915	rs56657874	chr11.3		11	65236915	11:65236915	1.0132e-86	11:65799248	4.48544324636185e-08	4555	4136	0.999999999999358	0.991929493655458	64229035	66227470	ENSG00000197847	SLC22A20	transcribed_unitary_pseudogene	65213873	1	23042	23042	585375	0	0	39	64228613	66227470	1998857	18535
OA_McDonald_36411363_3	OArth (McDonald, Multi)	OTH	Blood_eQTLGen	Blood_eQTLGen	Full_Blood	Bulk blood	ENSG00000014138	POLA2	3374	2.33579648195734e-297	0.0472263012487503	4.71188140174599e-296	0.952671538470871	0.000102160280375688	11:65243995	rs61354040	chr11.3		11	65243995	11:65243995	6.1238e-305	11:65799248	4.48544324636185e-08	4768	4099	1	0.992014582723597	64284351	66283241	ENSG00000014138	POLA2	protein_coding	65261962	1	-17967	-17967	537286	2	2	36	64284351	66283241	1998890	18483
OA_McDonald_36411363_3	OArth (McDonald, Multi)	OTH	Blood_eQTLGen	Blood_eQTLGen	Full_Blood	Bulk blood	ENSG00000149798	CDC42EP2	3401	2.1634301454481e-58	0.0472238721443794	4.3644228986021e-57	0.952676499740643	9.96281149781096e-05	11:65277807	rs482842	chr11.3		11	65277807	11:65277807	3.833e-63	11:65799248	4.48544324636185e-08	4795	4128	0.999984233512581	0.991988176478962	64320170	66318125	ENSG00000149798	CDC42EP2	protein_coding	65314866	1	-37059	-37059	484382	0	0	35	64320170	66318389	1998219	18492
OA_McDonald_36411363_3	OArth (McDonald, Multi)	OTH	Blood_eQTLGen	Blood_eQTLGen	Full_Blood	Bulk blood	ENSG00000173825	TIGD3	3402	5.71959859623673e-33	0.0472237007241267	1.1538538750071e-31	0.95267592075543	0.000100378520445336	11:65277807	rs482842	chr11.3		11	65277807	11:65277807	2.6656e-37	11:65799248	4.48544324636185e-08	4804	4123	0.999997185500209	0.991970124925592	64356366	66356128	ENSG00000173825	TIGD3	protein_coding	65354751	1	-76944	-76944	444497	3	3	32	64356366	66356128	1999762	18516
OA_McDonald_36411363_3	OArth (McDonald, Multi)	OTH	Blood_eQTLGen	Blood_eQTLGen	Full_Blood	Bulk blood	ENSG00000162241	SLC25A45	3370	1.42515942092562e-54	0.0472238207073976	2.87504288496874e-53	0.952668712713299	0.000107466579296348	11:65399378	rs61154080	chr11.3		11	65399378	11:65399378	1.0098e-59	11:65799248	4.48544324636185e-08	4782	4084	1.00000000000001	0.991979697201806	64379611	66378794	ENSG00000162241	SLC25A45	protein_coding	65382646	-1	-16732	-16732	-416602	1	1	29	64379611	66378794	1999183	18495
OA_McDonald_36411363_3	OArth (McDonald, Multi)	OTH	Blood_eQTLGen	Blood_eQTLGen	Full_Blood	Bulk blood	ENSG00000245532	NEAT1	3329	3.25169500898537e-87	0.0472314167070887	6.55893930532784e-86	0.952696817993807	7.17652990937595e-05	11:65404726	rs694243	chr11.3		11	65404726	11:65404726	1.0617e-92	11:65799248	4.48544324636185e-08	4659	4062	0.999999999999991	0.991914263808046	64434167	66432623	ENSG00000245532	NEAT1	lncRNA	65422278	1	-17552	-17552	376970	0	0	27	64434167	66432623	1998456	18542
OA_McDonald_36411363_3	OArth (McDonald, Multi)	OTH	Blood_eQTLGen	Blood_eQTLGen	Full_Blood	Bulk blood	ENSG00000173727	FAUP4	3082	4.19899612907602e-48	0.04724953312524	8.4650151635284e-47	0.952532030602747	0.000218436272018758	11:65454483	rs1621277	chr11.3		11	65454483	11:65454483	8.5942e-54	11:65799248	4.48544324636185e-08	3777	4007	1.00000000000001	0.99132533460963	64462422	66459713	ENSG00000173727	AP000769.1	transcribed_unprocessed_pseudogene	65455269	1	-786	-786	343979	0	0	26	64461502	66459713	1998211	18515
OA_McDonald_36411363_3	OArth (McDonald, Multi)	OTH	Blood_eQTLGen	Blood_eQTLGen	Full_Blood	Bulk blood	ENSG00000168056	LTBP3	3309	0	0.0472278132677499	0	0.952597328492266	0.000174858239965091	11:65558683	rs12789028	chr11.3		11	65558683	11:65450155	2.0880515548505e-308	11:65799248	4.48544324636185e-08	4727	3941	0.999999999999957	0.992022982965614	64550875	66548190	ENSG00000168056	LTBP3	protein_coding	65558359	-1	-324	108204	-240889	0	7	19	64550745	66548818	1998073	18497
OA_McDonald_36411363_3	OArth (McDonald, Multi)	OTH	Blood_eQTLGen	Blood_eQTLGen	Full_Blood	Bulk blood	ENSG00000176973	FAM89B	3331	6.52521466122488e-156	0.0472341963598661	1.31592931747676e-154	0.952563871864609	0.000201931775525955	11:65563039	rs11227226	chr11.3		11	65563039	11:65563039	8.7156e-163	11:65799248	4.48544324636185e-08	4760	3950	1.00000000000002	0.992066912652134	64574142	66572645	ENSG00000176973	FAM89B	protein_coding	65572538	1	-9499	-9499	226710	2	2	16	64574138	66572645	1998507	18534
OA_McDonald_36411363_3	OArth (McDonald, Multi)	OTH	Blood_eQTLGen	Blood_eQTLGen	Full_Blood	Bulk blood	ENSG00000142186	SCYL1	3316	1.95656024606298e-10	0.046954442743892	3.94667417442182e-09	0.947129391283325	0.0059161618304535	11:65569348	rs3782089	chr11.3		11	65569348	11:65569348	6.8186e-15	11:65799248	4.48544324636185e-08	4730	3952	0.999999803821427	0.992016873138188	64532111	66531371	ENSG00000142186	SCYL1	protein_coding	65525083	1	44265	44265	274165	1	1	20	64532111	66531371	1999260	18489
OA_McDonald_36411363_3	OArth (McDonald, Multi)	OTH	Blood_eQTLGen	Blood_eQTLGen	Full_Blood	Bulk blood	ENSG00000173442	EHBP1L1	3296	5.87430675696599e-29	0.0472436420211111	1.18445673770202e-27	0.952589519400073	0.000166838578810382	11:65569780	rs1346	chr11.3		11	65569780	11:65569780	4.1015e-34	11:65799248	4.48544324636185e-08	4518	3948	0.999999999999996	0.991967819389134	64584591	66584078	ENSG00000173442	EHBP1L1	protein_coding	65576053	1	-6273	-6273	223195	4	4	14	64584591	66584078	1999487	18513
OA_McDonald_36411363_3	OArth (McDonald, Multi)	OTH	Blood_eQTLGen	Blood_eQTLGen	Full_Blood	Bulk blood	ENSG00000260233	ZNRD2-DT	3093	8.47736631626348e-26	0.0472113279172019	1.70863437303831e-24	0.951553646160305	0.00123502592249514	11:65571875	rs1194104	chr11.3		11	65571875	11:65571875	1.5299e-30	11:65799248	4.48544324636185e-08	3797	3943	1	0.991492369545889	64570756	66568713	ENSG00000260233	RP11-856B14.1	lncRNA	65570368	-1	-1507	-1507	-228880	1	1	18	64570613	66568713	1998100	18552
OA_McDonald_36411363_3	OArth (McDonald, Multi)	OTH	Blood_eQTLGen	Blood_eQTLGen	Full_Blood	Bulk blood	ENSG00000173338	KCNK7	3318	7.97048168466303e-101	0.0471341645723065	1.60728338244957e-99	0.950476792035685	0.00238904339201525	11:65597606	rs12419237	chr11.3		11	65597606	11:65597606	1.5136e-106	11:65799248	4.48544324636185e-08	4743	3923	1	0.992194917712435	64595059	66594232	ENSG00000173338	KCNK7	protein_coding	65595800	-1	-1806	-1806	-203448	0	0	13	64595059	66594232	1999173	18512
OA_McDonald_36411363_3	OArth (McDonald, Multi)	OTH	Blood_eQTLGen	Blood_eQTLGen	Full_Blood	Bulk blood	ENSG00000213445	SIPA1	3304	3.05708851124071e-74	0.0472018093278564	6.16251113710146e-73	0.951496427675395	0.00130176299674508	11:65660097	rs732072	chr11.3		11	65660097	11:65660097	1.4426e-79	11:65799248	4.48544324636185e-08	4725	3904	1.00000000000001	0.992226350057464	64644614	66641938	ENSG00000213445	SIPA1	protein_coding	65638101	1	21996	21996	161147	1	1	10	64644614	66641938	1997324	18537
OA_McDonald_36411363_3	OArth (McDonald, Multi)	OTH	Blood_eQTLGen	Blood_eQTLGen	Full_Blood	Bulk blood	ENSG00000172977	KAT5	3241	2.83252156536656e-08	0.0470528512992645	5.70957021504156e-07	0.948444704822268	0.00450184459623014	11:65693006	rs7952133	chr11.3		11	65693006	11:65757648	3.7526e-12	11:65799248	4.48544324636185e-08	4604	3854	0.996903093949776	0.992216044432746	64716177	66714162	ENSG00000172977	KAT5	protein_coding	65712252	1	-19246	45396	86996	0	3	6	64716177	66715794	1999617	18510
OA_McDonald_36411363_3	OArth (McDonald, Multi)	OTH	Blood_eQTLGen	Blood_eQTLGen	Full_Blood	Bulk blood	ENSG00000172922	RNASEH2C	3222	1.6712627762691e-254	0.047260007180099	3.36873194835795e-253	0.952610535317081	0.000129457502849525	11:65717747	rs3372	chr11.3		11	65717747	11:65717747	7.2321e-261	11:65799248	4.48544324636185e-08	4459	3852	0.999999975323503	0.992197919928027	64719523	66714162	ENSG00000172922	RNASEH2C	protein_coding	65720798	-1	3051	3051	-78450	0	0	5	64719523	66716999	1997476	18509
OA_McDonald_36411363_3	OArth (McDonald, Multi)	OTH	Blood_eQTLGen	Blood_eQTLGen	Full_Blood	Bulk blood	ENSG00000254470	AP5B1	3234	4.1402087463265e-38	0.0472556109429436	8.3458551836832e-37	0.952580834157033	0.000163554900029243	11:65736598	rs1193692	chr11.3		11	65736598	11:65736598	2.1516e-43	11:65799248	4.48544324636185e-08	4653	3830	0.999999999999994	0.992261599097345	64778634	66777010	ENSG00000254470	AP5B1	protein_coding	65780976	-1	44378	44378	-18272	1	1	2	64778634	66777010	1998376	18545
OA_McDonald_36411363_3	OArth (McDonald, Multi)	OTH	Blood_eQTLGen	Blood_eQTLGen	Full_Blood	Bulk blood	ENSG00000214659	KRT8P26	3233	8.25620939768018e-57	0.0403028511507325	1.66408837741281e-55	0.812032737801037	0.147664411048225	11:65783427	rs601683	chr11.3		11	65783427	11:65783427	1.4064e-61	11:65799248	4.48544324636185e-08	4520	3858	0.999999999999997	0.992136273758195	64727812	66726354	ENSG00000214659	KRT8P26	processed_pseudogene	65726939	1	56488	56488	72309	2	2	4	64727812	66726354	1998542	18539
OA_McDonald_36411363_3	OArth (McDonald, Multi)	OTH	Blood_eQTLGen	Blood_eQTLGen	Full_Blood	Bulk blood	ENSG00000255557	RP11-770G2.2	2984	1.71747195164408e-140	0.0406094665995841	3.46013002400925e-139	0.817861509061832	0.141529024338587	11:65783427	rs601683	chr11.3		11	65783427	11:65783427	7.0926e-149	11:65799248	4.48544324636185e-08	3656	3842	1.00000000000002	0.991692779677992	64759608	66757033	ENSG00000255557	RP11-770G2.2	lncRNA	65745729	1	37698	37698	53519	1	1	3	64758880	66757461	1998581	18551
OA_McDonald_36411363_3	OArth (McDonald, Multi)	OTH	Blood_eQTLGen	Blood_eQTLGen	Full_Blood	Bulk blood	ENSG00000174807	CD248	3051	0.000647209759581065	0.0414452709826648	0.0147253718775872	0.942965922356089	0.000216225024077137	11:65796032	rs67300439	chr11.3		11	65796032	11:66312316	3.6541e-08	11:65799248	4.48544324636185e-08	4426	3635	0.99618044162035	0.993072916418836	65316020	67315657	ENSG00000174807	CD248	protein_coding	66317044	-1	521012	4728	517796	33	2	33	65316020	67315657	1999637	18524
OA_McDonald_36411363_3	OArth (McDonald, Multi)	OTH	Blood_eQTLGen	Blood_eQTLGen	Full_Blood	Bulk blood	ENSG00000239306	RBM14	3199	0.005745801790376	0.033157494907864	0.141390967170332	0.815922122833507	0.00378361329792122	11:65796032	rs67300439	chr11.3		11	65796032	11:66609564	4.395e-07	11:65799248	4.48544324636185e-08	4576	3800	0.946147946367537	0.977040379765052	65628151	67627424	ENSG00000239306	RBM14	protein_coding	66616630	1	-820598	-7066	-817382	54	2	54	65628151	67627544	1999393	18540
OA_McDonald_36411363_3	OArth (McDonald, Multi)	OTH	Blood_eQTLGen	Blood_eQTLGen	Full_Blood	Bulk blood	ENSG00000255468	B4GAT1-DT	2839	0.000115262814344243	0.0441317794772119	0.00248932989226139	0.953113316082163	0.000150311734019047	11:65796032	rs67300439	chr11.3		11	65796032	11:66360168	8.7954e-08	11:65799248	4.48544324636185e-08	3545	3646	0.955130079416596	0.920654489017221	65356937	67355012	ENSG00000255468	RP11-867G23.8	lncRNA	66348215	1	-552183	11953	-548967	37	0	37	65356937	67355961	1999024	18550
OA_McDonald_36411363_3	OArth (McDonald, Multi)	OTH	Blood_eQTLGen	Blood_eQTLGen	Full_Blood	Bulk blood	ENSG00000173039	RELA	3291	7.27825459334616e-05	0.0470838404450094	0.00146714973517676	0.949110991031157	0.00226523624272249	11:65799248	rs557675	chr11.3		11	65799248	11:65714169	3.4503e-09	11:65799248	4.48544324636185e-08	4710	3893	0.996392408924416	0.99222430618506	64659461	66656573	ENSG00000173039	RELA	protein_coding	65662916	-1	-136332	-51253	-136332	8	2	8	64658474	66656573	1998099	18511
OA_McDonald_36411363_3	OArth (McDonald, Multi)	OTH	Blood_eQTLGen	Blood_eQTLGen	Full_Blood	Bulk blood	ENSG00000245156	RP11-867G23.3	2758	0.00344064507017876	0.0432146674833706	0.0702073646401742	0.881805210730895	0.00133211207538181	11:65799248	rs557675	chr11.3		11	65799248	11:66215848	1.5615e-06	11:65799248	4.48544324636185e-08	3416	3615	0.950145277690587	0.978380138655637	65275059	67273666	ENSG00000245156	RP11-867G23.3	lncRNA	66278525	-1	479277	62677	479277	28	8	28	65275059	67273666	1998607	18541
OA_McDonald_36411363_3	OArth (McDonald, Multi)	OTH	Blood_eQTLGen	Blood_eQTLGen	Full_Blood	Bulk blood	ENSG00000172803	SNX32	3200	3.6861081126648e-280	0.0472548856632626	7.42977548920479e-279	0.952476113564277	0.000269000772460449	11:65856268	rs11227332	chr11.3		11	65856268	11:65856268	5.7036e-287	11:65799248	4.48544324636185e-08	4602	3763	1	0.99229198915385	64845560	66844763	ENSG00000172803	SNX32	protein_coding	65833963	1	22305	22305	-34715	0	0	0	64845560	66844993	1999433	18508
OA_McDonald_36411363_3	OArth (McDonald, Multi)	OTH	Blood_eQTLGen	Blood_eQTLGen	Full_Blood	Bulk blood	ENSG00000172732	MUS81	3174	5.18636620844612e-97	0.0472564341552038	1.04553329029558e-95	0.952654785551422	8.87802933757721e-05	11:65863227	rs538394	chr11.3		11	65863227	11:65863227	1.8981e-102	11:65799248	4.48544324636185e-08	4577	3738	1.00000000000001	0.992295919961355	64863456	66862011	ENSG00000172732	MUS81	protein_coding	65860433	1	2794	2794	-61185	0	0	2	64862760	66862011	1999251	18506
OA_McDonald_36411363_3	OArth (McDonald, Multi)	OTH	Blood_eQTLGen	Blood_eQTLGen	Full_Blood	Bulk blood	ENSG00000172757	CFL1	3058	2.09565530911461e-129	0.0472758887280856	4.22286182550013e-128	0.952635233746772	8.88775251239548e-05	11:65864502	rs630303	chr11.3		11	65864502	11:65864502	2.3837e-135	11:65799248	4.48544324636185e-08	3842	3767	0.99999999999998	0.992040559567452	64843212	66841818	ENSG00000172757	CFL1	protein_coding	65858180	-1	-6322	-6322	58932	1	1	1	64843212	66841818	1998606	18507
OA_McDonald_36411363_3	OArth (McDonald, Multi)	OTH	Blood_eQTLGen	Blood_eQTLGen	Full_Blood	Bulk blood	ENSG00000172500	FIBP	3193	2.80414943459973e-216	0.0472560475771719	5.65305649845167e-215	0.952663429385642	8.05230372026811e-05	11:65878109	rs1204650	chr11.3		11	65878109	11:65878109	3.424e-222	11:65799248	4.48544324636185e-08	4598	3753	1	0.992304103512295	64886676	66885909	ENSG00000172500	FIBP	protein_coding	65888471	-1	10362	10362	89223	1	1	5	64886676	66885909	1999233	18503
OA_McDonald_36411363_3	OArth (McDonald, Multi)	OTH	Blood_eQTLGen	Blood_eQTLGen	Full_Blood	Bulk blood	ENSG00000172638	EFEMP2	3166	0	0.0472564239434451	0	0.952650697098512	9.28789580423367e-05	11:65883044	rs35461885	chr11.3		11	65883044	11:65806610	2.0880515548505e-308	11:65799248	4.48544324636185e-08	4568	3729	0.999999999999964	0.99229400423227	64870569	66870004	ENSG00000172638	EFEMP2	protein_coding	65872800	-1	-10244	66190	73552	1	3	3	64870489	66870004	1999515	18505
OA_McDonald_36411363_3	OArth (McDonald, Multi)	OTH	Blood_eQTLGen	Blood_eQTLGen	Full_Blood	Bulk blood	ENSG00000172543	CTSW	3182	0	0.0472563763768893	0	0.952665286483739	7.83371390261919e-05	11:65885771	rs568617	chr11.3		11	65885771	11:65797455	2.0880515548505e-308	11:65799248	4.48544324636185e-08	4583	3742	0.999999999999874	0.992304289155094	64882295	66880644	ENSG00000172543	CTSW	protein_coding	65879837	1	5934	-82382	-80589	0	4	4	64882295	66880644	1998349	18504
OA_McDonald_36411363_3	OArth (McDonald, Multi)	OTH	Blood_eQTLGen	Blood_eQTLGen	Full_Blood	Bulk blood	ENSG00000175467	SART1	3207	8.88835233644884e-34	0.0408205100036626	1.7918198310757e-32	0.822635326760173	0.136544163236164	11:65967703	rs660118	chr11.3		11	65967703	11:65982174	2.2536e-38	11:65799248	4.48544324636185e-08	4559	3800	0.999999999999757	0.992266480623894	64970948	66969233	ENSG00000175467	SART1	protein_coding	65961734	1	5969	20440	-162486	0	0	11	64970948	66969736	1998788	18531
OA_McDonald_36411363_3	OArth (McDonald, Multi)	OTH	Blood_eQTLGen	Blood_eQTLGen	Full_Blood	Bulk blood	ENSG00000175513	TSGA10IP	3047	3.2539252797536e-17	0.0430011136272979	6.55663683734536e-16	0.86628803107587	0.0907108552968307	11:65967703	rs660118	chr11.3		11	65967703	11:65956820	3.0972e-21	11:65799248	4.48544324636185e-08	3752	3809	0.999999999999995	0.991809309895613	64953054	66951179	ENSG00000175513	TSGA10IP	protein_coding	65945480	1	22223	11340	-146232	1	0	10	64953054	66952010	1998956	18532
OA_McDonald_36411363_3	OArth (McDonald, Multi)	OTH	Blood_eQTLGen	Blood_eQTLGen	Full_Blood	Bulk blood	ENSG00000175602	CCDC85B	3195	4.66555661786241e-07	0.047002531671359	9.40557156575938e-06	0.947540945882461	0.00544665031895142	11:65967703	rs660118	chr11.3		11	65967703	11:65837391	8.854e-12	11:65799248	4.48544324636185e-08	4601	3754	0.999213022309084	0.99230559414664	64891952	66890692	ENSG00000175602	CCDC85B	protein_coding	65890673	1	77030	-53282	-91425	5	5	6	64891904	66890692	1998788	18533
OA_McDonald_36411363_3	OArth (McDonald, Multi)	OTH	Blood_eQTLGen	Blood_eQTLGen	Full_Blood	Bulk blood	ENSG00000175294	CATSPER1	3174	3.28343328734413e-29	0.0452011515138371	6.61917020233453e-28	0.911136046482866	0.0436628020032945	11:65976950	rs542332	chr11.3		11	65976950	11:65975367	9.9855e-34	11:65799248	4.48544324636185e-08	4481	3769	0.999999999993804	0.99230313750023	65021722	67021331	ENSG00000175294	CATSPER1	protein_coding	66026479	-1	49529	51112	227231	3	3	15	65021722	67021331	1999609	18529
OA_McDonald_36411363_3	OArth (McDonald, Multi)	OTH	Blood_eQTLGen	Blood_eQTLGen	Full_Blood	Bulk blood	ENSG00000175334	BANF1	3180	0	0.0449943010921008	0	0.906953479407263	0.0480522195006622	11:66009114	rs655744	chr11.3		11	66009114	11:65922829	2.0880515548505e-308	11:65799248	4.48544324636185e-08	4510	3779	0.999999999999959	0.992267869751883	65003616	67002266	ENSG00000175334	BANF1	protein_coding	66002503	1	6611	-79674	-203255	0	3	13	65003582	67002996	1999414	18530
OA_McDonald_36411363_3	OArth (McDonald, Multi)	OTH	Blood_eQTLGen	Blood_eQTLGen	Full_Blood	Bulk blood	ENSG00000087365	SF3B2	3126	8.4507547395672e-243	0.0472479992981646	1.70374714077677e-241	0.952561208385073	0.000190792316783488	11:66057001	rs547404	chr11.3		11	66057001	11:66057001	9.9152e-249	11:65799248	4.48544324636185e-08	4433	3727	0.999999999999891	0.992261096829334	65060051	67059848	ENSG00000087365	SF3B2	protein_coding	66052364	1	4637	4637	-253116	0	0	17	65060051	67059848	1999797	18485
OA_McDonald_36411363_3	OArth (McDonald, Multi)	OTH	Blood_eQTLGen	Blood_eQTLGen	Full_Blood	Bulk blood	ENSG00000175115	PACS1	3114	3.23030681364114e-148	0.0481352622287879	6.38102852359483e-147	0.950844113598471	0.00102062417272375	11:66084431	rs472518	chr11.3		11	66084431	11:66070128	4.9872e-154	11:65799248	4.48544324636185e-08	4406	3729	0.999999999937813	0.992041175847863	65158044	67157494	ENSG00000175115	PACS1	protein_coding	66070272	1	14159	-144	-271024	1	0	18	65157627	67157494	1999867	18528
OA_McDonald_36411363_3	OArth (McDonald, Multi)	OTH	Blood_eQTLGen	Blood_eQTLGen	Full_Blood	Bulk blood	ENSG00000174996	KLC2	3027	5.71253635358999e-15	0.0461597200620876	1.17991344700695e-13	0.953419338578914	0.000420941358874979	11:66213079	rs7951079	chr11.3		11	66213079	11:66213079	3.3122e-19	11:65799248	4.48544324636185e-08	4374	3620	0.999996446749514	0.992382222072677	65262718	67261405	ENSG00000174996	KLC2	protein_coding	66257703	1	-44624	-44624	-458455	0	0	20	65262718	67261752	1999034	18527
OA_McDonald_36411363_3	OArth (McDonald, Multi)	OTH	Blood_eQTLGen	Blood_eQTLGen	Full_Blood	Bulk blood	ENSG00000255320	RP11-755F10.1	2815	1.16717885160988e-30	0.0463586330446271	2.40074894613719e-29	0.953542090812727	9.92761426428195e-05	11:66241077	rs573345	chr11.3		11	66241077	11:66241077	3.8759e-36	11:65799248	4.48544324636185e-08	3487	3640	0.999999999786003	0.988532766460114	65245993	67245135	ENSG00000255320	RP11-755F10.1	lncRNA	66258438	-1	17361	17361	459190	1	1	21	65245993	67245135	1999142	18549
OA_McDonald_36411363_3	OArth (McDonald, Multi)	OTH	Blood_eQTLGen	Blood_eQTLGen	Full_Blood	Bulk blood	ENSG00000174851	YIF1A	3023	3.36094681831469e-66	0.0430598834894479	7.46636820530337e-65	0.956577770563456	0.000362345947101352	11:66263216	rs2155030	chr11.3		11	66263216	11:66263216	2.2817e-71	11:65799248	4.48544324636185e-08	4387	3610	0.999999999932515	0.992908823428664	65286998	67284995	ENSG00000174851	YIF1A	protein_coding	66289143	-1	25927	25927	489895	6	6	29	65286998	67285667	1998669	18525
OA_McDonald_36411363_3	OArth (McDonald, Multi)	OTH	Blood_eQTLGen	Blood_eQTLGen	Full_Blood	Bulk blood	ENSG00000174871	CNIH2	3008	1.0267869711799e-20	0.045987825295207	2.12930656330611e-19	0.953675024571679	0.00033715013311295	11:66271561	rs2017969	chr11.3		11	66271561	11:66271561	3.1094e-25	11:65799248	4.48544324636185e-08	4287	3609	0.907284292556238	0.992392723889132	65281807	67279030	ENSG00000174871	CNIH2	protein_coding	66278175	1	-6614	-6614	-478927	1	1	27	65281807	67280158	1998351	18526
OA_McDonald_36411363_3	OArth (McDonald, Multi)	OTH	Blood_eQTLGen	Blood_eQTLGen	Full_Blood	Bulk blood	ENSG00000174791	RIN1	3067	0	0.0416553984388693	0	0.95825719609408	8.74054670906786e-05	11:66323953	rs59651473	chr11.3		11	66323953	11:66298643	2.0880515548505e-308	11:65799248	4.48544324636185e-08	4434	3649	0.999999999999998	0.993150213716664	65336906	67333099	ENSG00000174791	RIN1	protein_coding	66336434	-1	12481	37791	537186	0	4	34	65334746	67333099	1998353	18523
OA_McDonald_36411363_3	OArth (McDonald, Multi)	OTH	Blood_eQTLGen	Blood_eQTLGen	Full_Blood	Bulk blood	ENSG00000174744	BRMS1	3070	6.57419095994126e-10	0.0412338967805	1.52841756855884e-08	0.958636516752375	0.00012957052552886	11:66324343	rs3016311	chr11.3		11	66324343	11:66324343	5.4525e-14	11:65799248	4.48544324636185e-08	4435	3649	0.999955388875458	0.993229610723481	65341762	67340769	ENSG00000174744	BRMS1	protein_coding	66345104	-1	20761	20761	545856	1	1	35	65341762	67340769	1999007	18522
OA_McDonald_36411363_3	OArth (McDonald, Multi)	OTH	Blood_eQTLGen	Blood_eQTLGen	Full_Blood	Bulk blood	ENSG00000174684	B4GAT1	3027	1.08480423648316e-45	0.0412379189533274	2.52185068421451e-44	0.9586600835531	0.000101997493571606	11:66349640	rs10896113	chr11.3		11	66349640	11:66349640	5.614e-51	11:65799248	4.48544324636185e-08	4217	3648	1.00000000000001	0.993152026081913	65347414	67345660	ENSG00000174684	B3GNT1	protein_coding	66347629	-1	-2011	-2011	548381	1	1	36	65347075	67345660	1998585	18521
OA_McDonald_36411363_3	OArth (McDonald, Multi)	OTH	Blood_eQTLGen	Blood_eQTLGen	Full_Blood	Bulk blood	ENSG00000174516	PELI3	3096	4.33621517202308e-170	0.0391650335027808	1.06360408789795e-168	0.960655144838594	0.000179821658629056	11:66483367	rs57634456	chr11.3		11	66483367	11:66483367	6.743e-176	11:65799248	4.48544324636185e-08	4466	3662	0.999999999999984	0.980916588776836	65472659	67471161	ENSG00000174516	PELI3	protein_coding	66466905	1	16462	16462	-667657	2	2	40	65472659	67471161	1998502	18520
OA_McDonald_36411363_3	OArth (McDonald, Multi)	OTH	Blood_eQTLGen	Blood_eQTLGen	Full_Blood	Bulk blood	ENSG00000174483	BBS1	3069	1.36718625603397e-46	0.0389812803186584	3.36441882442568e-45	0.959261199078695	0.0017575206026534	11:66514067	rs1671062	chr11.3		11	66514067	11:66504671	1.6794e-51	11:65799248	4.48544324636185e-08	4446	3637	0.995786809897334	0.977150981906569	65527328	67521123	ENSG00000174483	BBS1	protein_coding	66510635	1	3432	-5964	-711387	0	1	44	65525837	67522084	1996247	18519
OA_McDonald_36411363_3	OArth (McDonald, Multi)	OTH	Blood_eQTLGen	Blood_eQTLGen	Full_Blood	Bulk blood	ENSG00000254986	DPP3	3060	2.64735046059195e-175	0.0390478266109886	6.51383416065118e-174	0.960775602532032	0.000176570856964037	11:66520045	rs117234086	chr11.3		11	66520045	11:66520045	2.2873e-181	11:65799248	4.48544324636185e-08	4430	3630	1.00000000000001	0.977147830633879	65495530	67494818	ENSG00000254986	DPP3	protein_coding	66480434	1	39611	39611	-681186	3	3	42	65495530	67494818	1999288	18547
OA_McDonald_36411363_3	OArth (McDonald, Multi)	OTH	Blood_eQTLGen	Blood_eQTLGen	Full_Blood	Bulk blood	ENSG00000248746	ACTN3	3099	1.41762830883136e-91	0.0390450805000439	3.48843835572426e-90	0.960804131929523	0.000150787570422626	11:66560624	rs1815739	chr11.3		11	66560624	11:66560624	3.9764e-97	11:65799248	4.48544324636185e-08	4481	3671	0.999999999999973	0.977158049888781	65555077	67554345	ENSG00000248746	ACTN3	protein_coding	66546903	1	13721	13721	-747655	1	1	47	65555077	67554345	1999268	18544
OA_McDonald_36411363_3	OArth (McDonald, Multi)	OTH	Blood_eQTLGen	Blood_eQTLGen	Full_Blood	Bulk blood	ENSG00000174080	CTSF	3111	0	0.0390482148520769	0	0.96086161841965	9.016672847198e-05	11:66567837	rs2242663	chr11.3		11	66567837	11:66303413	2.0880515548505e-308	11:65799248	4.48544324636185e-08	4489	3689	1	0.977150369342277	65567241	67565776	ENSG00000174080	CTSF	protein_coding	66568606	-1	769	265193	769358	0	19	49	65567241	67565776	1998535	18518
OA_McDonald_36411363_3	OArth (McDonald, Multi)	OTH	Blood_eQTLGen	Blood_eQTLGen	Full_Blood	Bulk blood	ENSG00000173992	CCS	3153	0	0.0390265857595145	0	0.960201468601834	0.000771945638645044	11:66595526	rs498045	chr11.3		11	66595526	11:66414946	2.0880515548505e-308	11:65799248	4.48544324636185e-08	4537	3743	0.999999999762	0.977052551101943	65599782	67599004	ENSG00000173992	CCS	protein_coding	66593185	1	2341	-178239	-793937	0	12	51	65599782	67599004	1999222	18517
OA_McDonald_36411363_3	OArth (McDonald, Multi)	OTH	Blood_eQTLGen	Blood_eQTLGen	Full_Blood	Bulk blood	ENSG00000173715	TOP6BL	3346	1.49269871170681e-247	0.0433994887758938	3.28969317147874e-246	0.956462006719111	0.000138504505024444	11:66714162	rs34775878	chr11.3		11	66714162	11:66714162	3.2285e-255	11:65799248	4.48544324636185e-08	5055	4197	1	0.973696926553161	65793997	67793781	ENSG00000173715	C11orf80	protein_coding	66744769	1	-30607	-30607	-945521	1	1	58	65793997	67793823	1999826	18514
OA_McDonald_36411363_3	OArth (McDonald, Multi)	OTH	Blood_eQTLGen	Blood_eQTLGen	Full_Blood	Bulk blood	ENSG00000257345	LINC02413	4627	1.01613137652277e-18	0.00243186512643973	4.16821906239715e-16	0.997562588725509	5.5461480498893e-06	12:92938551	rs10859393	chr12.1		12	92938551	12:92938551	5.6231e-22	12:93742233	1.25333727037787e-08	5808	6130	0.999999987100131	0.998106012749824	92010393	94009429	ENSG00000257345	RP11-511B23.1	lncRNA	92941343	1	-2792	-2792	800890	0	0	12	92010393	94009429	1999036	18594
OA_McDonald_36411363_3	OArth (McDonald, Multi)	OTH	Blood_eQTLGen	Blood_eQTLGen	Full_Blood	Bulk blood	ENSG00000243015	RN7SL737P	4971	3.31239449394077e-11	0.00243176545067199	1.35881786557455e-08	0.997564245130127	3.97579789738006e-06	12:93461276	rs981565	chr12.1		12	93461276	12:93461276	2.6328e-14	12:93742233	1.25333727037787e-08	6041	6425	0.9995797845649	0.99810554534077	92509685	94509493	ENSG00000243015	Metazoa_SRP	misc_RNA	93509487	1	-48211	-48211	232746	1	1	5	92509685	94509493	1999808	18586
OA_McDonald_36411363_3	OArth (McDonald, Multi)	OTH	Blood_eQTLGen	Blood_eQTLGen	Full_Blood	Bulk blood	ENSG00000177889	UBE2N	5307	2.4272598698748e-12	0.00243056582097391	9.96209279638536e-10	0.997566119554104	3.31362628666651e-06	12:93465994	rs10777512	chr12.1		12	93465994	12:93465994	6.9954e-16	12:93742233	1.25333727037787e-08	6801	6448	0.902295821253636	0.9986015047272	92424326	94423942	ENSG00000177889	UBE2N	protein_coding	93441947	-1	-24047	-24047	-300286	0	0	7	92424326	94423942	1999616	18573
OA_McDonald_36411363_3	OArth (McDonald, Multi)	OTH	Blood_eQTLGen	Blood_eQTLGen	Full_Blood	Bulk blood	ENSG00000198015	MRPL42	5233	0	0.00243056889666866	0	0.997566323361368	3.10774191636487e-06	12:93467825	rs6538421	chr12.1		12	93467825	12:93437870	2.0880515548505e-308	12:93742233	1.25333727037787e-08	6676	6378	0.999999999999907	0.998604270238913	92485828	94484648	ENSG00000198015	MRPL42	protein_coding	93467514	1	311	-29644	274719	0	1	6	92485828	94484648	1998820	18583
OA_McDonald_36411363_3	OArth (McDonald, Multi)	OTH	Blood_eQTLGen	Blood_eQTLGen	Full_Blood	Bulk blood	ENSG00000246985	SOCS2-AS1	5267	1.53807270735061e-10	0.000645736433881304	6.31267310514724e-08	0.263556383843966	0.735797816441614	12:93702266	rs7969076	chr12.1		12	93702266	12:93710505	1.1587e-12	12:93742233	1.25333727037787e-08	6716	6475	0.998935419015689	0.998588237066646	92557372	94556621	ENSG00000246985	SOCS2-AS1	lncRNA	93571751	-1	-130515	-138754	-170482	3	3	4	92557372	94556621	1999249	18587
OA_McDonald_36411363_3	OArth (McDonald, Multi)	OTH	Blood_eQTLGen	Blood_eQTLGen	Full_Blood	Bulk blood	ENSG00000120833	SOCS2	5333	1.63767224388396e-214	6.96806234377125e-05	6.72148646656835e-212	0.0266524125799759	0.973277906796604	12:93742233	rs7953280	chr12.1		12	93742233	12:93742233	8.0027e-218	12:93742233	1.25333727037787e-08	6836	6516	1.00000000000001	0.998590363837666	92577199	94576606	ENSG00000120833	SOCS2	protein_coding	93572675	1	169558	169558	169558	3	3	3	92576786	94576606	1999820	18561
OA_McDonald_36411363_3	OArth (McDonald, Multi)	OTH	Blood_eQTLGen	Blood_eQTLGen	Full_Blood	Bulk blood	ENSG00000136040	PLXNC1	6345	2.62925169068932e-93	0.00243032090916004	1.07921904302454e-90	0.99756466402299	5.01506783792277e-06	12:94124082	rs12369480	chr12.1		12	94124082	12:94124082	7.7938e-98	12:93742233	1.25333727037787e-08	7816	7541	1.00000000000001	0.998540516428407	93228385	95228147	ENSG00000136040	PLXNC1	protein_coding	94148577	1	-24495	-24495	-406344	0	0	3	93228385	95228147	1999762	18565
OA_McDonald_36411363_3	OArth (McDonald, Multi)	OTH	Blood_eQTLGen	Blood_eQTLGen	Full_Blood	Bulk blood	ENSG00000258172	RP11-1105G2.4	5969	3.62613167992475e-96	0.00243161767356901	1.48760543003752e-93	0.997561015662416	7.36666400309157e-06	12:94273499	rs12582795	chr12.1		12	94273499	12:94273499	2.0511e-102	12:93742233	1.25333727037787e-08	6925	7554	1	0.998031950847992	93274943	95274661	ENSG00000258172	RP11-1105G2.4	lncRNA	94277214	-1	3715	3715	534981	0	0	6	93274943	95274661	1999718	18595
OA_McDonald_36411363_3	OArth (McDonald, Multi)	OTH	Blood_eQTLGen	Blood_eQTLGen	Full_Blood	Bulk blood	ENSG00000258365	RP11-1105G2.3	6276	1.09070942161926e-27	0.00243039686129099	4.47684114221653e-25	0.99756179552126	7.80761744637687e-06	12:94287036	rs60742569	chr12.1		12	94287036	12:94287036	1.6946e-31	12:93742233	1.25333727037787e-08	7542	7552	0.999999999976518	0.998534084065885	93282104	95279408	ENSG00000258365	RP11-1105G2.3	lncRNA	94282844	-1	-4192	-4192	540611	0	0	7	93280309	95279408	1999099	18596
OA_McDonald_36411363_3	OArth (McDonald, Multi)	OTH	Blood_eQTLGen	Blood_eQTLGen	Full_Blood	Bulk blood	ENSG00000173588	CEP83	6374	1.3092507508051e-53	0.00243036336814464	5.37394675108567e-51	0.997566220888247	3.41574360388896e-06	12:94320024	rs2365453	chr12.1		12	94320024	12:94320024	1.0171e-57	12:93742233	1.25333727037787e-08	7790	7609	0.999999999997145	0.998536053538838	93383993	95383185	ENSG00000173588	CCDC41	protein_coding	94459867	-1	139843	139843	717634	0	0	8	93383993	95383185	1999192	18570
OA_McDonald_36411363_3	OArth (McDonald, Multi)	OTH	Blood_eQTLGen	Blood_eQTLGen	Full_Blood	Bulk blood	ENSG00000057704	TMCC3	6702	9.63823530012876e-258	0.00243034719569256	3.95612840634045e-255	0.997564926321095	4.7264831650784e-06	12:94676484	rs73228549	chr12.1		12	94676484	12:94676484	7.5664e-263	12:93742233	1.25333727037787e-08	8193	7918	0.999999992308902	0.998531059886714	93609179	95608669	ENSG00000057704	TMCC3	protein_coding	94650557	-1	-25927	-25927	908324	0	0	13	93609179	95608669	1999490	18553
OA_McDonald_36411363_3	OArth (McDonald, Multi)	OTH	Blood_eQTLGen	Blood_eQTLGen	Full_Blood	Bulk blood	ENSG00000130779	CLIP1	3655	6.20227277851239e-16	0.000520596804118295	1.19075088085189e-12	0.999474093809809	5.30938488264283e-06	12:122373726	rs8181750	chr12.4		12	122373726	12:122355362	6.7188e-18	12:123244192	1.9731752900754e-09	5687	4447	0.999998850479627	0.933337178790985	121393873	123346595	ENSG00000130779	CLIP1	protein_coding	122422669	-1	48943	67307	-821523	1	1	22	121393835	123346595	1952760	18562
OA_McDonald_36411363_3	OArth (McDonald, Multi)	OTH	Blood_eQTLGen	Blood_eQTLGen	Full_Blood	Bulk blood	ENSG00000196917	HCAR1	3564	1.00269113440396e-104	0.000519601840314123	1.92872558214842e-101	0.999479626388943	7.71770751657123e-07	12:122706944	rs10444445	chr12.4		12	122706944	12:122706944	5.1892e-108	12:123244192	1.9731752900754e-09	5867	4275	0.999999999999994	0.933456819472091	121723845	123675474	ENSG00000196917	HCAR1	protein_coding	122730844	-1	23900	23900	-513348	1	1	13	121723845	123675474	1951629	18582
OA_McDonald_36411363_3	OArth (McDonald, Multi)	OTH	Blood_eQTLGen	Blood_eQTLGen	Full_Blood	Bulk blood	ENSG00000256249	RP11-324E6.6	3277	0	0.000519608990922628	0	0.999479609697123	7.81311897888063e-07	12:122706944	rs10444445	chr12.4		12	122706944	12:122678407	2.0880515548505e-308	12:123244192	1.9731752900754e-09	5018	4331	1	0.933444414543818	121748362	123701401	ENSG00000256249	RP11-324E6.6	lncRNA	122687125	1	19819	-8718	557067	1	0	16	121748362	123701478	1953116	18592
OA_McDonald_36411363_3	OArth (McDonald, Multi)	OTH	Blood_eQTLGen	Blood_eQTLGen	Full_Blood	Bulk blood	ENSG00000255398	HCAR3	3638	0	0.000519601752063961	0	0.99947974668859	6.5155932820463e-07	12:122707365	rs1798184	chr12.4		12	122707365	12:122678019	2.0880515548505e-308	12:123244192	1.9731752900754e-09	5945	4336	0.999999999999962	0.933458636474743	121762513	123715588	ENSG00000255398	HCAR3	protein_coding	122716811	-1	9446	38792	-527381	0	2	14	121762513	123715588	1953075	18590
OA_McDonald_36411363_3	OArth (McDonald, Multi)	OTH	Blood_eQTLGen	Blood_eQTLGen	Full_Blood	Bulk blood	ENSG00000130783	CCDC62	3621	1.19666156940854e-25	0.000519602605848149	2.3018319269247e-22	0.999478795171022	1.60222312754753e-06	12:122781141	rs12312837	chr12.4		12	122781141	12:122781141	2.2465e-28	12:123244192	1.9731752900754e-09	6022	4341	0.999999999999998	0.933458402993468	121848501	123799985	ENSG00000130783	CCDC62	protein_coding	122774572	1	6569	6569	469620	0	0	11	121848501	123800515	1952014	18563
OA_McDonald_36411363_3	OArth (McDonald, Multi)	OTH	Blood_eQTLGen	Blood_eQTLGen	Full_Blood	Bulk blood	ENSG00000130787	HIP1R	3628	4.65826747422318e-28	0.000519608244419969	8.96029191761446e-25	0.999479220042466	1.17171311100355e-06	12:122809260	rs4426165	chr12.4		12	122809260	12:122809260	5.2412e-31	12:123244192	1.9731752900754e-09	6017	4338	0.99999999487164	0.933458302062761	121896364	123848409	ENSG00000130787	HIP1R	protein_coding	122835457	1	-26197	-26197	408735	0	0	10	121896364	123848409	1952045	18564
OA_McDonald_36411363_3	OArth (McDonald, Multi)	OTH	Blood_eQTLGen	Blood_eQTLGen	Full_Blood	Bulk blood	ENSG00000139722	VPS37B	3682	3.06431758719837e-233	0.000519613445999121	5.89423166852916e-230	0.999479308211241	1.07834276742321e-06	12:122879651	rs7139055	chr12.4		12	122879651	12:122879651	5.0218e-238	12:123244192	1.9731752900754e-09	6063	4380	0.999999999999971	0.933458937434017	121927889	123880705	ENSG00000139722	VPS37B	protein_coding	122896124	-1	16473	16473	-348068	0	0	8	121927677	123880705	1953028	18567
OA_McDonald_36411363_3	OArth (McDonald, Multi)	OTH	Blood_eQTLGen	Blood_eQTLGen	Full_Blood	Bulk blood	ENSG00000182196	ARL6IP4	3612	2.07036135269113e-116	0.000388019793657433	3.98218389737092e-113	0.745819219775909	0.253792760430456	12:123017497	rs12425009	chr12.4		12	123017497	12:123044509	9.1792e-120	12:123244192	1.9731752900754e-09	6114	4290	1.00000000000002	0.933457604898815	122028201	123980531	ENSG00000182196	ARL6IP4	protein_coding	122980681	1	36816	63828	263511	0	0	4	122028201	123980531	1952330	18575
OA_McDonald_36411363_3	OArth (McDonald, Multi)	OTH	Blood_eQTLGen	Blood_eQTLGen	Full_Blood	Bulk blood	ENSG00000150967	ABCB9	3634	3.91503014665732e-247	0.000387798337041808	7.53037724081826e-244	0.745403532734931	0.254208668928	12:123044509	rs11608811	chr12.4		12	123044509	12:123044509	5.4493e-251	12:123244192	1.9731752900754e-09	6131	4315	1.00000000000001	0.933458393897	121998137	123951241	ENSG00000150967	ABCB9	protein_coding	122966463	-1	-78046	-78046	-277729	3	3	7	121998137	123951241	1953104	18568
OA_McDonald_36411363_3	OArth (McDonald, Multi)	OTH	Blood_eQTLGen	Blood_eQTLGen	Full_Blood	Bulk blood	ENSG00000184209	SNRNP35	3976	1.49497445342893e-17	0.00051090736130398	2.87498230228403e-14	0.982490901274588	0.016998191364081	12:123283424	rs11057238	chr12.4		12	123283424	12:123484910	4.279e-20	12:123244192	1.9731752900754e-09	6420	4817	0.999993703717992	0.933434159110574	122465488	124464022	ENSG00000184209	SNRNP35	protein_coding	123458139	1	-174715	26771	-213947	4	0	6	122465488	124464022	1998534	18578
OA_McDonald_36411363_3	OArth (McDonald, Multi)	OTH	Blood_eQTLGen	Blood_eQTLGen	Full_Blood	Bulk blood	ENSG00000111328	CDK2AP1	3677	0	0.00051970034790448	0	0.99947920451557	1.09513653633017e-06	12:123294942	rs3088303	chr12.4		12	123294942	12:122913907	2.0880515548505e-308	12:123244192	1.9731752900754e-09	6179	4437	0.999999999999911	0.933437654827077	122267435	124266367	ENSG00000111328	CDK2AP1	protein_coding	123271856	-1	-23086	357949	27664	0	9	1	122267244	124266367	1999123	18558
OA_McDonald_36411363_3	OArth (McDonald, Multi)	OTH	Blood_eQTLGen	Blood_eQTLGen	Full_Blood	Bulk blood	ENSG00000183955	KMT5A	3772	1.94958739211128e-306	0.000506686799292118	3.74924377149524e-303	0.974357099116898	0.0251362140837877	12:123406560	rs61955125	chr12.4		12	123406560	12:123378266	2.0880515548505e-308	12:123244192	1.9731752900754e-09	5799	4734	0.999999999999998	0.933430338031014	122397016	124395290	ENSG00000183955	SETD8	protein_coding	123384132	1	22428	-5866	-139940	0	0	4	122397016	124395761	1998745	18577
OA_McDonald_36411363_3	OArth (McDonald, Multi)	OTH	Blood_eQTLGen	Blood_eQTLGen	Full_Blood	Bulk blood	ENSG00000247373	TMED2-DT	3953	1.69192179780883e-200	0.000519728186527456	3.25369555466455e-197	0.999477211045493	3.0607679832812e-06	12:123589364	rs79933835	chr12.4		12	123589364	12:123589364	3.5943e-210	12:123244192	1.9731752900754e-09	5914	5078	0.998481825496511	0.933422492193492	122585175	124583104	ENSG00000247373	RP11-486O12.2	lncRNA	123601988	-1	12624	12624	357796	0	0	11	122583852	124583104	1999252	18588
OA_McDonald_36411363_3	OArth (McDonald, Multi)	OTH	Blood_eQTLGen	Blood_eQTLGen	Full_Blood	Bulk blood	ENSG00000111361	EIF2B1	4342	0	0.000519726740883491	0	0.999479006841919	1.26641728536097e-06	12:123620781	rs3190835	chr12.4		12	123620781	12:123574549	2.0880515548505e-308	12:123244192	1.9731752900754e-09	6885	5231	0.999999995182903	0.933432802158644	122627809	124626288	ENSG00000111361	EIF2B1	protein_coding	123633686	-1	12905	59137	389494	0	3	13	122627809	124626288	1998479	18560
OA_McDonald_36411363_3	OArth (McDonald, Multi)	OTH	Blood_eQTLGen	Blood_eQTLGen	Full_Blood	Bulk blood	ENSG00000086598	TMED2	4247	5.19620039798356e-74	0.000519724237328237	9.99278828146756e-71	0.999479207785148	1.06797751714873e-06	12:123621401	rs1050443	chr12.4		12	123621401	12:123614546	4.0039e-77	12:123244192	1.9731752900754e-09	6816	5103	1.00000000000001	0.93343327357783	122592231	124591506	ENSG00000086598	TMED2	protein_coding	123584552	1	36849	29994	-340360	2	2	10	122592231	124591506	1999275	18555
OA_McDonald_36411363_3	OArth (McDonald, Multi)	OTH	Blood_eQTLGen	Blood_eQTLGen	Full_Blood	Bulk blood	ENSG00000111358	GTF2H3	4424	2.75366506004764e-57	0.000519727181358666	5.29552451763817e-54	0.999478135350449	2.13746817956001e-06	12:123659603	rs11573002	chr12.4		12	123659603	12:123659603	8.9168e-62	12:123244192	1.9731752900754e-09	6942	5317	0.994757105851288	0.933432588851641	122650184	124648042	ENSG00000111358	GTF2H3	protein_coding	123633829	1	25774	25774	-389637	0	0	14	122650062	124648042	1997980	18559
OA_McDonald_36411363_3	OArth (McDonald, Multi)	OTH	Blood_eQTLGen	Blood_eQTLGen	Full_Blood	Bulk blood	ENSG00000168778	TCTN2	4540	1.34823067823251e-98	0.000519730064857044	2.5927422303529e-95	0.999477390279046	2.87965609054856e-06	12:123675219	rs7302649	chr12.4		12	123675219	12:123695464	1.8747e-101	12:123244192	1.9731752900754e-09	7035	5493	1.00000000000001	0.933430361308428	122690196	124689265	ENSG00000168778	TCTN2	protein_coding	123671113	1	4106	24351	-426921	0	0	15	122690196	124689265	1999069	18569
OA_McDonald_36411363_3	OArth (McDonald, Multi)	OTH	Blood_eQTLGen	Blood_eQTLGen	Full_Blood	Bulk blood	ENSG00000185344	ATP6V0A2	4567	3.87765757823917e-38	0.000519729288201557	7.45701950579044e-35	0.999477478347604	2.79236419760987e-06	12:123689518	rs11609591	chr12.4		12	123689518	12:123689518	2.0466e-40	12:123244192	1.9731752900754e-09	7080	5530	0.999999999079232	0.933428187910359	122739373	124736577	ENSG00000185344	ATP6V0A2	protein_coding	123712353	1	-22835	-22835	-468161	1	1	17	122738783	124736654	1997871	18579
OA_McDonald_36411363_3	OArth (McDonald, Multi)	OTH	Blood_eQTLGen	Blood_eQTLGen	Full_Blood	Bulk blood	ENSG00000250091	DNAH10OS	4751	2.32459829519967e-07	0.000519493822276685	0.000447036417010921	0.999022723889754	1.05134111282242e-05	12:123921361	rs111821796	chr12.4		12	123921361	12:123921361	3.0516e-09	12:123244192	1.9731752900754e-09	7249	5945	0.996178582725633	0.9334254969677	122931241	124930473	ENSG00000250091	DNAH10OS	lncRNA	123934984	-1	13623	13623	690792	0	0	20	122931241	124930473	1999232	18589
OA_McDonald_36411363_3	OArth (McDonald, Multi)	OTH	Blood_eQTLGen	Blood_eQTLGen	Full_Blood	Bulk blood	ENSG00000179195	ZNF664	5002	1.09546335627787e-93	0.000533486784903182	2.05230529336842e-90	0.999465426152973	1.08706211520666e-06	12:123956196	rs7958691	chr12.4		12	123956196	12:123956196	9.8257e-97	12:123244192	1.9731752900754e-09	7643	6208	0.958782322639096	0.931782399892331	122995071	124993112	ENSG00000179195	ZNF664	protein_coding	123973215	1	-17019	-17019	-729023	8	8	29	122993831	124993112	1999281	18574
OA_McDonald_36411363_3	OArth (McDonald, Multi)	OTH	Blood_eQTLGen	Blood_eQTLGen	Full_Blood	Bulk blood	ENSG00000224888	HSALR1	7333	0.000891030645071222	0.00899211938250057	0.0760489338767843	0.767185255500358	0.146882660595286	16:88716692	rs1803382	chr16.1		16	88716692	16:88717706	3.1708e-07	16:89723759	2.01031629529735e-08	10243	9481	0.986215228854723	0.974643431659386	87769542	89735988	ENSG00000224888	RP5-1142A6.2	lncRNA	88731180	1	-14488	-13474	992579	1	1	42	87769162	89736251	1967089	18638
OA_McDonald_36411363_3	OArth (McDonald, Multi)	OTH	Blood_eQTLGen	Blood_eQTLGen	Full_Blood	Bulk blood	ENSG00000224888	HSALR1	7333	0.000891030645071222	0.00899211938250057	0.0760489338767843	0.767185255500358	0.146882660595286	16:88716692	rs1803382	chr16.2		16	88716692	16:88717706	3.1708e-07	16:89723759	2.01031629529735e-08	10243	9481	0.986215228854723	0.974643431659386	87769542	89735988	ENSG00000224888	RP5-1142A6.2	lncRNA	88731180	1	-14488	-13474	992579	1	1	42	87769162	89736251	1967089	18638
OA_McDonald_36411363_3	OArth (McDonald, Multi)	OTH	Blood_eQTLGen	Blood_eQTLGen	Full_Blood	Bulk blood	ENSG00000103335	PIEZO1	7393	9.39292563463583e-139	0.0111093011038818	8.36079394879434e-137	0.988856665506198	3.40333899034703e-05	16:88730702	rs56158123	chr16.1		16	88730702	16:88730702	2.1841e-144	16:89723759	2.01031629529735e-08	10277	9550	1.00000000000002	0.975653028803647	87783314	89750161	ENSG00000103335	PIEZO1	protein_coding	88785220	-1	54518	54518	-938539	3	3	39	87783314	89750161	1966847	18619
OA_McDonald_36411363_3	OArth (McDonald, Multi)	OTH	Blood_eQTLGen	Blood_eQTLGen	Full_Blood	Bulk blood	ENSG00000103335	PIEZO1	7393	9.39292563463583e-139	0.0111093011038818	8.36079394879434e-137	0.988856665506198	3.40333899034703e-05	16:88730702	rs56158123	chr16.2		16	88730702	16:88730702	2.1841e-144	16:89723759	2.01031629529735e-08	10277	9550	1.00000000000002	0.975653028803647	87783314	89750161	ENSG00000103335	PIEZO1	protein_coding	88785220	-1	54518	54518	-938539	3	3	39	87783314	89750161	1966847	18619
OA_McDonald_36411363_3	OArth (McDonald, Multi)	OTH	Blood_eQTLGen	Blood_eQTLGen	Full_Blood	Bulk blood	ENSG00000198931	APRT	7433	4.60300843046332e-68	0.00785355039934745	5.81489227638724e-66	0.992123917640817	2.25319598295529e-05	16:88841436	rs78178561	chr16.1		16	88841436	16:88841436	4.8545e-73	16:89723759	2.01031629529735e-08	10424	9495	1	0.982809774635313	87843494	89810529	ENSG00000198931	APRT	protein_coding	88811928	-1	-29508	-29508	-911831	0	0	37	87843494	89810591	1967097	18635
OA_McDonald_36411363_3	OArth (McDonald, Multi)	OTH	Blood_eQTLGen	Blood_eQTLGen	Full_Blood	Bulk blood	ENSG00000198931	APRT	7433	4.60300843046332e-68	0.00785355039934745	5.81489227638724e-66	0.992123917640817	2.25319598295529e-05	16:88841436	rs78178561	chr16.2		16	88841436	16:88841436	4.8545e-73	16:89723759	2.01031629529735e-08	10424	9495	1	0.982809774635313	87843494	89810529	ENSG00000198931	APRT	protein_coding	88811928	-1	-29508	-29508	-911831	0	0	37	87843494	89810591	1967097	18635
OA_McDonald_36411363_3	OArth (McDonald, Multi)	OTH	Blood_eQTLGen	Blood_eQTLGen	Full_Blood	Bulk blood	ENSG00000141012	GALNS	7377	1.9469423989269e-308	0.00774221313313201	1.94729498097171e-308	0.992245652403359	1.21344634824984e-05	16:88846491	rs11076726	chr16.1		16	88846491	16:88846491	2.0880515548505e-308	16:89723759	2.01031629529735e-08	10408	9405	0.999999999999992	0.983054334180747	87868278	89834094	ENSG00000141012	GALNS	protein_coding	88856947	-1	10456	10456	-866812	0	0	36	87868278	89835350	1967072	18622
OA_McDonald_36411363_3	OArth (McDonald, Multi)	OTH	Blood_eQTLGen	Blood_eQTLGen	Full_Blood	Bulk blood	ENSG00000141012	GALNS	7377	1.9469423989269e-308	0.00774221313313201	1.94729498097171e-308	0.992245652403359	1.21344634824984e-05	16:88846491	rs11076726	chr16.2		16	88846491	16:88846491	2.0880515548505e-308	16:89723759	2.01031629529735e-08	10408	9405	0.999999999999992	0.983054334180747	87868278	89834094	ENSG00000141012	GALNS	protein_coding	88856947	-1	10456	10456	-866812	0	0	36	87868278	89835350	1967072	18622
OA_McDonald_36411363_3	OArth (McDonald, Multi)	OTH	Blood_eQTLGen	Blood_eQTLGen	Full_Blood	Bulk blood	ENSG00000167515	TRAPPC2L	7249	5.55616647399529e-175	0.00775844798087469	7.10577427856031e-173	0.992226902824111	1.46491950314984e-05	16:88860813	rs3826061	chr16.2		16	88860813	16:88860813	2.3813e-180	16:89723759	2.01031629529735e-08	10280	9243	0.999999999999993	0.983054306678431	87892400	89858007	ENSG00000167515	TRAPPC2L	protein_coding	88857127	1	3686	3686	866632	0	0	35	87892355	89859148	1966793	18626
OA_McDonald_36411363_3	OArth (McDonald, Multi)	OTH	Blood_eQTLGen	Blood_eQTLGen	Full_Blood	Bulk blood	ENSG00000205018	RP11-830F9.6	6495	2.31656474239205e-30	0.00776016026539885	2.96200250447795e-28	0.992228414396757	1.14253378507847e-05	16:88950086	rs12102677	chr16.2		16	88950086	16:88950086	1.2158e-34	16:89723759	2.01031629529735e-08	8408	9182	0.99999950430102	0.982478685377418	87980049	89945372	ENSG00000205018	RP11-830F9.6	lncRNA	88939789	1	10297	10297	783970	0	0	31	87978544	89945372	1966828	18636
OA_McDonald_36411363_3	OArth (McDonald, Multi)	OTH	Blood_eQTLGen	Blood_eQTLGen	Full_Blood	Bulk blood	ENSG00000176715	ACSF3	7189	1.85596165227301e-52	0.00776304439624519	2.37215621370965e-50	0.992216257076585	2.06985271759801e-05	16:89133243	rs12447947	chr16.2		16	89133243	16:89133243	4.4589e-57	16:89723759	2.01031629529735e-08	10070	9046	1	0.982953321099913	88154929	90107145	ENSG00000176715	ACSF3	protein_coding	89093852	1	39391	39391	629907	1	1	27	88154929	90107145	1952216	18629
OA_McDonald_36411363_3	OArth (McDonald, Multi)	OTH	Blood_eQTLGen	Blood_eQTLGen	Full_Blood	Bulk blood	ENSG00000261546	CTD-2555A7.3	6475	1.83141211635789e-30	0.007766891714958	2.33961958809813e-28	0.99221640070402	1.67075810204621e-05	16:89133749	rs11647590	chr16.2		16	89133749	16:89133749	3.0352e-35	16:89723759	2.01031629529735e-08	8330	9086	0.999999999828589	0.982455015043701	88147307	90107145	ENSG00000261546	CTD-2555A7.3	lncRNA	89115279	-1	-18470	-18470	-608480	0	0	26	88147307	90107145	1959838	18649
OA_McDonald_36411363_3	OArth (McDonald, Multi)	OTH	Blood_eQTLGen	Blood_eQTLGen	Full_Blood	Bulk blood	ENSG00000259803	SLC22A31	6134	0	0.0077677321300665	0	0.992219598261349	1.26696085967972e-05	16:89194418	rs3826267	chr16.2		16	89194418	16:89181891	2.0880515548505e-308	16:89723759	2.01031629529735e-08	7948	8582	1.00000000000004	0.982531656502325	88231958	90107145	ENSG00000259803	SLC22A31	protein_coding	89200537	-1	6119	18646	-523222	0	0	24	88231958	90107145	1875187	18639
OA_McDonald_36411363_3	OArth (McDonald, Multi)	OTH	Blood_eQTLGen	Blood_eQTLGen	Full_Blood	Bulk blood	ENSG00000259877	ZNF778-DT	6084	6.87215451095637e-47	0.00776769589183196	8.77819864526623e-45	0.992212481855259	1.98222529052547e-05	16:89215164	rs7187328	chr16.2		16	89215164	16:89215164	4.0189e-53	16:89723759	2.01031629529735e-08	7884	8503	0.972045673875643	0.982537956226087	88249340	90107145	ENSG00000259877	RP11-46C24.7	lncRNA	89217653	-1	2489	2489	-506106	0	0	23	88249340	90210674	1961334	18640
OA_McDonald_36411363_3	OArth (McDonald, Multi)	OTH	Blood_eQTLGen	Blood_eQTLGen	Full_Blood	Bulk blood	ENSG00000260279	AC137932.5	5811	8.30988053395404e-75	0.0077658843700074	1.06144591062639e-72	0.991959102493461	0.000275013136537747	16:89289545	rs55670800	chr16.2		16	89289545	16:89282969	6.0563e-85	16:89723759	2.01031629529735e-08	7573	8012	0.999999999999519	0.982594027297055	88330877	90107145	ENSG00000260279	AC137932.5	lncRNA	89296128	1	-6583	-13159	427631	0	0	19	88330877	90210674	1879797	18642
OA_McDonald_36411363_3	OArth (McDonald, Multi)	OTH	Blood_eQTLGen	Blood_eQTLGen	Full_Blood	Bulk blood	ENSG00000261253	AC137932.6	5703	2.21798877238671e-42	0.00776743902896772	2.83308596282431e-40	0.992151952175768	8.06087952699319e-05	16:89320526	rs1078578	chr16.2		16	89320526	16:89320526	9.5752e-47	16:89723759	2.01031629529735e-08	7469	7838	0.999999999999997	0.982618082820185	88373347	90107145	ENSG00000261253	AC137932.6	lncRNA	89320452	1	74	74	403307	0	0	18	88373220	90210674	1837454	18647
OA_McDonald_36411363_3	OArth (McDonald, Multi)	OTH	Blood_eQTLGen	Blood_eQTLGen	Full_Blood	Bulk blood	ENSG00000167526	RPL13	5648	0	0.00776575390318714	0	0.992201580980899	3.26651158565744e-05	16:89457073	rs113847672	chr16.2		16	89457073	16:89447374	2.0880515548505e-308	16:89723759	2.01031629529735e-08	8030	6970	1	0.983118464296767	88562846	90171719	ENSG00000167526	RPL13	protein_coding	89560682	1	-103609	-113308	163077	3	3	12	88562846	90210674	1647828	18628
OA_McDonald_36411363_3	OArth (McDonald, Multi)	OTH	Blood_eQTLGen	Blood_eQTLGen	Full_Blood	Bulk blood	ENSG00000197912	SPG7	5872	3.88239579770836e-123	0.00776558805705593	4.96058965307226e-121	0.992219666104382	1.47458385536365e-05	16:89521463	rs4785686	chr16.2		16	89521463	16:89521463	4.9599e-128	16:89723759	2.01031629529735e-08	8311	7216	0.9999976252367	0.98313052615111	88524476	90171719	ENSG00000197912	SPG7	protein_coding	89508403	1	13060	13060	215356	0	0	13	88524476	90210674	1686198	18634
OA_McDonald_36411363_3	OArth (McDonald, Multi)	OTH	Blood_eQTLGen	Blood_eQTLGen	Full_Blood	Bulk blood	ENSG00000261118	RP11-104N10.1	5365	4.64799618716536e-10	0.00776858928153992	5.9360879908572e-08	0.992148443674308	8.29072184718125e-05	16:89522488	rs4785687	chr16.2		16	89522488	16:89522488	1.1126e-13	16:89723759	2.01031629529735e-08	6916	7385	0.999074246782033	0.982653047892201	88498624	90107145	ENSG00000261118	RP11-104N10.1	lncRNA	89508324	-1	-14164	-14164	-215435	1	1	14	88498624	90210674	1712050	18645
OA_McDonald_36411363_3	OArth (McDonald, Multi)	OTH	Blood_eQTLGen	Blood_eQTLGen	Full_Blood	Bulk blood	ENSG00000178773	CPNE7	5561	2.42742132570109e-47	0.00776575478142543	3.10147441707566e-45	0.992217078074826	1.716714374564e-05	16:89594103	rs602001	chr16.2		16	89594103	16:89594103	6.9577e-52	16:89723759	2.01031629529735e-08	7915	6850	0.999999999999996	0.983147704084332	88586734	90171719	ENSG00000178773	CPNE7	protein_coding	89575758	1	18345	18345	148001	0	0	10	88586734	90210674	1623940	18631
OA_McDonald_36411363_3	OArth (McDonald, Multi)	OTH	Blood_eQTLGen	Blood_eQTLGen	Full_Blood	Bulk blood	ENSG00000131165	CHMP1A	5363	6.80560555890652e-86	0.007709466396383	8.69460723670645e-84	0.984920130027553	0.00737040357607771	16:89624734	rs258341	chr16.2		16	89624734	16:89624734	9.9496e-91	16:89723759	2.01031629529735e-08	7676	6588	0.999999999999992	0.983165258437864	88651549	90171719	ENSG00000131165	CHMP1A	protein_coding	89657708	-1	32974	32974	-66051	0	0	8	88651549	90210674	1559125	18620
OA_McDonald_36411363_3	OArth (McDonald, Multi)	OTH	Blood_eQTLGen	Blood_eQTLGen	Full_Blood	Bulk blood	ENSG00000167523	SPATA33	5279	5.18581932004011e-44	0.00104934938518514	6.62478293881852e-42	0.132319072160097	0.866631578454721	16:89641816	rs164749	chr16.2		16	89641816	16:89641816	2.2777e-47	16:89723759	2.01031629529735e-08	7571	6507	0.999999999999776	0.983144417966732	88664622	90171719	ENSG00000167523	C16orf55	protein_coding	89657836	1	-16020	-16020	65923	1	1	7	88664622	90210674	1546052	18627
OA_McDonald_36411363_3	OArth (McDonald, Multi)	OTH	Blood_eQTLGen	Blood_eQTLGen	Full_Blood	Bulk blood	ENSG00000185324	CDK10	5191	0	0.00776714363978619	0	0.99218267076082	5.01855993125819e-05	16:89641859	rs77651727	chr16.2		16	89641859	16:89259815	2.0880515548505e-308	16:89723759	2.01031629529735e-08	7343	6422	1	0.983144642690175	88688837	90171719	ENSG00000185324	CDK10	protein_coding	89686689	1	-44830	-426874	37070	3	15	5	88688837	90210674	1521837	18632
OA_McDonald_36411363_3	OArth (McDonald, Multi)	OTH	Blood_eQTLGen	Blood_eQTLGen	Full_Blood	Bulk blood	ENSG00000260259	LINC02166	4392	1.54784114485193e-31	0.0081227848842355	1.88997654423277e-29	0.991824731587631	5.24835281406973e-05	16:89641859	rs77651727	chr16.2		16	89641859	16:89641859	1.3272e-37	16:89723759	2.01031629529735e-08	5664	6424	0.999982687616605	0.939871147923763	88684799	90107145	ENSG00000260259	RP11-368I7.4	lncRNA	89686921	-1	45062	45062	-36838	4	4	4	88684799	90107145	1422346	18641
OA_McDonald_36411363_3	OArth (McDonald, Multi)	OTH	Blood_eQTLGen	Blood_eQTLGen	Full_Blood	Bulk blood	ENSG00000158792	SPATA2L	5213	0	0.00293361491912059	0	0.373500409554723	0.623565975526175	16:89701648	rs396742	chr16.2		16	89701648	16:89701648	2.0880515548505e-308	16:89723759	2.01031629529735e-08	7496	6381	0.999999999999995	0.98318917838398	88699797	90171719	ENSG00000158792	SPATA2L	protein_coding	89701705	-1	57	57	-22054	0	0	3	88699551	90210674	1511123	18624
OA_McDonald_36411363_3	OArth (McDonald, Multi)	OTH	Blood_eQTLGen	Blood_eQTLGen	Full_Blood	Bulk blood	ENSG00000261373	VPS9D1-AS1	5013	2.59758308423044e-90	0.00776920913341831	3.31680424313374e-88	0.992035088652184	0.000195702214395006	16:89719713	rs34141697	chr16.2		16	89719713	16:89719713	4.9075e-95	16:89723759	2.01031629529735e-08	7058	6273	0.999999999999995	0.983129384835863	88715011	90171719	ENSG00000261373	RP11-368I7.2	lncRNA	89711856	1	7857	7857	11903	0	0	2	88715011	90210674	1495663	18648
OA_McDonald_36411363_3	OArth (McDonald, Multi)	OTH	Blood_eQTLGen	Blood_eQTLGen	Full_Blood	Bulk blood	ENSG00000075399	VPS9D1	5101	0	0.00775725199976054	0	0.990539985280986	0.00170276271923674	16:89735484	rs11649155	chr16.2		16	89735484	16:89718699	2.0880515548505e-308	16:89723759	2.01031629529735e-08	7349	6280	1	0.983163092633102	88714064	90171719	ENSG00000075399	VPS9D1	protein_coding	89720898	-1	-14586	2199	-2861	1	0	1	88714064	90210674	1496610	18618
OA_McDonald_36411363_3	OArth (McDonald, Multi)	OTH	Blood_eQTLGen	Blood_eQTLGen	Full_Blood	Bulk blood	ENSG00000187741	FANCA	4712	5.35026181491641e-274	0.00804375994842266	6.5968668604756e-272	0.991794382282264	0.00016185776932408	16:89765102	rs2159116	chr16.2		16	89765102	16:89765102	3.2339e-280	16:89723759	2.01031629529735e-08	6870	5790	0.999999999999966	0.995069866645491	88777480	90171719	ENSG00000187741	FANCA	protein_coding	89816647	-1	51545	51545	92888	0	0	0	88777480	90210674	1433194	18633
OA_McDonald_36411363_3	OArth (McDonald, Multi)	OTH	Blood_eQTLGen	Blood_eQTLGen	Full_Blood	Bulk blood	ENSG00000158805	ZNF276	5030	6.46361812631855e-193	0.00778734829980031	8.21342407845261e-191	0.989545607549848	0.00266704415035671	16:89779642	rs3743859	chr16.2		16	89779642	16:89779642	6.2912e-198	16:89723759	2.01031629529735e-08	7262	6172	0.999402773395004	0.995106861837875	88730702	90171719	ENSG00000158805	ZNF276	protein_coding	89721537	1	58105	58105	2222	0	0	0	88730702	90210674	1479972	18625
OA_McDonald_36411363_3	OArth (McDonald, Multi)	OTH	Blood_eQTLGen	Blood_eQTLGen	Full_Blood	Bulk blood	ENSG00000140995	DEF8	3856	4.90996511524913e-58	0.00804584903538334	6.05318146468823e-56	0.991921120862337	3.30301022686034e-05	16:89958005	rs75852094	chr16.2		16	89958005	16:89958005	1.9788e-62	16:89723759	2.01031629529735e-08	5768	4658	0.999999999999995	0.995272764140015	88958206	90171719	ENSG00000140995	DEF8	protein_coding	89948755	1	9250	9250	-224996	0	0	6	88958042	90210674	1252632	18621
OA_McDonald_36411363_3	OArth (McDonald, Multi)	OTH	Blood_eQTLGen	Blood_eQTLGen	Full_Blood	Bulk blood	ENSG00000003249	DBNDD1	3730	0	0.00804590701508884	0	0.991915960685083	3.81322998224462e-05	16:89960367	rs63413261	chr16.2		16	89960367	16:89915552	2.0880515548505e-308	16:89723759	2.01031629529735e-08	5534	4476	1	0.995288667091824	89012639	90171719	ENSG00000003249	DBNDD1	protein_coding	90019456	-1	59089	103904	295697	2	5	9	89012639	90210674	1198035	18617
OA_McDonald_36411363_3	OArth (McDonald, Multi)	OTH	Blood_eQTLGen	Blood_eQTLGen	Full_Blood	Bulk blood	ENSG00000177946	CENPBD1P	3792	5.38846236318102e-179	0.00804631509476683	6.6428111366503e-177	0.991936959293394	1.6725611829189e-05	16:89972378	rs4424910	chr16.2		16	89972378	16:89972378	1.4828e-184	16:89723759	2.01031629529735e-08	5569	4602	0.999999999999987	0.995238280266708	88972472	90171719	ENSG00000177946	CENPBD1	transcribed_unitary_pseudogene	89971922	-1	-456	-456	248163	0	0	7	88971629	90210674	1239045	18630
OA_McDonald_36411363_3	OArth (McDonald, Multi)	OTH	Blood_eQTLGen	Blood_eQTLGen	Full_Blood	Bulk blood	ENSG00000223959	AFG3L1P	3755	1.20567587891082e-86	0.0080459818906688	1.4863503841398e-84	0.991903983205134	5.00349041845644e-05	16:89977970	rs62052250	chr16.2		16	89977970	16:89977970	3.5755e-92	16:89723759	2.01031629529735e-08	5597	4550	0.999999999999983	0.995256889900247	88987879	90171719	ENSG00000223959	AFG3L1P	transcribed_unitary_pseudogene	89972631	1	5339	5339	-248872	0	0	8	88987499	90210674	1223175	18637
OA_McDonald_36411363_3	OArth (McDonald, Multi)	OTH	Blood_eQTLGen	Blood_eQTLGen	Full_Blood	Bulk blood	ENSG00000141013	GAS8	3691	3.37110067649682e-86	0.00804585824785522	4.15594908015703e-84	0.991906715209755	4.74265423789103e-05	16:90039956	rs45583731	chr16.2		16	90039956	16:90039956	6.9657e-91	16:89723759	2.01031629529735e-08	5442	4434	0.999076399020406	0.995290702583468	89032998	90171719	ENSG00000141013	GAS8	protein_coding	90022680	1	17276	17276	-298921	1	1	10	89032621	90210674	1178053	18623
OA_McDonald_36411363_3	OArth (McDonald, Multi)	OTH	Blood_eQTLGen	Blood_eQTLGen	Full_Blood	Bulk blood	ENSG00000260507	RP11-356C4.3	2915	6.72606496628212e-23	0.00810331494275643	8.23211131079912e-21	0.99177415691036	0.000122528146881389	16:90063728	rs2078478	chr16.2		16	90063728	16:90063728	3.442e-27	16:89723759	2.01031629529735e-08	3922	4051	0.997712219257811	0.988183248872247	89105714	90107145	ENSG00000260507	RP11-356C4.3	lncRNA	90106316	-1	42588	42588	382557	2	2	15	89105714	90210674	1104960	18643
OA_McDonald_36411363_3	OArth (McDonald, Multi)	OTH	Blood_eQTLGen	Blood_eQTLGen	Full_Blood	Bulk blood	ENSG00000260528	FAM157C	2847	1.52109665080582e-304	0.00804949995982617	1.8743493236284e-302	0.991887852187812	6.26478523319423e-05	16:90072436	rs4785625	chr16.2		16	90072436	16:90072436	2.0880515548505e-308	16:89723759	2.01031629529735e-08	3879	3884	1	0.994903658888093	89139893	90107145	ENSG00000260528	FAM157C	lncRNA	90102261	1	-29825	-29825	-378502	1	1	14	89139893	90210674	1070781	18644
OA_McDonald_36411363_3	OArth (McDonald, Multi)	OTH	Blood_eQTLGen	Blood_eQTLGen	Full_Blood	Bulk blood	ENSG00000261172	RP11-356C4.5	2804	0	0.00810387730983089	0	0.991837580658581	5.85420315751807e-05	16:90076435	rs4785780	chr16.2		16	90076435	16:90061816	2.0880515548505e-308	16:89723759	2.01031629529735e-08	3803	3886	1	0.988210864728053	89139465	90107145	ENSG00000261172	RP11-356C4.5	lncRNA	90168291	-1	91856	106475	444532	3	3	16	89139465	90210674	1071209	18646
OA_McDonald_36411363_3	OArth (McDonald, Multi)	OTH	Blood_eQTLGen	Blood_eQTLGen	Full_Blood	Bulk blood	ENSG00000171466	ZNF562	5209	2.73407517838587e-15	0.0265427803384559	1.00249868973549e-13	0.973239170537158	0.000218049124281598	19:9614995	rs113505247	chr19.1		19	9614995	19:9614995	1.3483e-19	19:10638144	4.23480552349956e-08	7366	6428	0.999980111165562	0.998410643472535	8664812	10661521	ENSG00000171466	ZNF562	protein_coding	9675100	-1	60105	60105	-963044	2	2	49	8664083	10661521	1997438	18724
OA_McDonald_36411363_3	OArth (McDonald, Multi)	OTH	Blood_eQTLGen	Blood_eQTLGen	Full_Blood	Bulk blood	ENSG00000196605	ZNF846	5273	1.07642119470579e-26	0.0117704947210838	9.03708834755962e-25	0.988191174235687	3.83310432263504e-05	19:9636888	rs7254610	chr19.1		19	9636888	19:9636888	1.0958e-30	19:10689074	3.2334529369479e-08	7375	6449	0.979942256032356	0.999334877517984	8786813	10772450	ENSG00000196605	ZNF846	protein_coding	9768738	-1	131850	131850	-920336	6	6	45	8786813	10772450	1985637	18726
OA_McDonald_36411363_3	OArth (McDonald, Multi)	OTH	Blood_eQTLGen	Blood_eQTLGen	Full_Blood	Bulk blood	ENSG00000267370	CTD-2623N2.3	4830	3.18675500474818e-76	0.0117744776398498	2.67453115877241e-74	0.988190338972064	3.5183388087968e-05	19:9715110	rs7249778	chr19.1		19	9715110	19:9715668	9.1943e-83	19:10689074	3.2334529369479e-08	6317	6408	0.999320279403592	0.999150153899398	8787929	10756212	ENSG00000267370	CTD-2623N2.3	unprocessed_pseudogene	9756863	-1	41753	41195	-932211	2	2	46	8787011	10756212	1969201	18743
OA_McDonald_36411363_3	OArth (McDonald, Multi)	OTH	Blood_eQTLGen	Blood_eQTLGen	Full_Blood	Bulk blood	ENSG00000080573	COL5A3	5085	0	0.0116730657285355	0	0.988272790383414	5.4143888027523e-05	19:10006744	rs34196120	chr19.1		19	10006744	19:10003357	2.0880515548505e-308	19:10689074	3.2334529369479e-08	7214	6140	0.999999999999908	0.999143969522456	8985576	10984698	ENSG00000080573	COL5A3	protein_coding	10010504	-1	3760	7147	-678570	0	0	36	8985576	10984698	1999122	18678
OA_McDonald_36411363_3	OArth (McDonald, Multi)	OTH	Blood_eQTLGen	Blood_eQTLGen	Full_Blood	Bulk blood	ENSG00000267387	CTD-2240E14.4	4486	8.79808115293112e-08	0.0115946421018569	7.49977465087682e-06	0.988365482525057	3.22876176242277e-05	19:10090085	rs2232066	chr19.1		19	10090085	19:10090085	1.0404e-11	19:10689074	3.2334529369479e-08	5829	6061	0.936574330669667	0.998837521020185	9092034	11088079	ENSG00000267387	CTD-2240E14.4	lncRNA	10090377	-1	292	292	-598697	0	0	33	9090571	11088104	1997533	18744
OA_McDonald_36411363_3	OArth (McDonald, Multi)	OTH	Blood_eQTLGen	Blood_eQTLGen	Full_Blood	Bulk blood	ENSG00000130811	EIF3G	4656	3.28805529470501e-222	0.0115921688451705	2.80348680394793e-220	0.988380293604147	2.75375507085992e-05	19:10115376	rs2305795	chr19.1		19	10115376	19:10115376	2.5804e-228	19:10689074	3.2334529369479e-08	6065	6058	0.999974073859989	0.998984465002408	9117520	11116926	ENSG00000130811	EIF3G	protein_coding	10119899	-1	4523	4523	-569175	0	0	28	9117520	11116926	1999406	18709
OA_McDonald_36411363_3	OArth (McDonald, Multi)	OTH	Blood_eQTLGen	Blood_eQTLGen	Full_Blood	Bulk blood	ENSG00000130812	ANGPTL6	5018	1.24170098845569e-84	0.0115911106272069	1.05880631498118e-82	0.98838130587191	2.75835008871626e-05	19:10115376	rs2305795	chr19.1		19	10115376	19:10115376	1.2013e-89	19:10689074	3.2334529369479e-08	7052	6066	0.999819722189443	0.999150001026886	9097776	11097306	ENSG00000130812	ANGPTL6	protein_coding	10102678	-1	-12698	-12698	-586396	3	3	32	9097776	11097306	1999530	18710
OA_McDonald_36411363_3	OArth (McDonald, Multi)	OTH	Blood_eQTLGen	Blood_eQTLGen	Full_Blood	Bulk blood	ENSG00000130816	DNMT1	5033	2.85139197786639e-141	0.0115858614509044	2.43251733193832e-139	0.988387689071509	2.64494775597457e-05	19:10176959	rs6511685	chr19.1		19	10176959	19:10176959	2.6633e-146	19:10689074	3.2334529369479e-08	6992	6043	0.999999999995411	0.999117658685424	9183288	11182265	ENSG00000130816	DNMT1	protein_coding	10194953	-1	17994	17994	-494121	0	0	27	9183106	11182265	1999159	18711
OA_McDonald_36411363_3	OArth (McDonald, Multi)	OTH	Blood_eQTLGen	Blood_eQTLGen	Full_Blood	Bulk blood	ENSG00000244165	P2RY11	5001	2.56394269921135e-49	0.0115902179860162	2.18635822095148e-47	0.988335838878995	7.39431349872237e-05	19:10181296	rs146457388	chr19.1		19	10181296	19:10181296	1.6835e-55	19:10689074	3.2334529369479e-08	6998	6056	0.999900355513449	0.999146673156341	9114064	11112311	ENSG00000244165	P2RY11	protein_coding	10111693	1	69603	69603	577381	1	1	29	9114009	11112311	1998302	18736
OA_McDonald_36411363_3	OArth (McDonald, Multi)	OTH	Blood_eQTLGen	Blood_eQTLGen	Full_Blood	Bulk blood	ENSG00000105364	MRPL4	5026	1.09200060394279e-90	0.0115857455095718	9.31592353637684e-89	0.988386937914224	2.73165762058937e-05	19:10259814	rs1059840	chr19.1		19	10259814	19:10259814	5.7225e-96	19:10689074	3.2334529369479e-08	6953	6011	1	0.999122863135616	9256072	11255861	ENSG00000105364	MRPL4	protein_coding	10252214	1	7600	7600	436860	0	0	25	9256072	11255861	1999789	18693
OA_McDonald_36411363_3	OArth (McDonald, Multi)	OTH	Blood_eQTLGen	Blood_eQTLGen	Full_Blood	Bulk blood	ENSG00000090339	ICAM1	5067	1.32425216049136e-69	0.011585813490208	1.12972596949363e-67	0.988391347449057	2.28390607451935e-05	19:10286562	rs281437	chr19.1		19	10286562	19:10286562	2.8761e-74	19:10689074	3.2334529369479e-08	7006	6059	1.00000000000001	0.999120877378466	9279005	11278614	ENSG00000090339	ICAM1	protein_coding	10271120	1	15442	15442	417954	1	1	24	9279005	11278614	1999609	18683
OA_McDonald_36411363_3	OArth (McDonald, Multi)	OTH	Blood_eQTLGen	Blood_eQTLGen	Full_Blood	Bulk blood	ENSG00000105376	ICAM5	5074	3.67144725805413e-60	0.0115856996239684	3.13212101509612e-58	0.988378917580679	3.53827953424577e-05	19:10289628	rs281440	chr19.1		19	10289628	19:10289628	5.2505e-65	19:10689074	3.2334529369479e-08	7022	6068	1.00000000000001	0.999120826958533	9293703	11293335	ENSG00000105376	ICAM5	protein_coding	10289952	1	-324	-324	399122	0	0	20	9293703	11293335	1999632	18694
OA_McDonald_36411363_3	OArth (McDonald, Multi)	OTH	Blood_eQTLGen	Blood_eQTLGen	Full_Blood	Bulk blood	ENSG00000220201	ZGLP1	5075	2.66100598774963e-25	0.011585751808465	2.27009733744655e-23	0.988377421692488	3.68264990480743e-05	19:10305768	rs73510898	chr19.1		19	10305768	19:10305768	7.7279e-30	19:10689074	3.2334529369479e-08	7001	6076	1	0.999113802184038	9307508	11307122	ENSG00000220201	ZGLP1	protein_coding	10309815	-1	4047	4047	-379259	0	0	19	9307508	11307122	1999614	18732
OA_McDonald_36411363_3	OArth (McDonald, Multi)	OTH	Blood_eQTLGen	Blood_eQTLGen	Full_Blood	Bulk blood	ENSG00000076662	ICAM3	5077	0	0.0115857939525623	0	0.988387678718662	2.65273287258951e-05	19:10337119	rs7409490	chr19.1		19	10337119	19:10337119	2.0880515548505e-308	19:10689074	3.2334529369479e-08	7013	6077	0.999999999999948	0.999119111453126	9338241	11336714	ENSG00000076662	ICAM3	protein_coding	10339624	-1	2505	2505	-349450	0	0	13	9338241	11336714	1998473	18674
OA_McDonald_36411363_3	OArth (McDonald, Multi)	OTH	Blood_eQTLGen	Blood_eQTLGen	Full_Blood	Bulk blood	ENSG00000105397	TYK2	5053	2.06911794273048e-164	0.0115858615129696	1.76516488024595e-162	0.988390000824575	2.41376624501267e-05	19:10366391	rs34725611	chr19.1		19	10366391	19:10366391	7.9119e-170	19:10689074	3.2334529369479e-08	6995	6043	0.999999999999981	0.999123589476225	9365877	11363659	ENSG00000105397	TYK2	protein_coding	10380572	-1	14181	14181	-308502	0	0	12	9365790	11363659	1997869	18695
OA_McDonald_36411363_3	OArth (McDonald, Multi)	OTH	Blood_eQTLGen	Blood_eQTLGen	Full_Blood	Bulk blood	ENSG00000065989	PDE4A	4977	1.77822507757378e-57	0.0115858061075744	1.51700559085717e-55	0.988386220990415	2.79729020227502e-05	19:10421782	rs77376335	chr19.1		19	10421782	19:10421782	5.7249e-62	19:10689074	3.2334529369479e-08	6921	6028	0.989525601995957	0.999103667356864	9443325	11442905	ENSG00000065989	PDE4A	protein_coding	10420538	1	1244	1244	268536	0	0	10	9443325	11442905	1999580	18673
OA_McDonald_36411363_3	OArth (McDonald, Multi)	OTH	Blood_eQTLGen	Blood_eQTLGen	Full_Blood	Bulk blood	ENSG00000130734	ATG4D	4924	2.76920663072725e-10	0.0115799014868105	2.36342006377178e-08	0.988303463828359	0.000116610773708607	19:10535028	rs8111563	chr19.1		19	10535028	19:10535028	8.2669e-14	19:10689074	3.2334529369479e-08	6862	6019	0.999972375287046	0.999086457511225	9548807	11548507	ENSG00000130734	ATG4D	protein_coding	10543904	1	-8876	-8876	145170	0	0	6	9548807	11548507	1999700	18708
OA_McDonald_36411363_3	OArth (McDonald, Multi)	OTH	Blood_eQTLGen	Blood_eQTLGen	Full_Blood	Bulk blood	ENSG00000129355	CDKN2D	4958	3.06316774608585e-75	0.0115535050374078	2.61432000186953e-73	0.986051535255416	0.00239495970716507	19:10551099	rs8108051	chr19.1		19	10551099	19:10551099	3.7074e-80	19:10689074	3.2334529369479e-08	6828	6064	0.949621998603926	0.999072937281061	9567859	11567377	ENSG00000129355	CDKN2D	protein_coding	10568979	-1	17880	17880	-120095	1	1	4	9567859	11567377	1999518	18703
OA_McDonald_36411363_3	OArth (McDonald, Multi)	OTH	Blood_eQTLGen	Blood_eQTLGen	Full_Blood	Bulk blood	ENSG00000129347	KRI1	4920	5.99869508838366e-112	0.0115797898030207	5.11966037997659e-110	0.988291198526675	0.00012901167030695	19:10568166	rs1465701	chr19.1		19	10568166	19:10568166	4.2704e-117	19:10689074	3.2334529369479e-08	6779	6044	1	0.999070948687491	9560555	11559417	ENSG00000129347	KRI1	protein_coding	10566010	-1	-2156	-2156	-123064	0	0	5	9559611	11559417	1999806	18699
OA_McDonald_36411363_3	OArth (McDonald, Multi)	OTH	Blood_eQTLGen	Blood_eQTLGen	Full_Blood	Bulk blood	ENSG00000129353	SLC44A2	5093	0	0.0115647279194321	0	0.987054580394486	0.00138069168596825	19:10580508	rs138295910	chr19.1		19	10580508	19:10527985	2.0880515548505e-308	19:10689074	3.2334529369479e-08	6911	6228	1.00000000000003	0.999064759448891	9624151	11623023	ENSG00000129353	SLC44A2	protein_coding	10625553	1	-45045	-97568	63521	1	4	2	9623710	11623023	1999313	18701
OA_McDonald_36411363_3	OArth (McDonald, Multi)	OTH	Blood_eQTLGen	Blood_eQTLGen	Full_Blood	Bulk blood	ENSG00000129354	AP1M2	4968	4.459327106693e-195	0.0115807788597953	3.80589883097495e-193	0.988383864120469	3.53570197600195e-05	19:10582332	rs1821279	chr19.1		19	10582332	19:10582332	1.2703e-200	19:10689074	3.2334529369479e-08	6831	6082	0.999999999999985	0.999070997438392	9581164	11579208	ENSG00000129354	AP1M2	protein_coding	10587312	-1	4980	4980	-101762	0	0	3	9580018	11579208	1999190	18702
OA_McDonald_36411363_3	OArth (McDonald, Multi)	OTH	Blood_eQTLGen	Blood_eQTLGen	Full_Blood	Bulk blood	ENSG00000161847	RAVER1	5059	0.00166085163957631	0.00972224074809468	0.141687636423136	0.829371484938578	0.0175577862506147	19:10689074	rs2742313	chr19.1		19	10689074	19:10321376	1.1388e-06	19:10689074	3.2334529369479e-08	6997	6050	0.925352326522723	0.999121731616188	9325450	11323829	ENSG00000161847	RAVER1	protein_coding	10333529	-1	-355545	12153	-355545	14	1	14	9325450	11323909	1998459	18719
OA_McDonald_36411363_3	OArth (McDonald, Multi)	OTH	Blood_eQTLGen	Blood_eQTLGen	Full_Blood	Bulk blood	ENSG00000129351	ILF3	5128	4.74206804881046e-06	0.00776860399371224	0.000404788176260149	0.662477945868139	0.329343919893839	19:10690509	rs8102380	chr19.1		19	10690509	19:10782398	3.9184e-09	19:10689074	3.2334529369479e-08	6959	6301	0.954247343950694	0.998931707238938	9673405	11673063	ENSG00000129351	ILF3	protein_coding	10654346	1	36163	128052	34728	0	3	0	9673405	11673063	1999658	18700
OA_McDonald_36411363_3	OArth (McDonald, Multi)	OTH	Blood_eQTLGen	Blood_eQTLGen	Full_Blood	Bulk blood	ENSG00000267100	ILF3-DT	5032	3.09592666877653e-234	0.0115796913070278	2.64250662532798e-232	0.988376391061233	4.3917631756111e-05	19:10691525	rs79169271	chr19.1		19	10691525	19:10691525	9.6095e-252	19:10689074	3.2334529369479e-08	6566	6279	0.999999999999949	0.998895921183508	9652896	11652428	ENSG00000267100	ILF3-AS1	lncRNA	10653879	-1	-37646	-37646	-35195	1	1	1	9652896	11652428	1999532	18741
OA_McDonald_36411363_3	OArth (McDonald, Multi)	OTH	Blood_eQTLGen	Blood_eQTLGen	Full_Blood	Bulk blood	ENSG00000079805	DNM2	5157	1.64223764956298e-15	0.0115648037161135	1.40197438149356e-13	0.987282240957897	0.00115295532584703	19:10876337	rs1541596	chr19.1		19	10876337	19:10876337	1.4749e-19	19:10689074	3.2334529369479e-08	6973	6339	0.961621936030554	0.998940295459062	9776074	11775578	ENSG00000079805	DNM2	protein_coding	10718079	1	158258	158258	-29005	5	5	1	9776074	11775578	1999504	18677
OA_McDonald_36411363_3	OArth (McDonald, Multi)	OTH	Blood_eQTLGen	Blood_eQTLGen	Full_Blood	Bulk blood	ENSG00000130733	YIPF2	5186	9.68183438224536e-11	0.0116356946416043	8.21739137670685e-09	0.987570115872275	0.000794181171912178	19:10876337	rs1541596	chr19.1		19	10876337	19:10876337	5.6377e-15	19:10689074	3.2334529369479e-08	7020	6323	0.998532038650683	0.999089057989719	9925788	11925053	ENSG00000130733	YIPF2	protein_coding	10928639	-1	52302	52302	239565	0	0	7	9925788	11925053	1999265	18707
OA_McDonald_36411363_3	OArth (McDonald, Multi)	OTH	Blood_eQTLGen	Blood_eQTLGen	Full_Blood	Bulk blood	ENSG00000142444	TIMM29	5203	1.12966555824508e-58	0.01162980312048	9.58799962991853e-57	0.987073157690209	0.00129703918931551	19:10934855	rs36059375	chr19.1		19	10934855	19:10934855	5.2766e-63	19:10689074	3.2334529369479e-08	7046	6305	0.999999996895709	0.999100146942711	9931200	11930721	ENSG00000142444	C19orf52	protein_coding	10928811	1	6044	6044	-239737	0	0	8	9931200	11930721	1999521	18715
OA_McDonald_36411363_3	OArth (McDonald, Multi)	OTH	Blood_eQTLGen	Blood_eQTLGen	Full_Blood	Bulk blood	ENSG00000142453	CARM1	5240	1.58790666019564e-108	0.0116421886722673	1.34800796441802e-106	0.988330269795093	2.75415326505423e-05	19:10952370	rs78301016	chr19.1		19	10952370	19:10952370	7.254e-114	19:10689074	3.2334529369479e-08	7067	6391	1	0.999036147454175	9897307	11896571	ENSG00000142453	CARM1	protein_coding	10871553	1	80817	80817	-182479	2	2	6	9897307	11896667	1999360	18716
OA_McDonald_36411363_3	OArth (McDonald, Multi)	OTH	Blood_eQTLGen	Blood_eQTLGen	Full_Blood	Bulk blood	ENSG00000127616	SMARCA4	5068	8.20823344854474e-78	0.0115901224585637	6.96596584594083e-76	0.983592961082789	0.00481691645864622	19:11015523	rs73013167	chr19.1		19	11015523	19:11015523	2.0366e-82	19:10689074	3.2334529369479e-08	6901	6131	1	0.999132962705176	10013169	12012682	ENSG00000127616	SMARCA4	protein_coding	10961030	1	54493	54493	-271956	1	1	9	10013169	12012682	1999513	18698
OA_McDonald_36411363_3	OArth (McDonald, Multi)	OTH	Blood_eQTLGen	Blood_eQTLGen	Full_Blood	Bulk blood	ENSG00000130164	LDLR	4942	1.76921544134314e-10	0.0116443736867647	1.50138736235947e-08	0.988161657673444	0.000193953448996739	19:11137750	rs8110515	chr19.1		19	11137750	19:11137750	2.9431e-14	19:10689074	3.2334529369479e-08	6762	5958	0.947192469890202	0.999146731118221	10111882	12111444	ENSG00000130164	LDLR	protein_coding	11089463	1	48287	48287	-400389	0	0	12	10111882	12111444	1999562	18704
OA_McDonald_36411363_3	OArth (McDonald, Multi)	OTH	Blood_eQTLGen	Blood_eQTLGen	Full_Blood	Bulk blood	ENSG00000161888	SPC24	4921	1.22337911693127e-23	0.0116465616975874	1.03816806436212e-21	0.98833532496438	1.81133380326899e-05	19:11154572	rs10402457	chr19.1		19	11154572	19:11154572	6.9601e-28	19:10689074	3.2334529369479e-08	6743	5915	1	0.999157051546961	10144436	12142512	ENSG00000161888	SPC24	protein_coding	11155782	-1	1210	1210	466708	0	0	13	10144436	12142512	1998076	18720
OA_McDonald_36411363_3	OArth (McDonald, Multi)	OTH	Blood_eQTLGen	Blood_eQTLGen	Full_Blood	Bulk blood	ENSG00000197256	KANK2	4891	1.20829658190955e-51	0.0116464540353895	1.02535824796761e-49	0.98831586325041	3.76827141999462e-05	19:11184142	rs147762096	chr19.1		19	11184142	19:11184142	1.5222e-56	19:10689074	3.2334529369479e-08	6702	5875	0.999999999990075	0.999162176827732	10181296	12180795	ENSG00000197256	KANK2	protein_coding	11197545	-1	13403	13403	508471	0	0	14	10181296	12180795	1999499	18728
OA_McDonald_36411363_3	OArth (McDonald, Multi)	OTH	Blood_eQTLGen	Blood_eQTLGen	Full_Blood	Bulk blood	ENSG00000267082	DOCK6-AS1	4499	1.14928900877643e-84	0.0116493967855967	9.7504090596681e-83	0.988318653939691	3.19492747252216e-05	19:11186682	rs12980879	chr19.1		19	11186682	19:11186682	8.6017e-94	19:10689074	3.2334529369479e-08	5606	5819	0.999999999999996	0.998936264878745	10210073	12209481	ENSG00000267082	CTC-510F12.2	lncRNA	11203628	1	-16946	-16946	-514554	1	1	15	10210073	12209481	1999408	18740
OA_McDonald_36411363_3	OArth (McDonald, Multi)	OTH	Blood_eQTLGen	Blood_eQTLGen	Full_Blood	Bulk blood	ENSG00000267174	CTC-510F12.4	4491	0	0.0116497773448006	0	0.988333004315878	1.72183395388391e-05	19:11301192	rs420703	chr19.1		19	11301192	19:11256606	2.0880515548505e-308	19:10689074	3.2334529369479e-08	5609	5749	0.999999880719552	0.99898210502951	10312633	12311192	ENSG00000267174	CTC-510F12.4	lncRNA	11321327	-1	20135	64721	632253	0	2	18	10312633	12311192	1998559	18742
OA_McDonald_36411363_3	OArth (McDonald, Multi)	OTH	Blood_eQTLGen	Blood_eQTLGen	Full_Blood	Bulk blood	ENSG00000205517	RGL3	4418	7.73213889317982e-133	0.0116486267867248	6.56028567152221e-131	0.988320511115861	3.08620974376785e-05	19:11401697	rs10413578	chr19.1		19	11401697	19:11401697	7.5817e-143	19:10689074	3.2334529369479e-08	5584	5658	0.999999975155214	0.999040767299874	10401992	12399298	ENSG00000205517	RGL3	protein_coding	11419314	-1	17617	17617	730240	0	0	27	10401992	12400065	1998073	18731
OA_McDonald_36411363_3	OArth (McDonald, Multi)	OTH	Blood_eQTLGen	Blood_eQTLGen	Full_Blood	Bulk blood	ENSG00000198003	ODAD3	4724	9.72522782666372e-83	0.0116465553589902	8.25258868760753e-81	0.988297877543025	5.55670979835569e-05	19:11428187	rs318695	chr19.1		19	11428187	19:11428187	4.1959e-90	19:10689074	3.2334529369479e-08	6260	5755	0.999534702160566	0.999142702211857	10428861	12428067	ENSG00000198003	CCDC151	protein_coding	11435121	-1	6934	6934	746047	0	0	28	10428861	12428067	1999206	18729
OA_McDonald_36411363_3	OArth (McDonald, Multi)	OTH	Blood_eQTLGen	Blood_eQTLGen	Full_Blood	Bulk blood	ENSG00000130175	PRKCSH	4877	8.20154165292856e-57	0.0116459732986101	6.95993700932498e-55	0.988292615307296	6.1411394094053e-05	19:11448343	rs160841	chr19.1		19	11448343	19:11448343	9.3422e-62	19:10689074	3.2334529369479e-08	6674	5863	0.999999617328607	0.999157001628872	10443772	12443078	ENSG00000130175	PRKCSH	protein_coding	11435635	1	12708	12708	-746561	0	0	29	10443772	12443078	1999306	18706
OA_McDonald_36411363_3	OArth (McDonald, Multi)	OTH	Blood_eQTLGen	Blood_eQTLGen	Full_Blood	Bulk blood	ENSG00000161914	ZNF653	4941	3.34065438296825e-08	0.0116206405249169	2.83517187734019e-06	0.986225023297895	0.00215146759876633	19:11541519	rs76918697	chr19.1		19	11541519	19:11541519	3.5823e-11	19:10689074	3.2334529369479e-08	6689	5943	0.999979845495414	0.999146888134111	10494960	12493795	ENSG00000161914	ZNF653	protein_coding	11505839	-1	-35680	-35680	816765	3	3	32	10494960	12493795	1998835	18721
OA_McDonald_36411363_3	OArth (McDonald, Multi)	OTH	Blood_eQTLGen	Blood_eQTLGen	Full_Blood	Bulk blood	ENSG00000130165	ELOF1	4971	3.42692971111003e-165	0.0116455393524124	2.90834504816073e-163	0.988326216997258	2.82436503396611e-05	19:11551075	rs7359902	chr19.1		19	11551075	19:11551075	1.013e-170	19:10689074	3.2334529369479e-08	6674	5990	1.00000000000001	0.999121118083511	10555436	12554523	ENSG00000130165	ELOF1	protein_coding	11559230	-1	8155	8155	870156	0	0	36	10555436	12554523	1999087	18705
OA_McDonald_36411363_3	OArth (McDonald, Multi)	OTH	Blood_eQTLGen	Blood_eQTLGen	Full_Blood	Bulk blood	ENSG00000102575	ACP5	4930	0	0.0116475605114715	0	0.988336464543012	1.59749456048266e-05	19:11582044	rs9305023	chr19.1		19	11582044	19:11573034	2.0880515548505e-308	19:10689074	3.2334529369479e-08	6628	5952	1.00000000000008	0.999132013057574	10577081	12576542	ENSG00000102575	ACP5	protein_coding	11577645	-1	-4399	4611	888571	0	0	37	10577081	12576542	1999461	18684
OA_McDonald_36411363_3	OArth (McDonald, Multi)	OTH	Blood_eQTLGen	Blood_eQTLGen	Full_Blood	Bulk blood	ENSG00000198551	ZNF627	4891	6.66058650379703e-52	0.0116467536867689	5.651687151966e-50	0.988258248448106	9.49978651200427e-05	19:11604074	rs56276180	chr19.1		19	11604074	19:11608952	2.9666e-56	19:10689074	3.2334529369479e-08	6581	5911	0.999999999999998	0.99913261189876	10589569	12588966	ENSG00000198551	ZNF627	protein_coding	11597483	1	6591	11469	-908409	0	0	38	10589569	12588966	1999397	18730
OA_McDonald_36411363_3	OArth (McDonald, Multi)	OTH	Blood_eQTLGen	Blood_eQTLGen	Full_Blood	Bulk blood	ENSG00000160392	C19orf47	5208	6.778135112643e-36	0.00122112007109011	5.54395134186442e-33	0.998774749721348	4.13020755830315e-06	19:40238532	rs11670860	chr19.2		19	40238532	19:40238532	1.3619e-38	19:41327879	2.43607954212509e-09	7269	6666	0.999999995256798	0.999887265477162	39349386	41328594	ENSG00000160392	C19orf47	protein_coding	40348397	-1	109865	109865	-979482	2	2	38	39349386	41333933	1984547	18717
OA_McDonald_36411363_3	OArth (McDonald, Multi)	OTH	Blood_eQTLGen	Blood_eQTLGen	Full_Blood	Bulk blood	ENSG00000105223	PLD3	5166	5.26724212030578e-108	0.00122108079589005	4.30823978037783e-105	0.998759604415545	1.93147885705221e-05	19:40349348	rs8110888	chr19.2		19	40349348	19:40349348	5.3425e-112	19:41327879	2.43607954212509e-09	7233	6617	1	0.99988790651858	39379846	41363851	ENSG00000105223	PLD3	protein_coding	40348695	1	653	653	979184	0	0	37	39379846	41363851	1984005	18686
OA_McDonald_36411363_3	OArth (McDonald, Multi)	OTH	Blood_eQTLGen	Blood_eQTLGen	Full_Blood	Bulk blood	ENSG00000105227	PRX	5181	2.83540556153342e-150	0.00122109971687218	2.31916355638855e-147	0.998774204960156	4.69532298891146e-06	19:40393038	rs75569110	chr19.2		19	40393038	19:40393038	5.7364e-157	19:41327879	2.43607954212509e-09	7256	6647	1	0.999887323617241	39419698	41403441	ENSG00000105227	PRX	protein_coding	40413378	-1	20340	20340	-914501	0	0	35	39419074	41403441	1984367	18687
OA_McDonald_36411363_3	OArth (McDonald, Multi)	OTH	Blood_eQTLGen	Blood_eQTLGen	Full_Blood	Bulk blood	ENSG00000197019	SERTAD1	5191	7.74434786764519e-148	0.00122110115393379	6.33432776725845e-145	0.998774203517535	4.695328519363e-06	19:40393038	rs75569110	chr19.2		19	40393038	19:40393038	1.7746e-154	19:41327879	2.43607954212509e-09	7277	6652	1.00000000000001	0.99988741947857	39439628	41423346	ENSG00000197019	SERTAD1	protein_coding	40425992	-1	32954	32954	-901887	1	1	34	39439628	41423346	1983718	18727
OA_McDonald_36411363_3	OArth (McDonald, Multi)	OTH	Blood_eQTLGen	Blood_eQTLGen	Full_Blood	Bulk blood	ENSG00000090013	BLVRB	5153	0	0.00122110647699985	0	0.998776685403643	2.20811945108774e-06	19:40439880	rs78015612	chr19.2		19	40439880	19:40363275	2.0880515548505e-308	19:41327879	2.43607954212509e-09	7228	6620	1.00000000000009	0.999887276559332	39472279	41455434	ENSG00000090013	BLVRB	protein_coding	40465745	-1	25865	102470	-862134	2	6	30	39472279	41455434	1983155	18682
OA_McDonald_36411363_3	OArth (McDonald, Multi)	OTH	Blood_eQTLGen	Blood_eQTLGen	Full_Blood	Bulk blood	ENSG00000090006	LTBP4	5088	2.90109486597486e-193	0.00122111107964494	2.37287551818321e-190	0.998776222171288	2.66674907309272e-06	19:40608159	rs2303728	chr19.2		19	40608159	19:40608159	6.3673e-198	19:41327879	2.43607954212509e-09	7190	6498	1.00000000000003	0.999891757780042	39626789	41610865	ENSG00000090006	LTBP4	protein_coding	40601369	1	6790	6790	726510	0	0	27	39626789	41610865	1984076	18681
OA_McDonald_36411363_3	OArth (McDonald, Multi)	OTH	Blood_eQTLGen	Blood_eQTLGen	Full_Blood	Bulk blood	ENSG00000105245	NUMBL	5011	3.48234716073824e-12	0.00122111211188308	2.84829076531659e-09	0.998775299008352	3.5860279910588e-06	19:40641712	rs112917606	chr19.2		19	40641712	19:40641712	3.1859e-15	19:41327879	2.43607954212509e-09	7162	6368	0.999997043093014	0.999894110531661	39694129	41680535	ENSG00000105245	NUMBL	protein_coding	40690651	-1	48939	48939	-637228	0	0	26	39694129	41680677	1986548	18688
OA_McDonald_36411363_3	OArth (McDonald, Multi)	OTH	Blood_eQTLGen	Blood_eQTLGen	Full_Blood	Bulk blood	ENSG00000086544	ITPKC	4937	2.39755650467071e-23	0.00122110131041574	1.96103520806908e-20	0.998776314672409	2.58401717687334e-06	19:40718299	rs28493229	chr19.2		19	40718299	19:40718299	1.0178e-26	19:41327879	2.43607954212509e-09	7141	6255	0.999999999995292	0.999894807138054	39744368	41730113	ENSG00000086544	ITPKC	protein_coding	40717112	1	1187	1187	610767	0	0	23	39744368	41730909	1986541	18679
OA_McDonald_36411363_3	OArth (McDonald, Multi)	OTH	Blood_eQTLGen	Blood_eQTLGen	Full_Blood	Bulk blood	ENSG00000123815	COQ8B	4988	9.92568093037952e-32	0.00122111482603686	8.11843163773118e-29	0.998776533302637	2.35187133127204e-06	19:40742950	rs66599479	chr19.2		19	40742950	19:40742950	6.5624e-35	19:41327879	2.43607954212509e-09	7179	6335	0.997823964074543	0.99989416410836	39720376	41705205	ENSG00000123815	ADCK4	protein_coding	40716886	-1	-26064	-26064	-610993	1	1	24	39720350	41705205	1984855	18697
OA_McDonald_36411363_3	OArth (McDonald, Multi)	OTH	Blood_eQTLGen	Blood_eQTLGen	Full_Blood	Bulk blood	ENSG00000188493	ACTMAP	4888	0	0.00122109095689115	0	0.998766715655734	1.219338735591e-05	19:40751911	rs2604874	chr19.2		19	40751911	19:40703572	2.0880515548505e-308	19:41327879	2.43607954212509e-09	7109	6202	1.00000000000006	0.999894833516284	39761615	41746779	ENSG00000188493	C19orf54	protein_coding	40750477	-1	-1434	46905	-577402	1	3	22	39761615	41747963	1986348	18725
OA_McDonald_36411363_3	OArth (McDonald, Multi)	OTH	Blood_eQTLGen	Blood_eQTLGen	Full_Blood	Bulk blood	ENSG00000077312	SNRPA	4858	3.8558053420831e-75	0.00122110016112997	3.15377922595527e-72	0.998774560917436	4.33892143693671e-06	19:40765199	rs13108	chr19.2		19	40765199	19:40765199	2.6233e-79	19:41327879	2.43607954212509e-09	7087	6183	1.00000000000001	0.999891017241221	39773326	41759642	ENSG00000077312	SNRPA	protein_coding	40751203	1	13996	13996	576676	0	0	21	39773326	41759700	1986374	18675
OA_McDonald_36411363_3	OArth (McDonald, Multi)	OTH	Blood_eQTLGen	Blood_eQTLGen	Full_Blood	Bulk blood	ENSG00000233622	CYP2T1P	4342	0	0.00122125150412923	0	0.998777077369689	1.67112608620721e-06	19:40809329	rs4802090	chr19.2		19	40809329	19:40722063	2.0880515548505e-308	19:41327879	2.43607954212509e-09	5948	6115	0.999998023012625	0.999766217535901	39825309	41811775	ENSG00000233622	CYP2T2P	transcribed_unitary_pseudogene	40812100	-1	2771	90037	-515779	0	9	13	39825309	41811775	1986466	18733
OA_McDonald_36411363_3	OArth (McDonald, Multi)	OTH	Blood_eQTLGen	Blood_eQTLGen	Full_Blood	Bulk blood	ENSG00000237118	CYP2F2P	4274	3.70349936367341e-35	0.00122126056162879	3.02881075415279e-32	0.99877622238101	2.51705736110215e-06	19:40812994	rs12052092	chr19.2		19	40812994	19:40812994	5.5728e-39	19:41327879	2.43607954212509e-09	5837	6115	0.930864976733222	0.999759260023163	39839793	41824550	ENSG00000237118	CYP2F1P	transcribed_processed_pseudogene	40826772	-1	13778	13778	-501107	0	0	12	39838520	41824550	1986030	18734
OA_McDonald_36411363_3	OArth (McDonald, Multi)	OTH	Blood_eQTLGen	Blood_eQTLGen	Full_Blood	Bulk blood	ENSG00000256612	CYP2B7P	4739	4.58057634361736e-246	0.00122110294919123	3.74659031538688e-243	0.998776599117907	2.29793288816681e-06	19:40909182	rs34724660	chr19.2		19	40909182	19:40909182	3.4377e-251	19:41327879	2.43607954212509e-09	6985	6012	1	0.99988568570781	39937951	41936657	ENSG00000256612	CYP2B7P1	transcribed_unprocessed_pseudogene	40924273	1	-15091	-15091	403606	0	0	8	39937951	41937643	1999692	18739
OA_McDonald_36411363_3	OArth (McDonald, Multi)	OTH	Blood_eQTLGen	Blood_eQTLGen	Full_Blood	Bulk blood	ENSG00000167600	CYP2S1	4194	0	0.00122111783244815	0	0.99877248616185	6.39600569070456e-06	19:41176369	rs12977498	chr19.2		19	41176369	19:41176369	2.0880515548505e-308	19:41327879	2.43607954212509e-09	6326	5346	1	0.999896928656355	40201587	42199798	ENSG00000167600	CYP2S1	protein_coding	41193219	1	-16850	-16850	134660	0	0	5	40200455	42202018	2001563	18722
OA_McDonald_36411363_3	OArth (McDonald, Multi)	OTH	Blood_eQTLGen	Blood_eQTLGen	Full_Blood	Bulk blood	ENSG00000254887	LNROP	2431	1.32913325680723e-07	0.00122224095125126	0.000108600236504231	0.998663257863216	5.76803570243737e-06	19:41207084	rs80142449	chr19.2		19	41207084	19:42090742	7.9561e-10	19:41327879	2.43607954212509e-09	4828	3893	0.909631440665024	0.99987971146867	41133165	43134764	ENSG00000254887	CTC-378H22.1	lncRNA	42132605	1	-925521	-41863	-804726	45	1	40	41133165	43134764	2001599	18738
OA_McDonald_36411363_3	OArth (McDonald, Multi)	OTH	Blood_eQTLGen	Blood_eQTLGen	Full_Blood	Bulk blood	ENSG00000105323	HNRNPUL1	4135	7.34236876704347e-88	0.00122121304247537	6.0049710373314e-85	0.998771524080676	7.26287685270235e-06	19:41320693	rs34075897	chr19.2		19	41320693	19:41320693	1.2858e-91	19:41327879	2.43607954212509e-09	6247	5271	0.999999878891603	0.999899118607188	40285576	42285411	ENSG00000105323	HNRNPUL1	protein_coding	41264372	1	56321	56321	63507	2	2	2	40285576	42285411	1999835	18689
OA_McDonald_36411363_3	OArth (McDonald, Multi)	OTH	Blood_eQTLGen	Blood_eQTLGen	Full_Blood	Bulk blood	ENSG00000105329	TGFB1	4097	3.55224773759805e-05	0.00118408308955196	0.0290462827239458	0.968206786790597	0.00152732491852912	19:41327879	rs75621460	chr19.2		19	41327879	19:41365668	1.8342e-07	19:41327879	2.43607954212509e-09	6227	5214	0.994406263257139	0.999900214463094	40329132	42329127	ENSG00000105329	TGFB1	protein_coding	41353922	-1	26043	-11746	26043	0	1	0	40329132	42329198	2000066	18690
OA_McDonald_36411363_3	OArth (McDonald, Multi)	OTH	Blood_eQTLGen	Blood_eQTLGen	Full_Blood	Bulk blood	ENSG00000142039	CCDC97	4111	2.69975709951153e-16	0.00122129767698599	2.20783648306866e-13	0.998765962922354	1.27394004399539e-05	19:41350981	rs2241715	chr19.2		19	41350981	19:41350981	1.5215e-19	19:41327879	2.43607954212509e-09	6237	5229	0.999995798235518	0.999899464918525	40317561	42319263	ENSG00000142039	CCDC97	protein_coding	41310172	1	40809	40809	17707	1	1	1	40317561	42319263	2001702	18713
OA_McDonald_36411363_3	OArth (McDonald, Multi)	OTH	Blood_eQTLGen	Blood_eQTLGen	Full_Blood	Bulk blood	ENSG00000123810	B9D2	4047	6.63708027678939e-61	0.00122204162131922	5.42449298806639e-58	0.998775953115284	2.00526340487158e-06	19:41355454	rs4803457	chr19.2		19	41355454	19:41355454	1.8793e-64	19:41327879	2.43607954212509e-09	6182	5165	1	0.99990020765851	40359410	42360426	ENSG00000123810	B9D2	protein_coding	41364149	-1	8695	8695	36270	0	0	1	40359410	42360426	2001016	18696
OA_McDonald_36411363_3	OArth (McDonald, Multi)	OTH	Blood_eQTLGen	Blood_eQTLGen	Full_Blood	Bulk blood	ENSG00000142046	TMEM91	4033	0	0.00122231202498975	0	0.998775457904481	2.23007067705965e-06	19:41397794	rs45500792	chr19.2		19	41397794	19:41354682	2.0880515548505e-308	19:41327879	2.43607954212509e-09	6144	5157	1	0.99989997339381	40367546	42369218	ENSG00000142046	TMEM91	protein_coding	41376533	1	21261	-21851	-48654	2	2	3	40367546	42369218	2001672	18714
OA_McDonald_36411363_3	OArth (McDonald, Multi)	OTH	Blood_eQTLGen	Blood_eQTLGen	Full_Blood	Bulk blood	ENSG00000248098	BCKDHA	4012	4.78129372911045e-164	0.00122231336207598	3.90688742578027e-161	0.99877584553684	1.84110108843893e-06	19:41404414	rs7258973	chr19.2		19	41404414	19:41404414	1.5774e-168	19:41327879	2.43607954212509e-09	6133	5156	1.00000000000002	0.999899590090314	40402215	42400683	ENSG00000248098	BCKDHA	protein_coding	41397818	1	6596	6596	-69939	1	1	6	40402215	42402121	1999906	18737
OA_McDonald_36411363_3	OArth (McDonald, Multi)	OTH	Blood_eQTLGen	Blood_eQTLGen	Full_Blood	Bulk blood	ENSG00000105341	DMAC2	3983	2.444961956955e-147	0.00122231368081094	1.99782425003727e-144	0.998775418423292	2.26789587465497e-06	19:41436970	rs9304593	chr19.2		19	41436970	19:41436970	1.3932e-151	19:41327879	2.43607954212509e-09	6120	5104	0.999999999999098	0.999900743747141	40436943	42436151	ENSG00000105341	ATP5SL	protein_coding	41439912	-1	2942	2942	112033	0	0	10	40436943	42436907	1999964	18691
OA_McDonald_36411363_3	OArth (McDonald, Multi)	OTH	Blood_eQTLGen	Blood_eQTLGen	Full_Blood	Bulk blood	ENSG00000269800	PLEKHA3P1	3396	1.94143018831064e-24	0.0012223510373229	1.58632764398461e-21	0.99877360366924	4.04529343386412e-06	19:41529121	rs73933643	chr19.2		19	41529121	19:41529121	1.454e-28	19:41327879	2.43607954212509e-09	4709	4953	0.999999551460943	0.999871243615481	40522604	42523537	ENSG00000269800	AC005795.2	processed_pseudogene	41521989	-1	-7132	-7132	194110	0	0	14	40522604	42523537	2000933	18746
OA_McDonald_36411363_3	OArth (McDonald, Multi)	OTH	Blood_eQTLGen	Blood_eQTLGen	Full_Blood	Bulk blood	ENSG00000270164	LINC01480	3411	2.96565069127024e-148	0.00122234857521744	2.42321157114505e-145	0.998772103286153	5.54813861011114e-06	19:41532109	rs62119414	chr19.2		19	41532109	19:41532109	3.2997e-161	19:41327879	2.43607954212509e-09	4762	4930	1.00000000000001	0.999872462922331	40536849	42537415	ENSG00000270164	AC006129.4	lncRNA	41531101	1	1008	1008	-203222	1	1	15	40536849	42537415	2000566	18747
OA_McDonald_36411363_3	OArth (McDonald, Multi)	OTH	Blood_eQTLGen	Blood_eQTLGen	Full_Blood	Bulk blood	ENSG00000007129	CEACAM21	3798	0	0.00122231638523856	0	0.998775825356921	1.85825791793622e-06	19:41586462	rs3745936	chr19.2		19	41586462	19:41507303	2.0880515548505e-308	19:41327879	2.43607954212509e-09	5963	4905	1	0.999903085187955	40569032	42569106	ENSG00000007129	CEACAM21	protein_coding	41576166	1	10296	-68863	-248287	0	4	18	40569032	42569275	2000243	18672
OA_McDonald_36411363_3	OArth (McDonald, Multi)	OTH	Blood_eQTLGen	Blood_eQTLGen	Full_Blood	Bulk blood	ENSG00000239736	CEACAMP3	3345	0	0.00122235300132507	0	0.998775788685114	1.85831358448336e-06	19:41586462	rs3745936	chr19.2		19	41586462	19:41507303	2.0880515548505e-308	19:41327879	2.43607954212509e-09	4668	4863	1	0.99987356084965	40603550	42604482	ENSG00000239736	CEACAMP3	transcribed_unprocessed_pseudogene	41599735	1	-13273	-92432	-271856	0	5	19	40603550	42604482	2000932	18735
OA_McDonald_36411363_3	OArth (McDonald, Multi)	OTH	Blood_eQTLGen	Blood_eQTLGen	Full_Blood	Bulk blood	ENSG00000105352	CEACAM4	3380	0	0.00122234934515963	0	0.998775568049543	2.08260525257538e-06	19:41619287	rs1041994	chr19.2		19	41619287	19:41608577	2.0880515548505e-308	19:41327879	2.43607954212509e-09	4827	4838	1.00000000000002	0.999874642056936	40623937	42624112	ENSG00000105352	CEACAM4	protein_coding	41627074	-1	7787	18497	299195	0	0	20	40623937	42624112	2000175	18692
OA_McDonald_36411363_3	OArth (McDonald, Multi)	OTH	Blood_eQTLGen	Blood_eQTLGen	Full_Blood	Bulk blood	ENSG00000268833	AC011513.4	3286	2.13547093095818e-22	0.00122233253709904	1.74490225959309e-19	0.9987730365512	4.63091169795809e-06	19:41773172	rs12460461	chr19.2		19	41773172	19:41773172	2.5002e-25	19:41327879	2.43607954212509e-09	4609	4789	0.999922552453257	0.999874535780183	40770981	42771957	ENSG00000268833	AC011513.4	lncRNA	41797569	-1	24397	24397	469690	1	1	24	40770981	42771957	2000976	18745
OA_McDonald_36411363_3	OArth (McDonald, Multi)	OTH	Blood_eQTLGen	Blood_eQTLGen	Full_Blood	Bulk blood	ENSG00000086548	CEACAM6	3691	1.13455941957396e-15	0.0012222996933114	9.27078493271325e-13	0.998773381677239	4.31862852030268e-06	19:41774383	rs6508997	chr19.2		19	41774383	19:41774383	1.3344e-18	19:41327879	2.43607954212509e-09	5890	4745	0.999980358701766	0.999906633732225	40760574	42760684	ENSG00000086548	CEACAM6	protein_coding	41755530	1	18853	18853	-427651	0	0	22	40760574	42760684	2000110	18680
OA_McDonald_36411363_3	OArth (McDonald, Multi)	OTH	Blood_eQTLGen	Blood_eQTLGen	Full_Blood	Bulk blood	ENSG00000170956	CEACAM3	3685	2.97927625084871e-44	0.00122229696161598	2.43445655301277e-41	0.998775738026096	1.9650122842663e-06	19:41802054	rs79543168	chr19.2		19	41802054	19:41802054	5.5409e-48	19:41327879	2.43607954212509e-09	5972	4775	0.999999994991342	0.999906007785268	40802510	42790538	ENSG00000170956	CEACAM3	protein_coding	41796587	1	5467	5467	-468708	1	1	23	40802510	42803808	2001298	18723
OA_McDonald_36411363_3	OArth (McDonald, Multi)	OTH	Blood_eQTLGen	Blood_eQTLGen	Full_Blood	Bulk blood	ENSG00000142025	DMRTC2	3554	6.39172299676835e-103	0.00122230684332238	5.22282466465958e-100	0.998775181622827	2.51153384452239e-06	19:41809883	rs734107	chr19.2		19	41809883	19:41809883	1.2921e-106	19:41327879	2.43607954212509e-09	5965	4636	0.99968498693253	0.9999066538415	40846857	42847858	ENSG00000142025	DMRTC2	protein_coding	41845042	1	-35159	-35159	-517163	3	3	28	40846857	42848389	2001532	18712
OA_McDonald_36411363_3	OArth (McDonald, Multi)	OTH	Blood_eQTLGen	Blood_eQTLGen	Full_Blood	Bulk blood	ENSG00000079462	PAFAH1B3	2683	3.41758691054076e-29	0.00220815679764647	1.54427970463761e-26	0.997783453406827	8.3897955225746e-06	19:42181938	rs17750207	chr19.2		19	42181938	19:42179639	1.5698e-32	19:41327879	2.43607954212509e-09	6662	3710	0.999808802018796	0.999846002830448	41298750	43298505	ENSG00000079462	PAFAH1B3	protein_coding	42302624	-1	120686	122985	974745	7	7	48	41298750	43299963	2001213	18676
OA_McDonald_36411363_3	OArth (McDonald, Multi)	OTH	Blood_eQTLGen	Blood_eQTLGen	Full_Blood	Bulk blood	ENSG00000160570	DEDD2	2709	5.14458596987798e-08	0.00220808057344052	2.32467817862335e-05	0.997762831879315	5.78931959695452e-06	19:42231646	rs8108096	chr19.2		19	42231646	19:42231646	8.2374e-11	19:41327879	2.43607954212509e-09	6338	3731	0.999961370697304	0.99984608359312	41208080	43209015	ENSG00000160570	DEDD2	protein_coding	42217677	-1	-13969	-13969	889798	1	1	41	41208080	43209192	2001112	18718
OA_McDonald_36411363_3	OArth (McDonald, Multi)	OTH	HSPC_OneK1K	HSPC_OneK1K	HSPC	Single cell	ENSG00000172543	CTSW	2999	3.17053442440843e-05	0.0469567627355026	0.000642977857731261	0.95227329616309	9.52578994325841e-05	11:65799248	rs557675	chr11.3		11	65799248	11:65879789	7.49092e-09	11:65799248	4.48544324636185e-08	3659	3743	0.999944193577915	0.998045449862104	64880577	66879717	ENSG00000172543	ENSG00000172543	protein_coding	65879837	1	-80589	-48	-80589	4	0	4	64880577	66879717	1999140	98071
OA_McDonald_36411363_3	OArth (McDonald, Multi)	OTH	HSPC_OneK1K	HSPC_OneK1K	HSPC	Single cell	ENSG00000167526	RPL13	4751	5.93811040588106e-12	0.00817212636299433	7.20656749524536e-10	0.991779715597687	4.81573127241445e-05	16:89520184	rs12924776	chr16.2		16	89520184	16:89535146	1.5808e-15	16:89723759	2.01031629529735e-08	6205	6987	0.967921216862225	0.933948013612264	88560676	90171719	ENSG00000167526	ENSG00000167526	protein_coding	89560682	1	-40498	-25536	163077	0	0	12	88560676	90212905	1652229	98072
OA_McDonald_36411363_3	OArth (McDonald, Multi)	OTH	MAIT_OneK1K	MAIT_OneK1K	MAIT	Single cell	ENSG00000172543	CTSW	3000	5.81953512758807e-24	0.0469893738491643	1.18018578348992e-22	0.952931472416464	7.91537343740939e-05	11:65879789	rs658524	chr11.3		11	65879789	11:65887922	1.57161e-28	11:65799248	4.48544324636185e-08	3666	3743	0.999999999999582	0.998042196016023	64880577	66879717	ENSG00000172543	ENSG00000172543	protein_coding	65879837	1	-48	8085	-80589	0	0	4	64880577	66879717	1999140	104028
OA_McDonald_36411363_3	OArth (McDonald, Multi)	OTH	MAIT_OneK1K	MAIT_OneK1K	MAIT	Single cell	ENSG00000167526	RPL13	4811	5.51974892158974e-09	0.00817136062377325	6.69952564128198e-07	0.991788511496579	3.94524073361773e-05	16:89553920	rs12960	chr16.2		16	89553920	16:89546629	2.81648e-12	16:89723759	2.01031629529735e-08	6297	6987	0.989628599729354	0.934043564156574	88560676	90171719	ENSG00000167526	ENSG00000167526	protein_coding	89560682	1	-6762	-14053	163077	0	0	12	88560676	90212905	1652229	104030
OA_McDonald_36411363_3	OArth (McDonald, Multi)	OTH	CD16_Mono_OneK1K	Mono_CD16_OneK1K	Monocyte	Single cell	ENSG00000196975	ANXA4	4538	8.53683225288632e-22	9.94885423676341e-06	8.58063348255598e-17	0.999990034304629	1.68411317858724e-08	2:69752263	rs6736776	chr2.2		2	69752263	2:69752263	5.29797e-23	2:70488656	1.01808980653971e-11	5193	6765	0.999999823509627	0.999774634690836	68644578	70643566	ENSG00000196975	ENSG00000196975	protein_coding	69742134	1	10129	10129	746522	0	0	16	68644441	70644014	1999573	45499
OA_McDonald_36411363_3	OArth (McDonald, Multi)	OTH	CD16_Mono_OneK1K	Mono_CD16_OneK1K	Monocyte	Single cell	ENSG00000124357	NAGK	5560	7.06066770838487e-12	9.94887597008067e-06	7.09687363550722e-07	0.999989214521852	1.26907752445168e-07	2:70488656	rs7561547	chr2.2		2	70488656	2:71070852	1.42505e-12	2:70488656	1.01808980653971e-11	6737	7489	0.980655246796941	0.999773248489494	70065520	72064332	ENSG00000124357	ENSG00000124357	protein_coding	71068648	1	-579992	2204	-579992	14	0	14	70065520	72064332	1998812	45500
OA_McDonald_36411363_3	OArth (McDonald, Multi)	OTH	CD16_Mono_OneK1K	Mono_CD16_OneK1K	Monocyte	Single cell	ENSG00000197353	LYPD2	5790	7.9420616473734e-12	9.45882141094721e-06	8.39637239878369e-07	0.999989555898678	1.45634727758675e-07	8:142906551	rs68144760	chr8.1		8	142906551	8:142757251	5.3664e-12	8:142906551	8.29638731487268e-12	7306	8487	0.906003444091985	0.996065528824068	141753048	143752090	ENSG00000197353	ENSG00000197353	protein_coding	142752532	-1	-154019	-4719	-154019	3	0	3	141752733	143752090	1999357	45501
OA_McDonald_36411363_3	OArth (McDonald, Multi)	OTH	CD16_Mono_OneK1K	Mono_CD16_OneK1K	Monocyte	Single cell	ENSG00000147813	NAPRT	4608	1.01850425030948e-15	9.45883344482267e-06	1.07676555050334e-10	0.99999052511703	1.59418510344971e-08	8:143599607	rs10282929	chr8.1		8	143599607	8:143601805	1.16688e-16	8:142906551	8.29638731487268e-12	5802	6906	0.999999771145603	0.996075066187897	142578671	144577688	ENSG00000147813	ENSG00000147813	protein_coding	143578330	-1	-21277	-23475	671779	2	2	24	142578671	144578315	1999644	45502
OA_McDonald_36411363_3	OArth (McDonald, Multi)	OTH	CD16_Mono_OneK1K	Mono_CD16_OneK1K	Monocyte	Single cell	ENSG00000245532	NEAT1	3122	0.000375351272426618	0.0465890829782564	0.00761495038888095	0.945176954730007	0.000243660630429128	11:65796032	rs496388	chr11.3		11	65796032	11:65406283	4.50316e-08	11:65799248	4.48544324636185e-08	3811	4074	0.998376553062334	0.997483250772605	64423295	66421943	ENSG00000245532	ENSG00000245532	lncRNA	65422278	1	373754	-15995	376970	27	0	27	64423295	66421943	1998648	45494
OA_McDonald_36411363_3	OArth (McDonald, Multi)	OTH	CD16_Mono_OneK1K	Mono_CD16_OneK1K	Monocyte	Single cell	ENSG00000174791	RIN1	2773	4.10057580962478e-05	0.041303031426461	0.000950655980418555	0.957547493703803	0.000157813131221023	11:66324343	rs3016311	chr11.3		11	66324343	11:66339254	1.23981e-09	11:65799248	4.48544324636185e-08	3427	3655	0.991662460611598	0.997183105599355	65336906	67336589	ENSG00000174791	ENSG00000174791	protein_coding	66336434	-1	12091	-2820	537186	0	0	34	65336906	67336589	1999683	45495
OA_McDonald_36411363_3	OArth (McDonald, Multi)	OTH	CD16_Mono_OneK1K	Mono_CD16_OneK1K	Monocyte	Single cell	ENSG00000105371	ICAM4	4361	1.06791438083313e-05	0.0115741100957724	0.000911112292155481	0.987468040335989	3.60581322751607e-05	19:10288699	rs281438	chr19.1		19	10288699	19:10288699	1.8949e-09	19:10689074	3.2334529369479e-08	5609	6059	0.999868430496713	0.999199307254638	9287701	11286895	ENSG00000105371	ENSG00000105371	protein_coding	10286955	1	1744	1744	402119	0	0	22	9287701	11286895	1999194	45497
OA_McDonald_36411363_3	OArth (McDonald, Multi)	OTH	CD16_Mono_OneK1K	Mono_CD16_OneK1K	Monocyte	Single cell	ENSG00000105372	RPS19	2755	1.66424320277543e-41	0.00122239994149253	1.35978914059404e-38	0.998775994872316	1.6051861974968e-06	19:41869228	rs1366610	chr19.2		19	41869228	19:41869228	5.88321e-43	19:41327879	2.43607954212509e-09	3957	4610	0.959762630236827	0.999845112578843	40862416	42837867	ENSG00000105372	ENSG00000105372	protein_coding	41860255	1	8973	8973	-532376	0	0	29	40860229	42859749	1999520	45498
OA_McDonald_36411363_3	OArth (McDonald, Multi)	OTH	CD16p_Mono_Sch	Mono_CD16p_Sch	Monocyte	Sorted cell	ENSG00000143457	GOLPH3L	2137	5.53868399320917e-19	0.000197895733468015	2.79823413168322e-15	0.999801751088159	3.5317837070826e-07	1:150705243	rs11807450	chr1.2		1	150705243	1:150748699	1.92051e-17	1:150510879	1.39025465869838e-09	3156	3132	0.941407222946129	0.971344798597222	149800398	151697079	ENSG00000143457	ENSG00000143457	protein_coding	150697154	-1	-8089	-51545	186275	0	1	13	149756627	151697079	1940452	47165
OA_McDonald_36411363_3	OArth (McDonald, Multi)	OTH	CD16p_Mono_Sch	Mono_CD16p_Sch	Monocyte	Sorted cell	ENSG00000143452	HORMAD1	2175	4.82535220092187e-28	0.000197895718886812	2.43784733187677e-24	0.999801734324906	3.69956206152911e-07	1:150737309	rs11204718	chr1.2		1	150737309	1:150737309	3.97541e-22	1:150510879	1.39025465869838e-09	3196	3176	0.995185102149076	0.971344739071473	149800398	151720435	ENSG00000143452	ENSG00000143452	protein_coding	150720895	-1	-16414	-16414	210016	0	0	14	149756627	151720435	1963808	47164
OA_McDonald_36411363_3	OArth (McDonald, Multi)	OTH	CD16p_Mono_Sch	Mono_CD16p_Sch	Monocyte	Sorted cell	ENSG00000162994	CLHC1	4731	1.83269219437771e-11	0.0116171879896857	1.55921092852047e-09	0.988362682505963	2.01279268119685e-05	2:55232237	rs17046778	chr2.1		2	55232237	2:55232237	1.05435e-15	2:55888333	5.43308747417625e-09	5660	7281	0.995812524407617	0.997178393584684	54232884	56232292	ENSG00000162994	ENSG00000162994	protein_coding	55232293	-1	56	56	-656040	0	0	9	54232884	56232292	1999408	47198
OA_McDonald_36411363_3	OArth (McDonald, Multi)	OTH	CD16p_Mono_Sch	Mono_CD16p_Sch	Monocyte	Sorted cell	ENSG00000115355	CCDC88A	4843	2.74806253976526e-07	0.0116148040953979	2.33842144233586e-05	0.988343808695325	1.77281886006187e-05	2:55359868	rs10194425	chr2.1		2	55359868	2:55381159	5.00183e-11	2:55888333	5.43308747417625e-09	5698	7494	0.95814117445958	0.997175451974912	54419902	56419203	ENSG00000115355	ENSG00000115355	protein_coding	55419856	-1	59988	38697	-468477	0	0	4	54419902	56419203	1999301	47200
OA_McDonald_36411363_3	OArth (McDonald, Multi)	OTH	CD16p_Mono_Sch	Mono_CD16p_Sch	Monocyte	Sorted cell	ENSG00000085760	MTIF2	4729	0.00722504886104651	0.00408446362908897	0.614779582152281	0.347494275625248	0.0264166297323354	2:55888333	rs1897112	chr2.1		2	55888333	2:55279999	1.16955e-08	2:55888333	5.43308747417625e-09	5657	7302	0.91154363909649	0.997289415246327	54269620	56268903	ENSG00000085760	ENSG00000085760	protein_coding	55269231	-1	-619102	-10768	-619102	6	0	6	54269620	56268903	1999283	47199
OA_McDonald_36411363_3	OArth (McDonald, Multi)	OTH	CD16p_Mono_Sch	Mono_CD16p_Sch	Monocyte	Sorted cell	ENSG00000203327	AC012358.1	4734	2.68345565861038e-05	0.0115892675977833	0.00228301686344281	0.985985629774178	0.000115251208008776	2:55888333	rs1897112	chr2.1		2	55888333	2:55232237	4.79973e-11	2:55888333	5.43308747417625e-09	5672	7267	0.964272936019962	0.997182233633446	54216409	56215812	ENSG00000203327	ENSG00000203327	lncRNA	55216126	-1	-672207	-16111	-672207	11	1	11	54216409	56215812	1999403	47197
OA_McDonald_36411363_3	OArth (McDonald, Multi)	OTH	CD16p_Mono_Sch	Mono_CD16p_Sch	Monocyte	Sorted cell	ENSG00000275052	PPP4R3B	5063	0.00498819167871854	0.00635803294954879	0.424469223467821	0.540989215555471	0.0231953363484408	2:55888333	rs1897112	chr2.1		2	55888333	2:55461005	1.91559e-07	2:55888333	5.43308747417625e-09	5863	7756	0.906120814458694	0.997262975588327	54619263	56618609	ENSG00000275052	ENSG00000275052	protein_coding	55617622	-1	-270711	156617	-270711	2	1	2	54619263	56618609	1999346	47201
OA_McDonald_36411363_3	OArth (McDonald, Multi)	OTH	CD16p_Mono_Sch	Mono_CD16p_Sch	Monocyte	Sorted cell	ENSG00000196975	ANXA4	4649	1.09561586427148e-17	9.94885600279517e-06	1.10123711329938e-12	0.99999003501844	1.61244592120943e-08	2:69750119	rs67264067	chr2.2		2	69750119	2:69750119	1.4456e-16	2:70488656	1.01808980653971e-11	5368	6765	0.999999957455033	0.999774457932612	68644578	70643566	ENSG00000196975	ENSG00000196975	protein_coding	69742134	1	7985	7985	746522	0	0	16	68644441	70644014	1999573	47202
OA_McDonald_36411363_3	OArth (McDonald, Multi)	OTH	CD16p_Mono_Sch	Mono_CD16p_Sch	Monocyte	Sorted cell	ENSG00000075340	ADD2	4725	2.39543513869757e-07	9.69990257571347e-06	0.0240771690488977	0.974961645049749	0.000951246455263171	2:70488656	rs7561547	chr2.2		2	70488656	2:70823329	2.00845e-07	2:70488656	1.01808980653971e-11	5730	7170	0.983533397267793	0.999773109274164	69768474	71768072	ENSG00000075340	ENSG00000075340	protein_coding	70768200	-1	279544	-55129	279544	1	3	1	69768448	71768072	1999624	47204
OA_McDonald_36411363_3	OArth (McDonald, Multi)	OTH	CD16p_Mono_Sch	Mono_CD16p_Sch	Monocyte	Sorted cell	ENSG00000288869	SMANTIS	4527	2.45201929489814e-07	9.68682059796699e-06	0.0246459973339663	0.973648631881223	0.00169543876228201	2:70488656	rs7561547	chr2.2		2	70488656	2:69812545	9.00379e-08	2:70488656	1.01808980653971e-11	5269	6641	0.987305430351585	0.999774455496374	68799757	70798672	ENSG00000288869	ENSG00000288869	lncRNA	69804636	-1	-684020	-7909	-684020	15	0	15	68799757	70798672	1998915	47203
OA_McDonald_36411363_3	OArth (McDonald, Multi)	OTH	CD16p_Mono_Sch	Mono_CD16p_Sch	Monocyte	Sorted cell	ENSG00000152672	CLEC4F	4699	1.63154437695636e-22	9.94888740881143e-06	1.63991008819334e-17	0.999990012971712	3.81408811593319e-08	2:70827063	rs11684466	chr2.2		2	70827063	2:70827063	5.25231e-18	2:70488656	1.01808980653971e-11	5666	7236	0.999768912566208	0.999772949754329	69821402	71819929	ENSG00000152672	ENSG00000152672	protein_coding	70820599	-1	-6464	-6464	331943	0	0	4	69821402	71819929	1998527	47206
OA_McDonald_36411363_3	OArth (McDonald, Multi)	OTH	CD16p_Mono_Sch	Mono_CD16p_Sch	Monocyte	Sorted cell	ENSG00000183733	FIGLA	4718	1.4852810391907e-28	9.94888739498298e-06	1.4928967903537e-23	0.999990013103815	3.80087935601326e-08	2:70827968	rs1544652	chr2.2		2	70827968	2:70827968	1.27916e-20	2:70488656	1.01808980653971e-11	5711	7218	0.999999492964541	0.999772976245401	69791140	71790205	ENSG00000183733	ENSG00000183733	protein_coding	70790643	-1	-37325	-37325	301987	2	2	2	69791140	71790205	1999065	47205
OA_McDonald_36411363_3	OArth (McDonald, Multi)	OTH	CD16p_Mono_Sch	Mono_CD16p_Sch	Monocyte	Sorted cell	ENSG00000124357	NAGK	4756	4.24721548274929e-12	9.9488825961691e-06	4.26899296255509e-07	0.99998952141953	1.02794330041199e-07	2:71070565	rs2287328	chr2.2		2	71070565	2:71071208	1.95104e-14	2:70488656	1.01808980653971e-11	5695	7489	0.999772641896531	0.999772889411062	70065520	72064332	ENSG00000124357	ENSG00000124357	protein_coding	71068648	1	1917	2560	-579992	0	0	14	70065520	72064332	1998812	47207
OA_McDonald_36411363_3	OArth (McDonald, Multi)	OTH	CD16p_Mono_Sch	Mono_CD16p_Sch	Monocyte	Sorted cell	ENSG00000145214	DGKQ	4378	3.80430890125927e-66	0.00589051482466809	6.41975269312781e-64	0.994021323799235	8.816137608728e-05	4:973551	rs113075206	chr4.1		4	973551	4:973551	1.21269e-30	4:1763447	6.15466838159535e-09	5594	6697	1	0.998980648216199	10642	1986530	ENSG00000145214	ENSG00000145214	protein_coding	973569	-1	18	18	-789878	0	0	23	10642	1986530	1975888	47211
OA_McDonald_36411363_3	OArth (McDonald, Multi)	OTH	CD16p_Mono_Sch	Mono_CD16p_Sch	Monocyte	Sorted cell	ENSG00000196810	CTBP1-DT	4611	1.66086595282804e-12	0.00589114924000115	2.80262133601472e-10	0.994099506656989	9.34382108707956e-06	4:1250089	rs2878539	chr4.1		4	1250089	4:1250089	6.08768e-15	4:1763447	6.15466838159535e-09	5781	6903	0.977512348771476	0.99887102967726	250179	2249015	ENSG00000196810	ENSG00000196810	lncRNA	1249221	1	868	868	514226	0	0	11	250179	2249015	1998836	47212
OA_McDonald_36411363_3	OArth (McDonald, Multi)	OTH	CD16p_Mono_Sch	Mono_CD16p_Sch	Monocyte	Sorted cell	ENSG00000013810	TACC3	4857	4.26978652664804e-06	0.00587943867105703	0.000720612443886152	0.992271403301259	0.0011242757972718	4:1702517	rs11732213	chr4.1		4	1702517	4:1744043	1.48557e-09	4:1763447	6.15466838159535e-09	5855	7260	0.990938046275289	0.99881822787486	712911	2712755	ENSG00000013810	ENSG00000013810	protein_coding	1721521	1	-19004	22522	41926	2	0	0	712911	2712755	1999844	47213
OA_McDonald_36411363_3	OArth (McDonald, Multi)	OTH	CD16p_Mono_Sch	Mono_CD16p_Sch	Monocyte	Sorted cell	ENSG00000138814	PPP3CA	4531	1.27839417624494e-10	1.11172218845301e-09	0.102631893081617	0.89250178612355	0.00486631955527183	4:102276925	rs13135092	chr4.2		4	102276925	4:101216103	1.21178e-07	4:102276925	6.21099580347904e-16	5828	6345	0.93606143233654	0.999999623949316	100348670	102347924	ENSG00000138814	ENSG00000138814	protein_coding	101347526	-1	-929399	131423	-929399	4	0	4	100348670	102347924	1999254	47214
OA_McDonald_36411363_3	OArth (McDonald, Multi)	OTH	CD16p_Mono_Sch	Mono_CD16p_Sch	Monocyte	Sorted cell	ENSG00000138814	PPP3CA	4531	1.27839417624494e-10	1.11172218845301e-09	0.102631893081617	0.89250178612355	0.00486631955527183	4:102276925	rs13135092	chr4.3		4	102276925	4:101216103	1.21178e-07	4:102276925	6.21099580347904e-16	5828	6345	0.93606143233654	0.999999623949316	100348670	102347924	ENSG00000138814	ENSG00000138814	protein_coding	101347526	-1	-929399	131423	-929399	4	0	4	100348670	102347924	1999254	47214
OA_McDonald_36411363_3	OArth (McDonald, Multi)	OTH	CD16p_Mono_Sch	Mono_CD16p_Sch	Monocyte	Sorted cell	ENSG00000138814	PPP3CA	4531	1.27839417624494e-10	1.11172218845301e-09	0.102631893081617	0.89250178612355	0.00486631955527183	4:102276925	rs13135092	chr4.4		4	102276925	4:101216103	1.21178e-07	4:102276925	6.21099580347904e-16	5828	6345	0.93606143233654	0.999999623949316	100348670	102347924	ENSG00000138814	ENSG00000138814	protein_coding	101347526	-1	-929399	131423	-929399	4	0	4	100348670	102347924	1999254	47214
OA_McDonald_36411363_3	OArth (McDonald, Multi)	OTH	CD16p_Mono_Sch	Mono_CD16p_Sch	Monocyte	Sorted cell	ENSG00000164039	BDH2	3346	1.40139982687846e-13	1.24595506561122e-09	0.000112462709468958	0.999882249061597	5.28698283982982e-06	4:102276925	rs13135092	chr4.2		4	102276925	4:103116231	1.61508e-10	4:102276925	6.21099580347904e-16	4634	5066	0.99869787123214	0.999999999350763	102101146	104099611	ENSG00000164039	ENSG00000164039	protein_coding	103099834	-1	822909	-16397	822909	16	0	16	102100191	104099611	1999420	47215
OA_McDonald_36411363_3	OArth (McDonald, Multi)	OTH	CD16p_Mono_Sch	Mono_CD16p_Sch	Monocyte	Sorted cell	ENSG00000164039	BDH2	3346	1.40139982687846e-13	1.24595506561122e-09	0.000112462709468958	0.999882249061597	5.28698283982982e-06	4:102276925	rs13135092	chr4.3		4	102276925	4:103116231	1.61508e-10	4:102276925	6.21099580347904e-16	4634	5066	0.99869787123214	0.999999999350763	102101146	104099611	ENSG00000164039	ENSG00000164039	protein_coding	103099834	-1	822909	-16397	822909	16	0	16	102100191	104099611	1999420	47215
OA_McDonald_36411363_3	OArth (McDonald, Multi)	OTH	CD16p_Mono_Sch	Mono_CD16p_Sch	Monocyte	Sorted cell	ENSG00000164039	BDH2	3346	1.40139982687846e-13	1.24595506561122e-09	0.000112462709468958	0.999882249061597	5.28698283982982e-06	4:102276925	rs13135092	chr4.4		4	102276925	4:103116231	1.61508e-10	4:102276925	6.21099580347904e-16	4634	5066	0.99869787123214	0.999999999350763	102101146	104099611	ENSG00000164039	ENSG00000164039	protein_coding	103099834	-1	822909	-16397	822909	16	0	16	102100191	104099611	1999420	47215
OA_McDonald_36411363_3	OArth (McDonald, Multi)	OTH	CD16p_Mono_Sch	Mono_CD16p_Sch	Monocyte	Sorted cell	ENSG00000164039	BDH2	3346	1.40139982687846e-13	1.24595506561122e-09	0.000112462709468958	0.999882249061597	5.28698283982982e-06	4:102276925	rs13135092	chr4.5		4	102276925	4:103116231	1.61508e-10	4:102276925	6.21099580347904e-16	4634	5066	0.99869787123214	0.999999999350763	102101146	104099611	ENSG00000164039	ENSG00000164039	protein_coding	103099834	-1	822909	-16397	822909	16	0	16	102100191	104099611	1999420	47215
OA_McDonald_36411363_3	OArth (McDonald, Multi)	OTH	CD16p_Mono_Sch	Mono_CD16p_Sch	Monocyte	Sorted cell	ENSG00000105854	PON2	3498	4.97625644672609e-13	7.7440729938527e-09	6.42545694617113e-05	0.999932536115722	3.20157024637753e-06	7:96081816	rs2214162	chr7.2		7	96081816	7:95434390	1.36333e-13	7:96081816	7.62954729177585e-15	4295	5302	0.999992531539628	0.999999996653052	94437712	96434948	ENSG00000105854	ENSG00000105854	protein_coding	95435028	-1	-646788	638	-646788	3	0	3	94435861	96434948	1999087	47218
OA_McDonald_36411363_3	OArth (McDonald, Multi)	OTH	CD16p_Mono_Sch	Mono_CD16p_Sch	Monocyte	Sorted cell	ENSG00000231170	PDK4-AS1	3533	2.11075255915547e-16	7.74459513736403e-09	2.72545232319712e-08	0.999999962937779	2.06310065015094e-09	7:96081966	rs10228472	chr7.2		7	96081966	7:95605574	2.28288e-13	7:96081816	7.62954729177585e-15	4343	5300	0.999974329786501	0.99999999665534	94545542	96544923	ENSG00000231170	ENSG00000231170	lncRNA	95545244	1	536722	60330	536572	2	1	2	94545542	96544923	1999381	47219
OA_McDonald_36411363_3	OArth (McDonald, Multi)	OTH	CD16p_Mono_Sch	Mono_CD16p_Sch	Monocyte	Sorted cell	ENSG00000180155	LYNX1	5551	1.38262761288297e-17	9.45894179825625e-06	1.46170096966422e-12	0.999990472328164	6.87285773437008e-08	8:142763243	rs7005423	chr8.1		8	142763243	8:142763243	5.98513e-17	8:142906551	8.29638731487268e-12	6843	8450	0.999878126401159	0.996053779569142	141778361	143777718	ENSG00000180155	ENSG00000180155	protein_coding	142777202	-1	13959	13959	-129349	0	0	2	141778361	143777718	1999357	47220
OA_McDonald_36411363_3	OArth (McDonald, Multi)	OTH	CD16p_Mono_Sch	Mono_CD16p_Sch	Monocyte	Sorted cell	ENSG00000104518	GSDMD	4466	6.89587505402219e-08	9.38487761802786e-06	0.00729025221891973	0.992159076255593	0.000541217689120441	8:142906551	rs68144760	chr8.1		8	142906551	8:143482575	7.2108e-10	8:142906551	8.29638731487268e-12	5471	7004	0.979226245905325	0.996063240564577	142554042	144552963	ENSG00000104518	ENSG00000104518	protein_coding	143558346	1	-651795	-75771	-651795	20	3	20	142554042	144552963	1998921	47223
OA_McDonald_36411363_3	OArth (McDonald, Multi)	OTH	CD16p_Mono_Sch	Mono_CD16p_Sch	Monocyte	Sorted cell	ENSG00000177335	LY6S-AS1	5224	1.74428151057018e-07	9.27639609882077e-06	0.0184403794948877	0.980690119896106	0.000860049784756528	8:142906551	rs68144760	chr8.1		8	142906551	8:143046435	4.03797e-08	8:142906551	8.29638731487268e-12	6501	8015	0.979506623664347	0.996054439229914	142039573	144038636	ENSG00000177335	ENSG00000177335	lncRNA	143039328	1	-132777	7107	-132777	2	0	2	142039573	144038636	1999063	47221
OA_McDonald_36411363_3	OArth (McDonald, Multi)	OTH	CD16p_Mono_Sch	Mono_CD16p_Sch	Monocyte	Sorted cell	ENSG00000181135	ZNF707	4157	1.14993451816707e-06	8.2583905028146e-06	0.1215699602465	0.873058297320549	0.00536233410793022	8:142906551	rs68144760	chr8.1		8	142906551	8:143691919	1.44045e-07	8:142906551	8.29638731487268e-12	5110	6654	0.907718086720348	0.996063290116836	142684467	144683457	ENSG00000181135	ENSG00000181135	protein_coding	143684479	1	-777928	7440	-777928	31	0	31	142684467	144683457	1998990	47227
OA_McDonald_36411363_3	OArth (McDonald, Multi)	OTH	CD16p_Mono_Sch	Mono_CD16p_Sch	Monocyte	Sorted cell	ENSG00000183309	ZNF623	4309	2.68253117362292e-07	9.17795998533826e-06	0.0283594589643342	0.970282315864595	0.00134877895796846	8:142906551	rs68144760	chr8.1		8	142906551	8:143643149	1.45672e-08	8:142906551	8.29638731487268e-12	5280	6813	0.993930616822902	0.996063293873599	142636200	144635864	ENSG00000183309	ENSG00000183309	protein_coding	143636019	1	-729468	7130	-729468	30	0	30	142636200	144635864	1999664	47226
OA_McDonald_36411363_3	OArth (McDonald, Multi)	OTH	CD16p_Mono_Sch	Mono_CD16p_Sch	Monocyte	Sorted cell	ENSG00000254859	RP11-661A12.5	4472	3.68140598869881e-38	9.45894530953454e-06	3.89194670391833e-33	0.99999052350395	1.75507413758897e-08	8:143548861	rs58288565	chr8.1		8	143548861	8:143547232	1.14514e-23	8:142906551	8.29638731487268e-12	5476	7006	1	0.996063241538495	142549950	144538835	ENSG00000254859	ENSG00000254859	lncRNA	143553609	-1	4748	6377	647058	0	0	19	142549950	144545827	1995877	47222
OA_McDonald_36411363_3	OArth (McDonald, Multi)	OTH	CD16p_Mono_Sch	Mono_CD16p_Sch	Monocyte	Sorted cell	ENSG00000147813	NAPRT	4405	1.0005845783388e-24	9.45894531306453e-06	1.05780830787328e-19	0.999990520749805	2.03048848031707e-08	8:143580905	rs1809148	chr8.1		8	143580905	8:143580905	7.69876e-20	8:142906551	8.29638731487268e-12	5402	6905	1	0.996063281644615	142578671	144577063	ENSG00000147813	ENSG00000147813	protein_coding	143578330	-1	-2575	-2575	671779	0	0	24	142578671	144577648	1998977	47225
OA_McDonald_36411363_3	OArth (McDonald, Multi)	OTH	CD16p_Mono_Sch	Mono_CD16p_Sch	Monocyte	Sorted cell	ENSG00000204839	MROH6	4424	1.55251907084868e-14	9.45894517417777e-06	1.64130809920831e-09	0.999990506708761	3.27047400549205e-08	8:143582424	rs3793368	chr8.1		8	143582424	8:143575631	1.45284e-14	8:142906551	8.29638731487268e-12	5426	6929	0.999999988207275	0.99606326637625	142574005	144569280	ENSG00000204839	ENSG00000204839	protein_coding	143572772	-1	-9652	-2859	666221	2	1	22	142573846	144569280	1995434	47224
OA_McDonald_36411363_3	OArth (McDonald, Multi)	OTH	CD16p_Mono_Sch	Mono_CD16p_Sch	Monocyte	Sorted cell	ENSG00000254614	CAPN1-AS1	2906	2.73438840275992e-12	0.0470080433560047	5.54285960382075e-11	0.952896567816302	9.53887695285934e-05	11:65176711	rs7933509	chr11.3		11	65176711	11:65176711	4.75399e-15	11:65799248	4.48544324636185e-08	3463	4152	0.999999999995487	0.996898461679623	64182431	66181650	ENSG00000254614	ENSG00000254614	lncRNA	65180884	-1	4173	4173	-618364	0	0	41	64182430	66181650	1999220	47167
OA_McDonald_36411363_3	OArth (McDonald, Multi)	OTH	CD16p_Mono_Sch	Mono_CD16p_Sch	Monocyte	Sorted cell	ENSG00000174684	B4GAT1	2457	0.0200154764125464	0.0194892438183144	0.466283834781822	0.453944098911131	0.0402673460761861	11:65796032	rs496388	chr11.3		11	65796032	11:66335298	4.5499e-08	11:65799248	4.48544324636185e-08	3020	3647	0.954582291087389	0.994933163459217	65347696	67346429	ENSG00000174684	ENSG00000174684	protein_coding	66347629	-1	551597	12331	548381	36	2	36	65347696	67346429	1998733	47171
OA_McDonald_36411363_3	OArth (McDonald, Multi)	OTH	CD16p_Mono_Sch	Mono_CD16p_Sch	Monocyte	Sorted cell	ENSG00000213445	SIPA1	2817	0.0053731378444426	0.00577599079106103	0.108872722690828	0.115506551122315	0.764471597551354	11:65796032	rs496388	chr11.3		11	65796032	11:65763751	9.0969e-08	11:65799248	4.48544324636185e-08	3422	3902	0.930219193152175	0.997214567326791	64639913	66636286	ENSG00000213445	ENSG00000213445	protein_coding	65638101	1	157931	125650	161147	10	7	10	64639913	66636286	1996373	47168
OA_McDonald_36411363_3	OArth (McDonald, Multi)	OTH	CD16p_Mono_Sch	Mono_CD16p_Sch	Monocyte	Sorted cell	ENSG00000014216	CAPN1	2906	0.00331924878899971	0.0435318588620723	0.0672839519695298	0.882420336653707	0.00344460372569118	11:65799248	rs557675	chr11.3		11	65799248	11:65180806	5.37071e-08	11:65799248	4.48544324636185e-08	3463	4151	0.995770493574329	0.996913676263151	64180882	66179885	ENSG00000014216	ENSG00000014216	protein_coding	65181928	1	617320	-1122	617320	40	1	40	64180882	66179885	1999003	47166
OA_McDonald_36411363_3	OArth (McDonald, Multi)	OTH	CD16p_Mono_Sch	Mono_CD16p_Sch	Monocyte	Sorted cell	ENSG00000174080	CTSF	2465	0.0154925122816385	0.0230651361931584	0.380323095994095	0.566192321531155	0.0149269339999523	11:65799248	rs557675	chr11.3		11	65799248	11:66542909	4.00897e-07	11:65799248	4.48544324636185e-08	3030	3697	0.946825045631834	0.974890685294121	65569012	67568765	ENSG00000174080	ENSG00000174080	protein_coding	66568606	-1	769358	25697	769358	49	3	49	65569012	67568765	1999753	47172
OA_McDonald_36411363_3	OArth (McDonald, Multi)	OTH	CD16p_Mono_Sch	Mono_CD16p_Sch	Monocyte	Sorted cell	ENSG00000174744	BRMS1	2457	0.00472732049956847	0.0362594853476102	0.110098120544733	0.844465510649261	0.00444956295882719	11:65799248	rs557675	chr11.3		11	65799248	11:66323953	4.33852e-10	11:65799248	4.48544324636185e-08	3029	3642	0.981491080748688	0.994941863335723	65347379	67340769	ENSG00000174744	ENSG00000174744	protein_coding	66345104	-1	545856	21151	545856	35	1	35	65347075	67340769	1993694	47170
OA_McDonald_36411363_3	OArth (McDonald, Multi)	OTH	CD16p_Mono_Sch	Mono_CD16p_Sch	Monocyte	Sorted cell	ENSG00000174791	RIN1	2461	1.81151681477887e-33	0.0414416256352605	4.18971754928515e-32	0.958471228117063	8.71462476705878e-05	11:66335298	rs7950463	chr11.3		11	66335298	11:66335298	2.08306e-26	11:65799248	4.48544324636185e-08	3032	3655	0.999999999999931	0.994870112273949	65336906	67336589	ENSG00000174791	ENSG00000174791	protein_coding	66336434	-1	1136	1136	537186	0	0	34	65336906	67336589	1999683	47169
OA_McDonald_36411363_3	OArth (McDonald, Multi)	OTH	CD16p_Mono_Sch	Mono_CD16p_Sch	Monocyte	Sorted cell	ENSG00000198015	MRPL42	4441	3.79180824612358e-07	0.00242726726910316	0.00015581209208575	0.997406934676749	9.60678123684793e-06	12:93440603	rs1483003	chr12.1		12	93440603	12:93440603	1.05224e-10	12:93742233	1.25333727037787e-08	5342	6382	0.942365473477991	0.999803736088156	92468587	94467501	ENSG00000198015	ENSG00000198015	protein_coding	93467514	1	-26911	-26911	274719	1	1	6	92468304	94467501	1999197	47173
OA_McDonald_36411363_3	OArth (McDonald, Multi)	OTH	CD16p_Mono_Sch	Mono_CD16p_Sch	Monocyte	Sorted cell	ENSG00000182782	HCAR2	3062	2.00261364007238e-18	0.000485062226631474	4.12656540527396e-15	0.999514315331051	6.22442314260365e-07	12:122717887	rs648183	chr12.4		12	122717887	12:122714780	7.88307e-17	12:123244192	1.9731752900754e-09	4408	4445	0.999995561424997	0.999938427460214	121704914	123702638	ENSG00000182782	ENSG00000182782	protein_coding	122703357	-1	-14530	-11423	-540835	1	0	15	121703857	123703339	1999482	47174
OA_McDonald_36411363_3	OArth (McDonald, Multi)	OTH	CD16p_Mono_Sch	Mono_CD16p_Sch	Monocyte	Sorted cell	ENSG00000051825	MPHOSPH9	3120	8.27968681527523e-13	0.000362057800112632	1.70580756628717e-09	0.745414616197214	0.254223324296039	12:123209703	rs2851443	chr12.4		12	123209703	12:123216806	3.36507e-14	12:123244192	1.9731752900754e-09	4482	4420	0.999754864886899	0.99993678911855	122244789	124242848	ENSG00000051825	ENSG00000051825	protein_coding	123233141	-1	23438	16335	-11051	0	0	1	122244789	124243468	1998679	47175
OA_McDonald_36411363_3	OArth (McDonald, Multi)	OTH	CD16p_Mono_Sch	Mono_CD16p_Sch	Monocyte	Sorted cell	ENSG00000197912	SPG7	4897	3.43516973961519e-08	0.00771448891377687	4.41838738788345e-06	0.992253694118802	2.73642283372126e-05	16:89542833	rs12929254	chr16.2		16	89542833	16:89542833	1.7882e-12	16:89723759	2.01031629529735e-08	6061	7420	0.998131102782976	0.989628374855792	88491084	90122059	ENSG00000197912	ENSG00000197912	protein_coding	89508403	1	34430	34430	215356	0	0	13	88491050	90122059	1631009	47180
OA_McDonald_36411363_3	OArth (McDonald, Multi)	OTH	CD16p_Mono_Sch	Mono_CD16p_Sch	Monocyte	Sorted cell	ENSG00000275734		4271	8.76533477610919e-06	0.00185467541236544	0.00112723378826778	0.236993710056749	0.760015615407842	16:89661275	rs258332	chr16.2		16	89661275	16:89665616	8.87313e-09	16:89723759	2.01031629529735e-08	5344	6468	0.994584005571331	0.989715376731156	88672329	90122059	ENSG00000275734	ENSG00000275734	lncRNA	89671568	1	-10293	-5952	52191	0	0	6	88672329	90122059	1449730	47181
OA_McDonald_36411363_3	OArth (McDonald, Multi)	OTH	CD16p_Mono_Sch	Mono_CD16p_Sch	Monocyte	Sorted cell	ENSG00000185324	CDK10	4254	4.0079127436392e-22	0.00771344055682238	5.1541519589319e-20	0.991943182761917	0.000343376681260514	16:89688036	rs12924138	chr16.2		16	89688036	16:89688036	5.57213e-19	16:89723759	2.01031629529735e-08	5325	6438	0.999999999999997	0.989719009578526	88682328	90122059	ENSG00000185324	ENSG00000185324	protein_coding	89686689	1	1347	1347	37070	1	1	5	88682328	90122059	1439731	47182
OA_McDonald_36411363_3	OArth (McDonald, Multi)	OTH	CD16p_Mono_Sch	Mono_CD16p_Sch	Monocyte	Sorted cell	ENSG00000158805	ZNF276	4099	0.00216734923547023	0.00547166021533397	0.278285810195468	0.702533464085826	0.0115417162679021	16:89723759	rs4785590	chr16.2		16	89723759	16:89726419	2.62414e-08	16:89723759	2.01031629529735e-08	5157	6232	0.941421396310082	0.989728180015163	88720559	90122059	ENSG00000158805	ENSG00000158805	protein_coding	89721537	1	2222	4882	2222	0	0	0	88720559	90122059	1401500	47183
OA_McDonald_36411363_3	OArth (McDonald, Multi)	OTH	CD16p_Mono_Sch	Mono_CD16p_Sch	Monocyte	Sorted cell	ENSG00000176715	ACSF3	6196	0.000741751504727874	0.00693804908814588	0.095430889923556	0.892614106366105	0.00427520311746502	16:89723759	rs4785590	chr16.2		16	89723759	16:89115887	1.50311e-07	16:89723759	2.01031629529735e-08	7749	9406	0.979892292771535	0.989327747694512	88091871	90087938	ENSG00000176715	ENSG00000176715	protein_coding	89093852	1	629907	22035	629907	27	1	27	88090919	90087938	1997019	47178
OA_McDonald_36411363_3	OArth (McDonald, Multi)	OTH	CD16p_Mono_Sch	Mono_CD16p_Sch	Monocyte	Sorted cell	ENSG00000261546	CTD-2555A7.3	6152	0.000540159100772027	0.00715102884949496	0.0694923121287626	0.919985370272846	0.00283112964812529	16:89723759	rs4785590	chr16.2		16	89723759	16:89112365	5.22732e-08	16:89723759	2.01031629529735e-08	7727	9347	0.98621084088842	0.989315276315895	88115288	90107145	ENSG00000261546	ENSG00000261546	lncRNA	89115279	-1	-608480	2914	-608480	26	0	26	88115288	90111404	1996116	47179
OA_McDonald_36411363_3	OArth (McDonald, Multi)	OTH	CD16p_Mono_Sch	Mono_CD16p_Sch	Monocyte	Sorted cell	ENSG00000075399	VPS9D1	4098	1.79859830167537e-08	0.00772658171847185	2.30938470506374e-06	0.992086057817284	0.000185033093557651	16:89735903	rs6500438	chr16.2		16	89735903	16:89746370	2.81495e-14	16:89723759	2.01031629529735e-08	5156	6231	0.999903801745275	0.98972818653047	88720980	90122059	ENSG00000075399	ENSG00000075399	protein_coding	89720898	-1	-15005	-25472	-2861	1	1	1	88720980	90122059	1401079	47184
OA_McDonald_36411363_3	OArth (McDonald, Multi)	OTH	CD16p_Mono_Sch	Mono_CD16p_Sch	Monocyte	Sorted cell	ENSG00000187741	FANCA	3693	4.01326044804355e-06	0.0079488977906962	0.000492055305967978	0.974559456029579	0.0169955776133088	16:89735903	rs6500438	chr16.2		16	89735903	16:89719412	4.8758e-11	16:89723759	2.01031629529735e-08	4700	5529	0.989883885850886	0.989613795298306	88816880	90122059	ENSG00000187741	ENSG00000187741	protein_coding	89816647	-1	80744	97235	92888	0	2	0	88816880	90122059	1305179	47185
OA_McDonald_36411363_3	OArth (McDonald, Multi)	OTH	CD16p_Mono_Sch	Mono_CD16p_Sch	Monocyte	Sorted cell	ENSG00000260528	FAM157C	2905	1.15254348795172e-10	0.00808984600164105	1.41303326150973e-08	0.991825440681501	8.46990712703799e-05	16:90073364	rs12709101	chr16.2		16	90073364	16:90072436	2.52559e-13	16:89723759	2.01031629529735e-08	3748	4079	0.988195192583376	0.9898633964599	89102315	90122059	ENSG00000260528	ENSG00000260528	lncRNA	90102261	1	-28897	-29825	-378502	1	1	14	89102315	90122059	1019744	47186
OA_McDonald_36411363_3	OArth (McDonald, Multi)	OTH	CD16p_Mono_Sch	Mono_CD16p_Sch	Monocyte	Sorted cell	ENSG00000196605	ZNF846	4556	1.21685089992505e-08	0.0117724501461864	1.02143774501006e-06	0.988192069626323	3.44466212377026e-05	19:9731889	rs10416798	chr19.1		19	9731889	19:9731889	1.4629e-13	19:10689074	3.2334529369479e-08	5808	6458	0.963008336487187	0.999125994876236	8808442	10792647	ENSG00000196605	ENSG00000196605	protein_coding	9768738	-1	36849	36849	-920336	1	1	45	8793250	10792647	1999397	47193
OA_McDonald_36411363_3	OArth (McDonald, Multi)	OTH	CD16p_Mono_Sch	Mono_CD16p_Sch	Monocyte	Sorted cell	ENSG00000105371	ICAM4	4274	4.21874760429611e-06	0.0115811271496104	0.000359913032196718	0.988017930686333	3.68103842549745e-05	19:10286562	rs281437	chr19.1		19	10286562	19:10288699	9.03835e-11	19:10689074	3.2334529369479e-08	5271	6060	0.999960851538352	0.999150045079186	9287701	11286895	ENSG00000105371	ENSG00000105371	protein_coding	10286955	1	-393	1744	402119	0	0	22	9287701	11286895	1999194	47194
OA_McDonald_36411363_3	OArth (McDonald, Multi)	OTH	CD16p_Mono_Sch	Mono_CD16p_Sch	Monocyte	Sorted cell	ENSG00000076662	ICAM3	4292	2.50896795337981e-09	0.0115852864516963	2.14047086676278e-07	0.988373168565927	4.13284263212917e-05	19:10336221	rs1058154	chr19.1		19	10336221	19:10336221	3.26573e-13	19:10689074	3.2334529369479e-08	5316	6075	0.952715703896465	0.99914879911084	9340901	11338625	ENSG00000076662	ENSG00000076662	protein_coding	10339624	-1	3403	3403	-349450	0	0	13	9340901	11338625	1997724	47195
OA_McDonald_36411363_3	OArth (McDonald, Multi)	OTH	CD16p_Mono_Sch	Mono_CD16p_Sch	Monocyte	Sorted cell	ENSG00000102575	ACP5	4072	1.82998864661615e-14	0.011651461457507	1.55227395415346e-12	0.988326313845476	2.22246954447424e-05	19:11592098	rs4308060	chr19.1		19	11592098	19:11592098	3.62871e-16	19:10689074	3.2334529369479e-08	4878	5939	0.922367478723276	0.998790482920926	10579121	12578927	ENSG00000102575	ENSG00000102575	protein_coding	11577645	-1	-14453	-14453	888571	0	0	37	10579121	12578927	1999806	47196
OA_McDonald_36411363_3	OArth (McDonald, Multi)	OTH	CD16p_Mono_UT	Mono_CD16p_UT	Monocyte	Sorted cell	ENSG00000143374	TARS2	1534	1.22270591702099e-11	0.000197207763035073	6.19883521589711e-08	0.999797577432017	5.15280437042547e-06	1:150403665	rs74589051	chr1.2		1	150403665	1:150403665	1.61882e-22	1:150510879	1.39025465869838e-09	2414	2831	0.982789857361527	0.974731985098437	149883340	151486980	ENSG00000143374.16	TARS2	protein_coding	150487419	1	-83754	-83754	23460	0	0	1	149554508	151486991	1932483	51084
OA_McDonald_36411363_3	OArth (McDonald, Multi)	OTH	CD16p_Mono_UT	Mono_CD16p_UT	Monocyte	Sorted cell	ENSG00000023902	PLEKHO1	1244	0.00016527005037691	2.43972865944407e-05	0.837878242183005	0.12361156233668	0.0383205281433446	1:150510879	rs3737240	chr1.2		1	150510879	1:150213795	0.000122798	1:150510879	1.39025465869838e-09	1956	2313	0.926049477070275	0.974736410567013	149883340	151147269	ENSG00000023902.13	PLEKHO1	protein_coding	150149916	1	360963	63879	360963	13	1	13	149150124	151149157	1999033	51083
OA_McDonald_36411363_3	OArth (McDonald, Multi)	OTH	CD16p_Mono_UT	Mono_CD16p_UT	Monocyte	Sorted cell	ENSG00000143382	ADAMTSL4	1617	0.000145169292077332	4.56784280566887e-05	0.735975028237043	0.231514518459015	0.032319605583807	1:150510879	rs3737240	chr1.2		1	150510879	1:150609177	1.2929e-06	1:150510879	1.39025465869838e-09	2529	2949	0.907563988989384	0.974730427971756	149883340	151549031	ENSG00000143382.14	ADAMTSL4	protein_coding	150549408	1	-38529	59769	-38529	1	9	1	149554508	151549031	1994523	51085
OA_McDonald_36411363_3	OArth (McDonald, Multi)	OTH	CD16p_Mono_UT	Mono_CD16p_UT	Monocyte	Sorted cell	ENSG00000143384	MCL1	1651	0.000121678916442742	7.00441477209467e-05	0.616884259922898	0.355052055290886	0.0278719617220533	1:150510879	rs3737240	chr1.2		1	150510879	1:150611627	5.83177e-09	1:150510879	1.39025465869838e-09	2597	3000	0.921656118297283	0.974730175853187	149883340	151578844	ENSG00000143384.12	MCL1	protein_coding	150579610	-1	68731	-32017	68731	8	2	8	149584492	151579622	1995130	51086
OA_McDonald_36411363_3	OArth (McDonald, Multi)	OTH	CD16p_Mono_UT	Mono_CD16p_UT	Monocyte	Sorted cell	ENSG00000163131	CTSS	1844	9.53165650265222e-05	9.21549261001999e-05	0.483233354000284	0.467105615012013	0.0494735594965774	1:150538480	rs11585977	chr1.2		1	150538480	1:150635824	8.66059e-09	1:150510879	1.39025465869838e-09	2870	3298	0.930838763202518	0.974729303948876	149883340	151765927	ENSG00000163131.10	CTSS	protein_coding	150765778	-1	227298	129954	254899	14	2	15	149788658	151765927	1977269	51089
OA_McDonald_36411363_3	OArth (McDonald, Multi)	OTH	CD16p_Mono_UT	Mono_CD16p_UT	Monocyte	Sorted cell	ENSG00000143452	HORMAD1	1761	3.08695857662947e-21	0.000197208548270545	1.56501771797659e-17	0.999802440823016	3.5062871291596e-07	1:150676773	rs12095002	chr1.2		1	150676773	1:150676773	2.04956e-32	1:150510879	1.39025465869838e-09	2792	3179	0.938746831536318	0.974729590951803	149883340	151720435	ENSG00000143452.15	HORMAD1	protein_coding	150720895	-1	44122	44122	210016	1	1	14	149736612	151720435	1983823	51087
OA_McDonald_36411363_3	OArth (McDonald, Multi)	OTH	CD16p_Mono_UT	Mono_CD16p_UT	Monocyte	Sorted cell	ENSG00000143457	GOLPH3L	1724	1.61483583051815e-12	0.000197208553317662	8.18684957405449e-09	0.999802412740569	3.7051764928218e-07	1:150754853	rs12068264	chr1.2		1	150754853	1:150676773	2.26484e-15	1:150510879	1.39025465869838e-09	2750	3135	0.935896847928669	0.974729650960643	149883340	151697079	ENSG00000143457.10	GOLPH3L	protein_coding	150697154	-1	-57699	20381	186275	1	0	13	149708727	151697079	1988352	51088
OA_McDonald_36411363_3	OArth (McDonald, Multi)	OTH	CD16p_Mono_UT	Mono_CD16p_UT	Monocyte	Sorted cell	ENSG00000196975	ANXA4	4308	1.27874039220763e-27	9.94892877275283e-06	1.28529178755959e-22	0.999990031131227	1.99400016041042e-08	2:69734742	rs35424503	chr2.2		2	69734742	2:69742001	1.94307e-51	2:70488656	1.01808980653971e-11	5811	6764	0.999184728469102	0.999767141468741	68645144	70643566	ENSG00000196975.15	ANXA4	protein_coding	69742134	1	-7392	-133	746522	0	0	16	68644441	70644219	1999778	51099
OA_McDonald_36411363_3	OArth (McDonald, Multi)	OTH	CD16p_Mono_UT	Mono_CD16p_UT	Monocyte	Sorted cell	ENSG00000059728	MXD1	4179	1.50667594327158e-06	8.38361760299576e-06	0.151439520334235	0.842645187958636	0.00590540141358306	2:70488656	rs7561547	chr2.2		2	70488656	2:69918585	3.98113e-09	2:70488656	1.01808980653971e-11	5732	6748	0.9300489604871	0.999767143311595	68898714	70895823	ENSG00000059728.10	MXD1	protein_coding	69915109	1	573547	3476	573547	12	0	12	68898473	70897497	1999024	51090
OA_McDonald_36411363_3	OArth (McDonald, Multi)	OTH	CD16p_Mono_UT	Mono_CD16p_UT	Monocyte	Sorted cell	ENSG00000075292	ZNF638	3960	1.02511354674632e-06	8.85976448879687e-06	0.103036453083129	0.890501821223666	0.00645184081516985	2:70488656	rs7561547	chr2.2		2	70488656	2:71394100	7.42168e-11	2:70488656	1.01808980653971e-11	5468	7495	0.920986089655435	0.999767868430203	70277794	72276244	ENSG00000075292.18	ZNF638	protein_coding	71331782	1	-843126	62318	-843126	19	1	19	70277115	72276497	1999382	51091
OA_McDonald_36411363_3	OArth (McDonald, Multi)	OTH	CD16p_Mono_UT	Mono_CD16p_UT	Monocyte	Sorted cell	ENSG00000124380	SNRNP27	4180	6.730801961145e-12	9.94892113532869e-06	6.76528635131675e-07	0.999989314015831	6.05276669627352e-08	2:70488656	rs7561547	chr2.2		2	70488656	2:69899534	3.25574e-24	2:70488656	1.01808980653971e-11	5732	6747	0.910236920035003	0.999767144749837	68894010	70892771	ENSG00000124380.10	SNRNP27	protein_coding	69893956	1	594700	5578	594700	13	0	13	68894010	70892771	1998761	51095
OA_McDonald_36411363_3	OArth (McDonald, Multi)	OTH	CD16p_Mono_UT	Mono_CD16p_UT	Monocyte	Sorted cell	ENSG00000179818	PCBP1-AS1	4023	7.63787994600047e-08	9.86978620752756e-06	0.00767701262316201	0.992034849236374	0.000278191975457755	2:70488656	rs7561547	chr2.2		2	70488656	2:70086436	1.10573e-11	2:70488656	1.01808980653971e-11	5682	6618	0.979112365126184	0.999767132202804	69103313	71103201	ENSG00000179818.13	PCBP1-AS1	lncRNA	70102909	-1	-385747	16473	-385747	8	2	8	69103313	71103201	1999888	51098
OA_McDonald_36411363_3	OArth (McDonald, Multi)	OTH	CD16p_Mono_UT	Mono_CD16p_UT	Monocyte	Sorted cell	ENSG00000281195	AC007878.1	3822	3.44852858998078e-08	9.91255895986596e-06	0.00346619249282886	0.996332881778232	0.000190978684693982	2:70488656	rs7561547	chr2.2		2	70488656	2:71171236	9.98818e-14	2:70488656	1.01808980653971e-11	5276	7296	0.959463122362775	0.999767772728553	70374349	72373727	ENSG00000281195.1	AC007878.1	lncRNA	71373938	1	-885282	-202702	-885282	20	2	20	70374048	72373727	1999679	51100
OA_McDonald_36411363_3	OArth (McDonald, Multi)	OTH	CD16p_Mono_UT	Mono_CD16p_UT	Monocyte	Sorted cell	ENSG00000116031	CD207	4039	2.42928903022234e-34	9.94893727863718e-06	2.44173288473517e-29	0.9999899977568	5.33059166722016e-08	2:70823430	rs35856355	chr2.2		2	70823430	2:70822534	4.91838e-43	2:70488656	1.01808980653971e-11	5666	7237	0.963785221655862	0.999767915506662	69836183	71831754	ENSG00000116031.8	CD207	protein_coding	70835816	-1	12386	13282	347160	0	0	5	69836183	71835767	1999584	51093
OA_McDonald_36411363_3	OArth (McDonald, Multi)	OTH	CD16p_Mono_UT	Mono_CD16p_UT	Monocyte	Sorted cell	ENSG00000075340	ADD2	4089	3.25960653681173e-22	9.94894040906805e-06	3.27630257419058e-17	0.999989989606977	6.14526109241171e-08	2:70825809	rs67290967	chr2.2		2	70825809	2:70822534	6.60401e-29	2:70488656	1.01808980653971e-11	5749	7168	0.973349377196059	0.999768084767403	69768474	71768072	ENSG00000075340.22	ADD2	protein_coding	70768200	-1	-57609	-54334	279544	3	3	1	69768448	71768072	1999624	51092
OA_McDonald_36411363_3	OArth (McDonald, Multi)	OTH	CD16p_Mono_UT	Mono_CD16p_UT	Monocyte	Sorted cell	ENSG00000152672	CLEC4F	4055	1.71853335829663e-79	9.94893721982232e-06	1.72733641920458e-74	0.999989991883441	5.91793508266995e-08	2:70825809	rs67290967	chr2.2		2	70825809	2:70827437	6.54233e-96	2:70488656	1.01808980653971e-11	5679	7234	0.995415685391395	0.999767924255009	69821402	71819929	ENSG00000152672.7	CLEC4F	protein_coding	70820599	-1	-5210	-6838	331943	0	0	4	69821309	71819987	1998678	51097
OA_McDonald_36411363_3	OArth (McDonald, Multi)	OTH	CD16p_Mono_UT	Mono_CD16p_UT	Monocyte	Sorted cell	ENSG00000124357	NAGK	4047	7.14608829170278e-27	9.94893708221137e-06	7.1826935096452e-22	0.999989964844356	8.62185619564812e-08	2:71071208	rs12996507	chr2.2		2	71071208	2:71070565	1.30104e-58	2:70488656	1.01808980653971e-11	5628	7480	0.999767669266796	0.999767858517351	70065520	72062772	ENSG00000124357.12	NAGK	protein_coding	71068648	1	2560	1917	-579992	0	0	14	70064707	72062772	1998065	51094
OA_McDonald_36411363_3	OArth (McDonald, Multi)	OTH	CD16p_Mono_UT	Mono_CD16p_UT	Monocyte	Sorted cell	ENSG00000135636	DYSF	3616	2.98873046477382e-20	9.95005080858524e-06	3.00370386677015e-15	0.999990010414182	3.95350056154212e-08	2:71461119	rs4268945	chr2.2		2	71461119	2:71461119	7.11403e-38	2:70488656	1.01808980653971e-11	5089	7006	0.992033735736331	0.999770232397867	70453818	72453580	ENSG00000135636.13	DYSF	protein_coding	71466699	1	-5580	-5580	-978043	0	0	23	70453818	72453580	1999762	51096
OA_McDonald_36411363_3	OArth (McDonald, Multi)	OTH	CD16p_Mono_UT	Mono_CD16p_UT	Monocyte	Sorted cell	ENSG00000145214	DGKQ	3779	6.02539934810551e-95	0.00590528693799234	1.01422529548018e-92	0.994007200014278	8.7513047729858e-05	4:971991	rs11724804	chr4.1		4	971991	4:971991	7.47511e-118	4:1763447	6.15466838159535e-09	5665	6698	1	0.996472303849396	68894	1986530	ENSG00000145214.13	DGKQ	protein_coding	973569	-1	1578	1578	-789878	0	0	23	10354	1986530	1976176	51106
OA_McDonald_36411363_3	OArth (McDonald, Multi)	OTH	CD16p_Mono_UT	Mono_CD16p_UT	Monocyte	Sorted cell	ENSG00000127415	IDUA	3779	2.51422688672545e-13	0.00589969023695778	4.23207219932251e-11	0.99306323623804	0.00103707348242838	4:987108	rs11248061	chr4.1		4	987108	4:987108	1.07323e-22	4:1763447	6.15466838159535e-09	5665	6698	0.99999999959409	0.996472303849396	68894	1986530	ENSG00000127415.12	IDUA	protein_coding	987044	1	64	64	776403	0	0	22	10354	1986530	1976176	51104
OA_McDonald_36411363_3	OArth (McDonald, Multi)	OTH	CD16p_Mono_UT	Mono_CD16p_UT	Monocyte	Sorted cell	ENSG00000127418	FGFRL1	3809	7.86415894777656e-10	0.00590522654350758	1.32373649771322e-07	0.993998524581892	9.61157145332878e-05	4:1019594	rs74921869	chr4.1		4	1019594	4:1019594	3.48219e-22	4:1763447	6.15466838159535e-09	5713	6737	0.999999868481027	0.996470529339277	68894	2009909	ENSG00000127418.14	FGFRL1	protein_coding	1011626	1	7968	7968	751821	0	0	20	10354	2009909	1999555	51105
OA_McDonald_36411363_3	OArth (McDonald, Multi)	OTH	CD16p_Mono_UT	Mono_CD16p_UT	Monocyte	Sorted cell	ENSG00000196810	CTBP1-DT	4045	4.66036624300749e-17	0.00590574826338806	7.84436261688487e-15	0.994059807232608	3.44445039944107e-05	4:1227499	rs79315837	chr4.1		4	1227499	4:1227499	1.92155e-27	4:1763447	6.15466838159535e-09	5962	6904	0.999615264111296	0.996366621663218	249767	2249015	ENSG00000196810.4	CTBP1-AS2	lncRNA	1249221	1	-21722	-21722	514226	1	1	11	249767	2249065	1999298	51110
OA_McDonald_36411363_3	OArth (McDonald, Multi)	OTH	CD16p_Mono_UT	Mono_CD16p_UT	Monocyte	Sorted cell	ENSG00000163945	UVSSA	4211	9.53795964801534e-11	0.00590573909464927	1.60545948787788e-08	0.994072610877825	2.16338775514248e-05	4:1360422	rs1317924	chr4.1		4	1360422	4:1360422	1.09839e-21	4:1763447	6.15466838159535e-09	6073	7061	0.996836264174497	0.996320011605742	347481	2346941	ENSG00000163945.16	UVSSA	protein_coding	1347208	1	13214	13214	416239	2	2	9	347481	2347186	1999705	51108
OA_McDonald_36411363_3	OArth (McDonald, Multi)	OTH	CD16p_Mono_UT	Mono_CD16p_UT	Monocyte	Sorted cell	ENSG00000174137	FAM53A	4432	3.64321830774303e-12	0.00289401608469572	6.13309814885019e-10	0.48616508292401	0.510940900374341	4:1702517	rs11732213	chr4.1		4	1702517	4:1683410	1.73386e-21	4:1763447	6.15466838159535e-09	6261	7275	0.985943042605362	0.996325072627121	684999	2683358	ENSG00000174137.12	FAM53A	protein_coding	1684313	-1	-18204	903	-79134	0	1	3	684369	2683358	1998989	51109
OA_McDonald_36411363_3	OArth (McDonald, Multi)	OTH	CD16p_Mono_UT	Mono_CD16p_UT	Monocyte	Sorted cell	ENSG00000123933	MXD4	3860	2.20596591910077e-06	0.00591322604857168	0.000370699423216752	0.993682326374002	3.15421882910513e-05	4:1763447	rs12509303	chr4.1		4	1763447	4:2153290	5.54555e-21	4:1763447	6.15466838159535e-09	5488	6596	0.974139699856084	0.998338985757886	1263502	3262049	ENSG00000123933.16	MXD4	protein_coding	2262109	-1	498662	108819	498662	10	2	10	1263502	3262049	1998547	51103
OA_McDonald_36411363_3	OArth (McDonald, Multi)	OTH	CD16p_Mono_UT	Mono_CD16p_UT	Monocyte	Sorted cell	ENSG00000159733	ZFYVE28	3595	1.84811607043493e-11	0.00591495808536142	3.10595034684661e-09	0.994069899131989	1.51396582183568e-05	4:2416718	rs6842246	chr4.1		4	2416718	4:2416718	7.98501e-17	4:1763447	6.15466838159535e-09	5271	6240	0.999999987587695	0.99831474205696	1418997	3418644	ENSG00000159733.13	ZFYVE28	protein_coding	2418645	-1	1927	1927	655198	0	0	14	1418715	3418644	1999929	51107
OA_McDonald_36411363_3	OArth (McDonald, Multi)	OTH	CD16p_Mono_UT	Mono_CD16p_UT	Monocyte	Sorted cell	ENSG00000063978	RNF4	3647	3.00059425719277e-07	0.00591441640967892	5.04282158461222e-05	0.99398122358855	5.36317264995672e-05	4:2469165	rs2269488	chr4.1		4	2469165	4:2467872	5.07574e-17	4:1763447	6.15466838159535e-09	5259	6307	0.999986615154029	0.998318625810873	1477240	3462155	ENSG00000063978.15	RNF4	protein_coding	2469106	1	59	-1234	-705659	0	0	17	1462380	3462155	1999775	51102
OA_McDonald_36411363_3	OArth (McDonald, Multi)	OTH	CD16p_Mono_UT	Mono_CD16p_UT	Monocyte	Sorted cell	ENSG00000137216	TMEM63B	2955	2.45513203254682e-11	0.000904091701710004	2.7131103743623e-08	0.999091095414765	4.78572786842988e-06	6:44108920	rs9394984	chr6.1		6	44108920	6:44099122	2.49768e-17	6:44477709	2.49874085415775e-09	4511	5770	0.99851212718625	0.999808650337499	43127704	45126702	ENSG00000137216.18	TMEM63B	protein_coding	44127554	1	-18634	-28432	350155	1	1	12	43127657	45126702	1999045	51113
OA_McDonald_36411363_3	OArth (McDonald, Multi)	OTH	CD16p_Mono_UT	Mono_CD16p_UT	Monocyte	Sorted cell	ENSG00000112759	SLC29A1	2904	2.32506829238815e-11	0.000904041206371099	2.56953262170077e-08	0.999094681613333	1.25146171938324e-06	6:44218164	rs1057985	chr6.1		6	44218164	6:44218164	6.0094e-21	6:44477709	2.49874085415775e-09	4535	5731	0.999803540720296	0.999801473484751	43220435	45215274	ENSG00000112759.16	SLC29A1	protein_coding	44223595	1	-5431	-5431	254114	0	0	9	43219885	45218436	1998551	51112
OA_McDonald_36411363_3	OArth (McDonald, Multi)	OTH	CD16p_Mono_UT	Mono_CD16p_UT	Monocyte	Sorted cell	ENSG00000231170	PDK4-AS1	3328	8.64819618003149e-30	7.74461657115174e-09	1.11667195315471e-21	0.999999992242394	1.29908932729612e-11	7:95596419	rs10271972	chr7.2		7	95596419	7:95595794	1.39276e-35	7:96081816	7.62954729177585e-15	4801	5322	0.999994468104403	0.999997258245341	94596803	96593478	ENSG00000231170.5	AC002451.1	lncRNA	95545244	1	51175	50550	536572	0	0	2	94596803	96595751	1998948	51116
OA_McDonald_36411363_3	OArth (McDonald, Multi)	OTH	CD16p_Mono_UT	Mono_CD16p_UT	Monocyte	Sorted cell	ENSG00000105854	PON2	3315	9.94016657597049e-13	7.74359533839907e-09	0.000128349368972122	0.999868121587787	3.52129865275305e-06	7:96081816	rs2214162	chr7.2		7	96081816	7:95433688	2.85089e-30	7:96081816	7.62954729177585e-15	4720	5304	0.999979526079978	0.999997258383118	94437712	96434948	ENSG00000105854.12	PON2	protein_coding	95435028	-1	-646788	1340	-646788	3	0	3	94435329	96434948	1999619	51114
OA_McDonald_36411363_3	OArth (McDonald, Multi)	OTH	CD16p_Mono_UT	Mono_CD16p_UT	Monocyte	Sorted cell	ENSG00000135272	MDFIC	1972	1.21746044121013e-15	7.82159453406869e-11	1.55651225472922e-05	0.999983844841386	5.89957848226199e-07	7:114384261	rs12667224	chr7.3		7	114384261	7:115023445	7.85279e-19	7:114384261	4.77303473076835e-17	3179	4021	0.999997755524788	0.999969503716752	113925504	115918520	ENSG00000135272.10	MDFIC	protein_coding	114922094	1	-537833	101351	-537833	1	0	1	113923023	115920310	1997287	51115
OA_McDonald_36411363_3	OArth (McDonald, Multi)	OTH	CD16p_Mono_UT	Mono_CD16p_UT	Monocyte	Sorted cell	ENSG00000135272	MDFIC	1972	1.21746044121013e-15	7.82159453406869e-11	1.55651225472922e-05	0.999983844841386	5.89957848226199e-07	7:114384261	rs12667224	chr7.4		7	114384261	7:115023445	7.85279e-19	7:114384261	4.77303473076835e-17	3179	4021	0.999997755524788	0.999969503716752	113925504	115918520	ENSG00000135272.10	MDFIC	protein_coding	114922094	1	-537833	101351	-537833	1	0	1	113923023	115920310	1997287	51115
OA_McDonald_36411363_3	OArth (McDonald, Multi)	OTH	CD16p_Mono_UT	Mono_CD16p_UT	Monocyte	Sorted cell	ENSG00000135272	MDFIC	1972	1.21746044121013e-15	7.82159453406869e-11	1.55651225472922e-05	0.999983844841386	5.89957848226199e-07	7:114384261	rs12667224	chr7.5		7	114384261	7:115023445	7.85279e-19	7:114384261	4.77303473076835e-17	3179	4021	0.999997755524788	0.999969503716752	113925504	115918520	ENSG00000135272.10	MDFIC	protein_coding	114922094	1	-537833	101351	-537833	1	0	1	113923023	115920310	1997287	51115
OA_McDonald_36411363_3	OArth (McDonald, Multi)	OTH	CD16p_Mono_UT	Mono_CD16p_UT	Monocyte	Sorted cell	ENSG00000119321	FKBP15	4122	3.96656326711743e-66	5.38175880657919e-06	7.37034489852949e-61	0.999994602197278	1.60439211784109e-08	9:113192991	rs16926630	chr9.5		9	113192991	9:113187876	2.5255e-90	9:114134933	5.9285513217232e-12	5924	6451	1.00000000000001	0.999998521275258	112221986	114221111	ENSG00000119321.8	FKBP15	protein_coding	113221277	-1	28286	33401	-913656	0	0	13	112221796	114221148	1999352	51118
OA_McDonald_36411363_3	OArth (McDonald, Multi)	OTH	CD16p_Mono_UT	Mono_CD16p_UT	Monocyte	Sorted cell	ENSG00000119431	HDHD3	4049	9.22131053565786e-26	5.3817587732939e-06	1.71342885294932e-20	0.999994602266421	1.59748078922859e-08	9:113375068	rs1040990	chr9.5		9	113375068	9:113375068	4.06414e-33	9:114134933	5.9285513217232e-12	5884	6531	0.999999998775069	0.999998504211212	112377287	114375998	ENSG00000119431.9	HDHD3	protein_coding	113376986	-1	1918	1918	-757947	0	0	7	112377195	114376973	1999778	51119
OA_McDonald_36411363_3	OArth (McDonald, Multi)	OTH	CD16p_Mono_UT	Mono_CD16p_UT	Monocyte	Sorted cell	ENSG00000136867	SLC31A2	4130	2.63913155804503e-07	5.10777352086036e-06	0.0489962231965384	0.948267126213127	0.00273127890365915	9:114134933	rs891720	chr9.5		9	114134933	9:113103737	1.25533e-19	9:114134933	5.9285513217232e-12	5973	6444	0.987443147216496	0.999999527313165	112151127	114150865	ENSG00000136867.10	SLC31A2	protein_coding	113151007	1	983926	-47270	983926	14	1	14	112151127	114150865	1999738	51120
OA_McDonald_36411363_3	OArth (McDonald, Multi)	OTH	CD16p_Mono_UT	Mono_CD16p_UT	Monocyte	Sorted cell	ENSG00000136868	SLC31A1	4122	2.41886554750802e-11	5.38173385140931e-06	4.49453901217125e-06	0.999989964945388	1.58757559229943e-07	9:114134933	rs891720	chr9.5		9	114134933	9:113263760	3.88319e-18	9:114134933	5.9285513217232e-12	5924	6451	0.999978277636629	0.999998521275258	112221986	114221111	ENSG00000136868.10	SLC31A1	protein_coding	113221544	1	913389	42216	913389	12	0	12	112221796	114221148	1999352	51121
OA_McDonald_36411363_3	OArth (McDonald, Multi)	OTH	CD16p_Mono_UT	Mono_CD16p_UT	Monocyte	Sorted cell	ENSG00000106952	TNFSF8	4776	8.53453652527554e-23	5.3817555141524e-06	1.58581903919074e-17	0.999994590551531	2.76929534861675e-08	9:114919097	rs78229723	chr9.5		9	114919097	9:114910866	1.70718e-40	9:114134933	5.9285513217232e-12	6550	7325	0.982012661433903	0.999998421981824	113930720	115930216	ENSG00000106952.7	TNFSF8	protein_coding	114930591	-1	11494	19725	795658	0	0	11	113930720	115930216	1999496	51117
OA_McDonald_36411363_3	OArth (McDonald, Multi)	OTH	CD16p_Mono_UT	Mono_CD16p_UT	Monocyte	Sorted cell	ENSG00000198015	MRPL42	3847	5.50505075346059e-23	0.00247990296025194	2.21435326302606e-20	0.997516902709754	3.19432999714283e-06	12:93472330	rs7956882	chr12.1		12	93472330	12:93465779	1.0433e-42	12:93742233	1.25333727037787e-08	5373	6381	0.999981175735885	0.978709470429544	92468587	94465233	ENSG00000198015.12	MRPL42	protein_coding	93467514	1	4816	-1735	274719	0	0	6	92468459	94465233	1996774	51125
OA_McDonald_36411363_3	OArth (McDonald, Multi)	OTH	CD16p_Mono_UT	Mono_CD16p_UT	Monocyte	Sorted cell	ENSG00000136040	PLXNC1	4680	0.000596756231159458	0.00185473978365845	0.240046818781899	0.746051226990707	0.0114504582125766	12:93699618	rs10859557	chr12.1		12	93699618	12:94141464	7.62924e-19	12:93742233	1.25333727037787e-08	6189	7495	0.95781222197056	0.978587522634361	93152371	95148058	ENSG00000136040.8	PLXNC1	protein_coding	94148577	1	-448959	-7113	-406344	4	0	3	93149780	95148058	1998278	51122
OA_McDonald_36411363_3	OArth (McDonald, Multi)	OTH	CD16p_Mono_UT	Mono_CD16p_UT	Monocyte	Sorted cell	ENSG00000173598	NUDT4	3973	1.97363252649827e-05	0.00245939389659394	0.00793876399744844	0.989269030672172	0.000313075108520169	12:93742233	rs7953280	chr12.1		12	93742233	12:93391394	3.21991e-13	12:93742233	1.25333727037787e-08	5461	6525	0.956185258019432	0.978703699633733	92378531	94377738	ENSG00000173598.13	NUDT4	protein_coding	93377925	1	364308	13469	364308	8	0	8	92377928	94377738	1999810	51123
OA_McDonald_36411363_3	OArth (McDonald, Multi)	OTH	CD16p_Mono_UT	Mono_CD16p_UT	Monocyte	Sorted cell	ENSG00000182376	AC138028.1	5319	5.58178792738157e-34	0.0118366965934362	4.64102009706169e-32	0.984163155750918	0.00400014765564689	16:88743486	rs9933846	chr16.1		16	88743486	16:88743485	2.89087e-52	16:89723759	2.01031629529735e-08	7609	9658	0.99924899521177	0.9286503950578	87742770	89742763	ENSG00000182376.2	AC138028.1	lncRNA	88742767	1	719	718	980992	0	0	40	87742768	89742763	1999995	51138
OA_McDonald_36411363_3	OArth (McDonald, Multi)	OTH	CD16p_Mono_UT	Mono_CD16p_UT	Monocyte	Sorted cell	ENSG00000182376	AC138028.1	5319	5.58178792738157e-34	0.0118366965934362	4.64102009706169e-32	0.984163155750918	0.00400014765564689	16:88743486	rs9933846	chr16.2		16	88743486	16:88743485	2.89087e-52	16:89723759	2.01031629529735e-08	7609	9658	0.99924899521177	0.9286503950578	87742770	89742763	ENSG00000182376.2	AC138028.1	lncRNA	88742767	1	719	718	980992	0	0	40	87742768	89742763	1999995	51138
OA_McDonald_36411363_3	OArth (McDonald, Multi)	OTH	CD16p_Mono_UT	Mono_CD16p_UT	Monocyte	Sorted cell	ENSG00000141012	GALNS	5268	9.34525848228251e-19	0.00810683873724928	1.14340281568307e-16	0.991880751515703	1.24097470459668e-05	16:88846491	rs11076726	chr16.1		16	88846491	16:88846491	2.01007e-32	16:89723759	2.01031629529735e-08	7659	9480	0.999999999984086	0.938492620982813	87857136	89856327	ENSG00000141012.12	GALNS	protein_coding	88856947	-1	10456	10456	-866812	0	0	36	87857136	89856551	1999415	51135
OA_McDonald_36411363_3	OArth (McDonald, Multi)	OTH	CD16p_Mono_UT	Mono_CD16p_UT	Monocyte	Sorted cell	ENSG00000141012	GALNS	5268	9.34525848228251e-19	0.00810683873724928	1.14340281568307e-16	0.991880751515703	1.24097470459668e-05	16:88846491	rs11076726	chr16.2		16	88846491	16:88846491	2.01007e-32	16:89723759	2.01031629529735e-08	7659	9480	0.999999999984086	0.938492620982813	87857136	89856327	ENSG00000141012.12	GALNS	protein_coding	88856947	-1	10456	10456	-866812	0	0	36	87857136	89856551	1999415	51135
OA_McDonald_36411363_3	OArth (McDonald, Multi)	OTH	CD16p_Mono_UT	Mono_CD16p_UT	Monocyte	Sorted cell	ENSG00000261546	CTD-2555A7.3	5279	1.02852488800748e-08	0.00812497180109697	1.25553460994361e-06	0.991826493232022	4.72691470201401e-05	16:89138474	rs75030790	chr16.2		16	89138474	16:89138474	5.73591e-14	16:89723759	2.01031629529735e-08	7376	9339	0.994180153619877	0.938755496851931	88115847	90106346	ENSG00000261546.1	AC135782.3	lncRNA	89115279	-1	-23195	-23195	-608480	0	0	26	88115847	90106440	1990593	51143
OA_McDonald_36411363_3	OArth (McDonald, Multi)	OTH	CD16p_Mono_UT	Mono_CD16p_UT	Monocyte	Sorted cell	ENSG00000176715	ACSF3	5324	1.92271224778112e-26	0.00812458347671806	2.34708708641465e-24	0.991781342484451	9.40740388344217e-05	16:89160671	rs78853072	chr16.2		16	89160671	16:89160671	5.84475e-41	16:89723759	2.01031629529735e-08	7429	9406	0.999999998736736	0.938718493044465	88091871	90087938	ENSG00000176715.15	ACSF3	protein_coding	89093852	1	66819	66819	629907	2	2	27	88089999	90087938	1997939	51137
OA_McDonald_36411363_3	OArth (McDonald, Multi)	OTH	CD16p_Mono_UT	Mono_CD16p_UT	Monocyte	Sorted cell	ENSG00000259877	ZNF778-DT	4918	2.01531222174665e-13	0.00812594893141509	2.45989321171594e-11	0.991854543090188	1.95079535953265e-05	16:89214789	rs7201378	chr16.2		16	89214789	16:89208892	1.27838e-26	16:89723759	2.01031629529735e-08	6936	8680	0.986431826902286	0.938901320151462	88220119	90106346	ENSG00000259877.2	AC009113.1	lncRNA	89217653	-1	2864	8761	-506106	0	0	23	88219719	90207399	1987680	51141
OA_McDonald_36411363_3	OArth (McDonald, Multi)	OTH	CD16p_Mono_UT	Mono_CD16p_UT	Monocyte	Sorted cell	ENSG00000167522	ANKRD11	4270	2.71548331292083e-09	0.00812605394951945	3.31424998483953e-07	0.991785486760519	8.81251494785553e-05	16:89328402	rs3114895	chr16.2		16	89328402	16:89328402	1.20443e-19	16:89723759	2.01031629529735e-08	5890	7427	0.982720153755415	0.939163119265658	88491084	90106346	ENSG00000167522.14	ANKRD11	protein_coding	89490561	-1	162159	162159	-233198	2	2	15	88491084	90227647	1736563	51136
OA_McDonald_36411363_3	OArth (McDonald, Multi)	OTH	CD16p_Mono_UT	Mono_CD16p_UT	Monocyte	Sorted cell	ENSG00000197912	SPG7	4270	6.23091202626686e-09	0.00812662287874915	7.60483409724178e-07	0.991855065788572	1.75446183579227e-05	16:89539087	rs7193472	chr16.2		16	89539087	16:89539087	1.04313e-18	16:89723759	2.01031629529735e-08	5890	7427	0.951783619743603	0.939163119265658	88491084	90106346	ENSG00000197912.14	SPG7	protein_coding	89508403	1	30684	30684	215356	0	0	13	88491084	90227647	1736563	51140
OA_McDonald_36411363_3	OArth (McDonald, Multi)	OTH	CD16p_Mono_UT	Mono_CD16p_UT	Monocyte	Sorted cell	ENSG00000131165	CHMP1A	3819	1.73487059612053e-18	0.00812643600500529	2.11714123140191e-16	0.991705487267538	0.000168076727457509	16:89646481	rs460879	chr16.2		16	89646481	16:89651815	2.53903e-34	16:89723759	2.01031629529735e-08	5270	6555	0.997249808524334	0.939276138393158	88657867	90106346	ENSG00000131165.14	CHMP1A	protein_coding	89657708	-1	11227	5893	-66051	0	0	8	88657867	90227647	1569780	51133
OA_McDonald_36411363_3	OArth (McDonald, Multi)	OTH	CD16p_Mono_UT	Mono_CD16p_UT	Monocyte	Sorted cell	ENSG00000140995	DEF8	2791	7.49255957522635e-06	0.00842449086463734	0.000880996465238843	0.990575373559352	0.000111646551196526	16:89646481	rs460879	chr16.2		16	89646481	16:89967709	1.87925e-20	16:89723759	2.01031629529735e-08	3941	4712	0.967872058894819	0.949385722996117	88948463	90106346	ENSG00000140995.16	DEF8	protein_coding	89948755	1	-302274	18954	-224996	15	0	6	88948262	90227647	1279385	51134
OA_McDonald_36411363_3	OArth (McDonald, Multi)	OTH	CD16p_Mono_UT	Mono_CD16p_UT	Monocyte	Sorted cell	ENSG00000185324	CDK10	3768	1.27169470670137e-31	0.0081242543051153	1.55184349648608e-29	0.991398249608968	0.000477496085917684	16:89694304	rs2115400	chr16.2		16	89694304	16:89694244	1.36264e-55	16:89723759	2.01031629529735e-08	5197	6451	0.999999999999995	0.939293787419086	88680891	90106346	ENSG00000185324.21	CDK10	protein_coding	89686689	1	7615	7555	37070	1	1	5	88680891	90227647	1546756	51139
OA_McDonald_36411363_3	OArth (McDonald, Multi)	OTH	CD16p_Mono_UT	Mono_CD16p_UT	Monocyte	Sorted cell	ENSG00000268218	AC137932.3	4785	0.000697850791796085	0.00739560027171375	0.0851791111415482	0.902693002631566	0.00403443516337574	16:89723759	rs4785590	chr16.2		16	89723759	16:89278120	4.10205e-10	16:89723759	2.01031629529735e-08	6764	8398	0.980228179833068	0.938939986778597	88268197	90106346	ENSG00000268218.1	AC137932.3	lncRNA	89268104	1	455655	10016	455655	20	0	20	88268197	90227647	1959450	51144
OA_McDonald_36411363_3	OArth (McDonald, Multi)	OTH	CD16p_Mono_UT	Mono_CD16p_UT	Monocyte	Sorted cell	ENSG00000261172	RP11-356C4.5	2289	8.44774563165512e-26	0.00843315016139359	9.93255387303009e-24	0.991539249481017	2.76003575865694e-05	16:90082313	rs34101249	chr16.2		16	90082313	16:90082313	4.52915e-40	16:89723759	2.01031629529735e-08	3252	3710	0.994875333266443	0.949564232689439	89168268	90106346	ENSG00000261172.1	AC133919.2	lncRNA	90168291	-1	85978	85978	444532	3	3	16	89168268	90227647	1059379	51142
OA_McDonald_36411363_3	OArth (McDonald, Multi)	OTH	CD16p_Mono_UT	Mono_CD16p_UT	Monocyte	Sorted cell	ENSG00000130812	ANGPTL6	3650	1.0600113286192e-10	0.011617938210526	9.01766617417804e-09	0.988354366757067	2.76859087410866e-05	19:10105511	rs3760755	chr19.1		19	10105511	19:10105511	3.5254e-18	19:10689074	3.2334529369479e-08	5691	6024	0.999999961571655	0.996837654059475	9102975	11087511	ENSG00000130812.10	ANGPTL6	protein_coding	10102678	-1	-2833	-2833	-586396	0	0	32	9102975	11087511	1984536	51153
OA_McDonald_36411363_3	OArth (McDonald, Multi)	OTH	CD16p_Mono_UT	Mono_CD16p_UT	Monocyte	Sorted cell	ENSG00000105376	ICAM5	3561	1.26674693884274e-20	0.0116164450151556	1.07779093657009e-18	0.988366210263748	1.7344721093586e-05	19:10291455	rs901886	chr19.1		19	10291455	19:10291455	2.15966e-30	19:10689074	3.2334529369479e-08	5510	6065	1	0.996475585177946	9291028	11289709	ENSG00000105376.4	ICAM5	protein_coding	10289952	1	1503	1503	399122	0	0	20	9291028	11289709	1998681	51151
OA_McDonald_36411363_3	OArth (McDonald, Multi)	OTH	CD16p_Mono_UT	Mono_CD16p_UT	Monocyte	Sorted cell	ENSG00000076662	ICAM3	3564	5.40122450813668e-20	0.0116163225725254	4.59554940978273e-18	0.988357017592591	2.66598348810678e-05	19:10338716	rs2304240	chr19.1		19	10338716	19:10337119	2.069e-38	19:10689074	3.2334529369479e-08	5535	6075	0.999999999999998	0.996474794613674	9343497	11337935	ENSG00000076662.9	ICAM3	protein_coding	10339624	-1	908	2505	-349450	0	0	13	9339854	11339584	1999730	51149
OA_McDonald_36411363_3	OArth (McDonald, Multi)	OTH	CD16p_Mono_UT	Mono_CD16p_UT	Monocyte	Sorted cell	ENSG00000274425	AC114271.1	3564	5.56757296285068e-05	0.0115565131244288	0.00473708374011719	0.983267360679699	0.0003833667261267	19:10689074	rs2742313	chr19.1		19	10689074	19:10337119	1.98256e-10	19:10689074	3.2334529369479e-08	5530	6068	0.999061404542605	0.996473952541828	9333808	11332311	ENSG00000274425.1	AC114271.1	lncRNA	10333436	1	355638	3683	355638	15	1	15	9333808	11333156	1999348	51154
OA_McDonald_36411363_3	OArth (McDonald, Multi)	OTH	CD16p_Mono_UT	Mono_CD16p_UT	Monocyte	Sorted cell	ENSG00000130175	PRKCSH	3296	2.52031906599063e-14	0.0116780239585576	2.13283899647876e-12	0.988261454116478	6.0521922807902e-05	19:11448343	rs160841	chr19.1		19	11448343	19:11448343	5.23132e-32	19:10689074	3.2334529369479e-08	5000	5791	0.918742604674138	0.996418142248342	10436095	12434898	ENSG00000130175.9	PRKCSH	protein_coding	11435635	1	12708	12708	-746561	0	0	29	10436095	12435013	1998918	51152
OA_McDonald_36411363_3	OArth (McDonald, Multi)	OTH	CD16p_Mono_UT	Mono_CD16p_UT	Monocyte	Sorted cell	ENSG00000102575	ACP5	3380	4.28063811009329e-30	0.011679694636283	3.6221604896789e-28	0.98830421955447	1.60858092478569e-05	19:11579875	rs74180000	chr19.1		19	11579875	19:11579875	8.18797e-45	19:10689074	3.2334529369479e-08	4936	5938	0.999998215694459	0.996365503800004	10579121	12578927	ENSG00000102575.10	ACP5	protein_coding	11577645	-1	-2230	-2230	888571	0	0	37	10579121	12578927	1999806	51150
OA_McDonald_36411363_3	OArth (McDonald, Multi)	OTH	Mono_C_BP	Mono_C_BP	Monocyte	Sorted cell	ENSG00000143382	ADAMTSL4	2130	1.05170422723348e-06	0.000196807274111082	0.00531344815864636	0.994314613362575	0.000174079500440678	1:150510879	rs3737240	chr1.2		1	150510879	1:150552402	1.62926e-17	1:150510879	1.39025465869838e-09	3987	2949	0.982917457405416	0.971357821489119	149787619	151549031	ENSG00000143382	ENSG00000143382	protein_coding	150549408	1	-38529	2994	-38529	1	1	1	149553929	151549031	1995102	121309
OA_McDonald_36411363_3	OArth (McDonald, Multi)	OTH	Mono_C_BP	Mono_C_BP	Monocyte	Sorted cell	ENSG00000143384	MCL1	2165	2.44807132437852e-07	0.000197591134421278	0.00123682122714339	0.998274701442572	0.00029064138873141	1:150510879	rs3737240	chr1.2		1	150510879	1:150611627	1.77667e-10	1:150510879	1.39025465869838e-09	4012	3000	0.985664681436502	0.971357566254387	149787619	151578844	ENSG00000143384	ENSG00000143384	protein_coding	150579610	-1	68731	-32017	68731	8	2	8	149581397	151578844	1997447	121310
OA_McDonald_36411363_3	OArth (McDonald, Multi)	OTH	Mono_C_BP	Mono_C_BP	Monocyte	Sorted cell	ENSG00000143452	HORMAD1	2290	1.5703702231602e-08	0.000197877027761769	7.93387065857952e-05	0.999720138060815	2.63050113400994e-06	1:150510879	rs3737240	chr1.2		1	150510879	1:150736653	2.01935e-10	1:150510879	1.39025465869838e-09	3999	3179	0.906960957070667	0.971357194144424	149787619	151720435	ENSG00000143452	ENSG00000143452	protein_coding	150720895	-1	210016	-15758	210016	14	0	14	149721224	151720435	1999211	121311
OA_McDonald_36411363_3	OArth (McDonald, Multi)	OTH	Mono_C_BP	Mono_C_BP	Monocyte	Sorted cell	ENSG00000143458	GABPB2	2863	9.46138333335571e-08	0.000197867424369623	0.000477771820596988	0.999171551868803	0.000152714272396986	1:150510879	rs3737240	chr1.2		1	150510879	1:151063152	9.98145e-14	1:150510879	1.39025465869838e-09	4236	3839	0.962378903723458	0.971342142605651	150071406	152070036	ENSG00000143458	ENSG00000143458	protein_coding	151070761	1	-559882	-7609	-559882	30	0	30	150071406	152070036	1998630	121314
OA_McDonald_36411363_3	OArth (McDonald, Multi)	OTH	Mono_C_BP	Mono_C_BP	Monocyte	Sorted cell	ENSG00000143412	ANXA9	2833	3.10710442882704e-06	0.000193757865380502	0.0156944545847965	0.9786894557694	0.00541922467599433	1:150538480	rs11585977	chr1.2		1	150538480	1:150825859	2.15556e-07	1:150510879	1.39025465869838e-09	4254	3806	0.946523580422383	0.971350300737762	149983151	151981901	ENSG00000143412	ENSG00000143412	protein_coding	150982292	1	-443812	-156433	-471413	22	6	23	149982511	151981901	1999390	121313
OA_McDonald_36411363_3	OArth (McDonald, Multi)	OTH	Mono_C_BP	Mono_C_BP	Monocyte	Sorted cell	ENSG00000143387	CTSK	2464	5.88724330360105e-21	0.000197892633729692	2.97437120276994e-17	0.999799256281563	2.85108470516758e-06	1:150980198	rs6587551	chr1.2		1	150980198	1:150976020	6.67755e-22	1:150510879	1.39025465869838e-09	4032	3401	0.923015652757072	0.971356666141694	149815096	151808852	ENSG00000143387	ENSG00000143387	protein_coding	150808260	-1	-171938	-167760	297381	6	6	16	149811112	151808852	1997740	121312
OA_McDonald_36411363_3	OArth (McDonald, Multi)	OTH	Mono_C_BP	Mono_C_BP	Monocyte	Sorted cell	ENSG00000162994	CLHC1	5543	5.35682100204878e-37	0.0116030629696852	4.56306947867182e-35	0.98837688112241	2.0055907912041e-05	2:55232237	rs17046778	chr2.1		2	55232237	2:55232237	5.40102e-35	2:55888333	5.43308747417625e-09	6718	7280	1	0.998402863067125	54232884	56232292	ENSG00000162994	ENSG00000162994	protein_coding	55232293	-1	56	56	-656040	0	0	9	54232884	56232292	1999408	121384
OA_McDonald_36411363_3	OArth (McDonald, Multi)	OTH	Mono_C_BP	Mono_C_BP	Monocyte	Sorted cell	ENSG00000203327	AC012358.1	5532	3.02523312050522e-19	0.0116031009060188	2.57695809674819e-17	0.988376843126668	2.00559673114256e-05	2:55232237	rs17046778	chr2.1		2	55232237	2:55232237	2.32287e-24	2:55888333	5.43308747417625e-09	6716	7266	0.999999999974945	0.99840487125797	54216409	56215812	ENSG00000203327	ENSG00000203327	lncRNA	55216126	-1	-16111	-16111	-672207	1	1	11	54216409	56215812	1999403	121383
OA_McDonald_36411363_3	OArth (McDonald, Multi)	OTH	Mono_C_BP	Mono_C_BP	Monocyte	Sorted cell	ENSG00000138035	PNPT1	5749	2.89250888438967e-10	0.0115990450319278	2.46461128512548e-08	0.988316147686656	8.47823460512164e-05	2:55667112	rs782637	chr2.1		2	55667112	2:55671068	4.41826e-14	2:55888333	5.43308747417625e-09	6816	7780	0.969066099612463	0.99859327756544	54694212	56693469	ENSG00000138035	ENSG00000138035	protein_coding	55693844	-1	26732	22776	-194489	0	0	0	54694212	56693516	1999304	121389
OA_McDonald_36411363_3	OArth (McDonald, Multi)	OTH	Mono_C_BP	Mono_C_BP	Monocyte	Sorted cell	ENSG00000085760	MTIF2	5544	0.000922159301242069	0.0106202875293267	0.0785638344962097	0.904790635328222	0.0051030833449993	2:55888333	rs1897112	chr2.1		2	55888333	2:55268115	2.96669e-08	2:55888333	5.43308747417625e-09	6718	7301	0.976100729425079	0.998521997995681	54269620	56268903	ENSG00000085760	ENSG00000085760	protein_coding	55269231	-1	-619102	1116	-619102	6	0	6	54269620	56268903	1999283	121386
OA_McDonald_36411363_3	OArth (McDonald, Multi)	OTH	Mono_C_BP	Mono_C_BP	Monocyte	Sorted cell	ENSG00000115355	CCDC88A	5613	5.02182506570677e-05	0.0115475039800025	0.00427873916075258	0.983880011403958	0.000243527204630118	2:55888333	rs1897112	chr2.1		2	55888333	2:55347316	9.23325e-10	2:55888333	5.43308747417625e-09	6719	7493	0.914091821973786	0.998453982159623	54419902	56419203	ENSG00000115355	ENSG00000115355	protein_coding	55419856	-1	-468477	72540	-468477	4	0	4	54419902	56419862	1999960	121387
OA_McDonald_36411363_3	OArth (McDonald, Multi)	OTH	Mono_C_BP	Mono_C_BP	Monocyte	Sorted cell	ENSG00000272606	PPP4R3B-DT	5807	2.02827160282806e-06	0.0115974846019575	0.00017282337336832	0.988189280468814	3.83832842576777e-05	2:55888333	rs1897112	chr2.1		2	55888333	2:55599625	3.34085e-10	2:55888333	5.43308747417625e-09	6861	7756	0.991784696082056	0.998577151314737	54617980	56617825	ENSG00000272606	ENSG00000272606	lncRNA	55617889	1	270444	-18264	270444	1	1	1	54617980	56617825	1999845	121388
OA_McDonald_36411363_3	OArth (McDonald, Multi)	OTH	Mono_C_BP	Mono_C_BP	Monocyte	Sorted cell	ENSG00000289606		5538	0.00110773093583582	0.0104406196455139	0.0943597209961143	0.889352662495554	0.00473926592698181	2:55888333	rs1897112	chr2.1		2	55888333	2:55238497	1.45325e-07	2:55888333	5.43308747417625e-09	6713	7276	0.963791318856911	0.998407260525484	54238495	56235859	ENSG00000289606	ENSG00000289606	lncRNA	55236047	-1	-652286	-2450	-652286	7	0	7	54238495	56235859	1997364	121385
OA_McDonald_36411363_3	OArth (McDonald, Multi)	OTH	Mono_C_BP	Mono_C_BP	Monocyte	Sorted cell	ENSG00000196975	ANXA4	4559	1.1048846079068e-14	9.9488551141934e-06	1.11055351184726e-09	0.999990035750711	1.42836091190134e-08	2:69753778	rs10181122	chr2.2		2	69753778	2:69753778	3.10583e-15	2:70488656	1.01808980653971e-11	5205	6765	0.996167406597173	0.9997745479576	68644578	70643566	ENSG00000196975	ENSG00000196975	protein_coding	69742134	1	11644	11644	746522	0	0	16	68644441	70644014	1999573	121390
OA_McDonald_36411363_3	OArth (McDonald, Multi)	OTH	Mono_C_BP	Mono_C_BP	Monocyte	Sorted cell	ENSG00000035141	FAM136A	4655	5.90789271281195e-06	3.85817029933097e-06	0.59382047968065	0.387759751328272	0.0184100029280654	2:70488656	rs7561547	chr2.2		2	70488656	2:70175471	3.69718e-08	2:70488656	1.01808980653971e-11	5554	6806	0.902334808008548	0.999774571957479	69302399	71301720	ENSG00000035141	ENSG00000035141	protein_coding	70302067	-1	-186589	126596	-186589	1	5	1	69302399	71301987	1999588	121393
OA_McDonald_36411363_3	OArth (McDonald, Multi)	OTH	Mono_C_BP	Mono_C_BP	Monocyte	Sorted cell	ENSG00000116005	PCYOX1	4580	4.8889803811571e-06	4.7648017501878e-06	0.491406498612916	0.478865484648043	0.0297183629569091	2:70488656	rs7561547	chr2.2		2	70488656	2:70097619	7.30716e-09	2:70488656	1.01808980653971e-11	5461	6772	0.918827138704154	0.999774545507391	69261800	71257360	ENSG00000116005	ENSG00000116005	protein_coding	70258137	1	230519	-160518	230519	4	4	4	69261800	71257360	1995560	121392
OA_McDonald_36411363_3	OArth (McDonald, Multi)	OTH	Mono_C_BP	Mono_C_BP	Monocyte	Sorted cell	ENSG00000124380	SNRNP27	4463	2.02999033612789e-11	9.94883264586226e-06	2.04040579416257e-06	0.999987803196421	2.07544840342275e-07	2:70488656	rs7561547	chr2.2		2	70488656	2:69918585	8.68965e-12	2:70488656	1.01808980653971e-11	5164	6749	0.981807645341673	0.999774526760111	68894010	70893856	ENSG00000124380	ENSG00000124380	protein_coding	69893956	1	594700	24629	594700	13	1	13	68894010	70893856	1999846	121391
OA_McDonald_36411363_3	OArth (McDonald, Multi)	OTH	Mono_C_BP	Mono_C_BP	Monocyte	Sorted cell	ENSG00000289463		5003	5.8769692620803e-08	9.88837271318452e-06	0.00590709413987724	0.993905617974526	0.000177340743192644	2:70488656	rs7561547	chr2.2		2	70488656	2:71350499	2.87912e-10	2:70488656	1.01808980653971e-11	6323	7152	0.948449173644181	0.99977312599002	70420668	72419510	ENSG00000289463	ENSG00000289463	lncRNA	71419974	1	-931318	-69475	-931318	21	1	21	70420668	72419964	1999296	121396
OA_McDonald_36411363_3	OArth (McDonald, Multi)	OTH	Mono_C_BP	Mono_C_BP	Monocyte	Sorted cell	ENSG00000152672	CLEC4F	5117	5.78204481724292e-70	9.948884907304e-06	5.81169360671302e-65	0.999990014484784	3.66303043270022e-08	2:70824300	rs72907985	chr2.2		2	70824300	2:70824300	2.14237e-45	2:70488656	1.01808980653971e-11	6153	7236	0.999995125455496	0.999773202642273	69821402	71819929	ENSG00000152672	ENSG00000152672	protein_coding	70820599	-1	-3701	-3701	331943	0	0	4	69821402	71819929	1998527	121394
OA_McDonald_36411363_3	OArth (McDonald, Multi)	OTH	Mono_C_BP	Mono_C_BP	Monocyte	Sorted cell	ENSG00000124383	MPHOSPH10	5273	4.36459812870562e-17	9.94888503116375e-06	4.38697867470745e-12	0.99999003758439	1.35261884234941e-08	2:71113255	rs12993628	chr2.2		2	71113255	2:71113255	1.30098e-17	2:70488656	1.01808980653971e-11	6423	7587	0.99999999999637	0.999773155158939	70130861	72130326	ENSG00000124383	ENSG00000124383	protein_coding	71130634	1	-17379	-17379	-641978	1	1	17	70130861	72130326	1999465	121395
OA_McDonald_36411363_3	OArth (McDonald, Multi)	OTH	Mono_C_BP	Mono_C_BP	Monocyte	Sorted cell	ENSG00000135636	DYSF	4908	4.10730873326067e-23	9.95002169528869e-06	4.12789826942263e-18	0.999990017829808	3.21484996612002e-08	2:71397236	rs12467344	chr2.2		2	71397236	2:71397236	1.60033e-27	2:70488656	1.01808980653971e-11	6278	7007	0.99668730802192	0.999773164041082	70453818	72447800	ENSG00000135636	ENSG00000135636	protein_coding	71466699	1	-69463	-69463	-978043	2	2	23	70453818	72453523	1999705	121397
OA_McDonald_36411363_3	OArth (McDonald, Multi)	OTH	Mono_C_BP	Mono_C_BP	Monocyte	Sorted cell	ENSG00000127415	IDUA	4544	2.44416603653037e-05	0.00585162241404105	0.0041247203401756	0.987501812566402	0.00249740301901597	4:931361	rs873785	chr4.1		4	931361	4:971932	4.14181e-09	4:1763447	6.15466838159535e-09	6382	6697	0.982108846229553	0.999029499703505	10642	1986530	ENSG00000127415	ENSG00000127415	protein_coding	987044	1	-55683	-15112	776403	3	1	22	10642	1986530	1975888	121409
OA_McDonald_36411363_3	OArth (McDonald, Multi)	OTH	Mono_C_BP	Mono_C_BP	Monocyte	Sorted cell	ENSG00000145214	DGKQ	4544	1.75430390629114e-183	0.00589022794625491	2.96052432485342e-181	0.994021614966357	8.81570873797e-05	4:973551	rs113075206	chr4.1		4	973551	4:973551	3.95459e-72	4:1763447	6.15466838159535e-09	6382	6697	0.999999999999993	0.999029499703505	10642	1986530	ENSG00000145214	ENSG00000145214	protein_coding	973569	-1	18	18	-789878	0	0	23	10642	1986530	1975888	121411
OA_McDonald_36411363_3	OArth (McDonald, Multi)	OTH	Mono_C_BP	Mono_C_BP	Monocyte	Sorted cell	ENSG00000196810	CTBP1-DT	4758	8.25695641736079e-15	0.00589089259855104	1.39337264712046e-12	0.994096127519636	1.29798804149437e-05	4:1249218	rs112869142	chr4.1		4	1249218	4:1249218	2.10987e-18	4:1763447	6.15466838159535e-09	6399	6904	0.917116597822041	0.998911034202464	250179	2249015	ENSG00000196810	ENSG00000196810	lncRNA	1249221	1	-3	-3	514226	0	0	11	249547	2249015	1999468	121412
OA_McDonald_36411363_3	OArth (McDonald, Multi)	OTH	Mono_C_BP	Mono_C_BP	Monocyte	Sorted cell	ENSG00000174137	FAM53A	5015	1.68502652043852e-22	0.00251250121661413	2.84385589208378e-20	0.422891099866302	0.574596398917085	4:1684252	rs3134867	chr4.1		4	1684252	4:1684252	8.1507e-26	4:1763447	6.15466838159535e-09	6412	7274	0.999999999999848	0.998861844178092	684709	2683358	ENSG00000174137	ENSG00000174137	protein_coding	1684313	-1	61	61	-79134	0	0	3	684709	2683358	1998649	121413
OA_McDonald_36411363_3	OArth (McDonald, Multi)	OTH	Mono_C_BP	Mono_C_BP	Monocyte	Sorted cell	ENSG00000013810	TACC3	5023	2.38354774424816e-10	0.00588994127012637	4.0228919415261e-08	0.994089434439964	2.0583822633919e-05	4:1739598	rs2077363	chr4.1		4	1739598	4:1739598	1.45567e-13	4:1763447	6.15466838159535e-09	6430	7260	0.999999957190725	0.998861663920572	712911	2712755	ENSG00000013810	ENSG00000013810	protein_coding	1721521	1	18077	18077	41926	0	0	0	712911	2712755	1999844	121414
OA_McDonald_36411363_3	OArth (McDonald, Multi)	OTH	Mono_C_BP	Mono_C_BP	Monocyte	Sorted cell	ENSG00000127418	FGFRL1	4576	0.00140128360706029	0.00443447158877333	0.236477797276806	0.74833378242896	0.00935266509839966	4:1763447	rs12509303	chr4.1		4	1763447	4:1019594	2.11177e-08	4:1763447	6.15466838159535e-09	6422	6736	0.927057504276138	0.999027476462859	10642	2009909	ENSG00000127418	ENSG00000127418	protein_coding	1011626	1	751821	7968	751821	20	0	20	10642	2009909	1999267	121410
OA_McDonald_36411363_3	OArth (McDonald, Multi)	OTH	Mono_C_BP	Mono_C_BP	Monocyte	Sorted cell	ENSG00000159733	ZFYVE28	4228	5.54631815312344e-53	0.00591087067255473	9.32765249530702e-51	0.994074707876703	1.44214507479696e-05	4:2416718	rs6842246	chr4.1		4	2416718	4:2416718	1.39877e-39	4:1763447	6.15466838159535e-09	5624	6238	0.999999999999994	0.999008508360337	1418997	3418644	ENSG00000159733	ENSG00000159733	protein_coding	2418645	-1	1927	1927	655198	0	0	14	1418997	3418644	1999647	121415
OA_McDonald_36411363_3	OArth (McDonald, Multi)	OTH	Mono_C_BP	Mono_C_BP	Monocyte	Sorted cell	ENSG00000138821	SLC39A8	3751	3.20439422664905e-12	1.24213787232006e-09	0.00257254853994465	0.997211441375483	0.000216008839229083	4:102276925	rs13135092	chr4.2		4	102276925	4:102360733	1.60259e-09	4:102276925	6.21099580347904e-16	5065	5474	0.937907557105517	0.99999999974589	101434107	103429433	ENSG00000138821	ENSG00000138821	protein_coding	102345482	-1	68557	-15251	68557	0	0	0	101431756	103430397	1998641	121416
OA_McDonald_36411363_3	OArth (McDonald, Multi)	OTH	Mono_C_BP	Mono_C_BP	Monocyte	Sorted cell	ENSG00000138821	SLC39A8	3751	3.20439422664905e-12	1.24213787232006e-09	0.00257254853994465	0.997211441375483	0.000216008839229083	4:102276925	rs13135092	chr4.3		4	102276925	4:102360733	1.60259e-09	4:102276925	6.21099580347904e-16	5065	5474	0.937907557105517	0.99999999974589	101434107	103429433	ENSG00000138821	ENSG00000138821	protein_coding	102345482	-1	68557	-15251	68557	0	0	0	101431756	103430397	1998641	121416
OA_McDonald_36411363_3	OArth (McDonald, Multi)	OTH	Mono_C_BP	Mono_C_BP	Monocyte	Sorted cell	ENSG00000138821	SLC39A8	3751	3.20439422664905e-12	1.24213787232006e-09	0.00257254853994465	0.997211441375483	0.000216008839229083	4:102276925	rs13135092	chr4.4		4	102276925	4:102360733	1.60259e-09	4:102276925	6.21099580347904e-16	5065	5474	0.937907557105517	0.99999999974589	101434107	103429433	ENSG00000138821	ENSG00000138821	protein_coding	102345482	-1	68557	-15251	68557	0	0	0	101431756	103430397	1998641	121416
OA_McDonald_36411363_3	OArth (McDonald, Multi)	OTH	Mono_C_BP	Mono_C_BP	Monocyte	Sorted cell	ENSG00000138821	SLC39A8	3751	3.20439422664905e-12	1.24213787232006e-09	0.00257254853994465	0.997211441375483	0.000216008839229083	4:102276925	rs13135092	chr4.5		4	102276925	4:102360733	1.60259e-09	4:102276925	6.21099580347904e-16	5065	5474	0.937907557105517	0.99999999974589	101434107	103429433	ENSG00000138821	ENSG00000138821	protein_coding	102345482	-1	68557	-15251	68557	0	0	0	101431756	103430397	1998641	121416
OA_McDonald_36411363_3	OArth (McDonald, Multi)	OTH	Mono_C_BP	Mono_C_BP	Monocyte	Sorted cell	ENSG00000164039	BDH2	3688	8.72372636334472e-38	1.24610177990847e-09	7.00081365191467e-29	0.999999998752116	1.78832819055984e-12	4:103135053	rs2720462	chr4.2		4	103135053	4:103135053	3.0247e-29	4:102276925	6.21099580347904e-16	5280	5067	0.999924225537663	0.999999999852868	102101146	104099612	ENSG00000164039	ENSG00000164039	protein_coding	103099834	-1	-35219	-35219	822909	0	0	16	102100191	104099612	1999421	121417
OA_McDonald_36411363_3	OArth (McDonald, Multi)	OTH	Mono_C_BP	Mono_C_BP	Monocyte	Sorted cell	ENSG00000164039	BDH2	3688	8.72372636334472e-38	1.24610177990847e-09	7.00081365191467e-29	0.999999998752116	1.78832819055984e-12	4:103135053	rs2720462	chr4.3		4	103135053	4:103135053	3.0247e-29	4:102276925	6.21099580347904e-16	5280	5067	0.999924225537663	0.999999999852868	102101146	104099612	ENSG00000164039	ENSG00000164039	protein_coding	103099834	-1	-35219	-35219	822909	0	0	16	102100191	104099612	1999421	121417
OA_McDonald_36411363_3	OArth (McDonald, Multi)	OTH	Mono_C_BP	Mono_C_BP	Monocyte	Sorted cell	ENSG00000164039	BDH2	3688	8.72372636334472e-38	1.24610177990847e-09	7.00081365191467e-29	0.999999998752116	1.78832819055984e-12	4:103135053	rs2720462	chr4.4		4	103135053	4:103135053	3.0247e-29	4:102276925	6.21099580347904e-16	5280	5067	0.999924225537663	0.999999999852868	102101146	104099612	ENSG00000164039	ENSG00000164039	protein_coding	103099834	-1	-35219	-35219	822909	0	0	16	102100191	104099612	1999421	121417
OA_McDonald_36411363_3	OArth (McDonald, Multi)	OTH	Mono_C_BP	Mono_C_BP	Monocyte	Sorted cell	ENSG00000164039	BDH2	3688	8.72372636334472e-38	1.24610177990847e-09	7.00081365191467e-29	0.999999998752116	1.78832819055984e-12	4:103135053	rs2720462	chr4.5		4	103135053	4:103135053	3.0247e-29	4:102276925	6.21099580347904e-16	5280	5067	0.999924225537663	0.999999999852868	102101146	104099612	ENSG00000164039	ENSG00000164039	protein_coding	103099834	-1	-35219	-35219	822909	0	0	16	102100191	104099612	1999421	121417
OA_McDonald_36411363_3	OArth (McDonald, Multi)	OTH	Mono_C_BP	Mono_C_BP	Monocyte	Sorted cell	ENSG00000112759	SLC29A1	3974	1.17941910526523e-09	0.000903936110823144	1.30357655225259e-06	0.999093460908585	1.29822462022355e-06	6:44218164	rs1057985	chr6.1		6	44218164	6:44218164	2.03029e-13	6:44477709	2.49874085415775e-09	5589	5733	0.999998381714093	0.999916103335117	43219788	45217485	ENSG00000112759	ENSG00000112759	protein_coding	44223595	1	-5431	-5431	254114	0	0	9	43219788	45219455	1999667	121418
OA_McDonald_36411363_3	OArth (McDonald, Multi)	OTH	Mono_C_BP	Mono_C_BP	Monocyte	Sorted cell	ENSG00000105854	PON2	3592	2.97108239875891e-29	7.74460706862327e-09	3.83632423071617e-21	0.999999992162472	9.29169151114822e-11	7:95437094	rs6946850	chr7.2		7	95437094	7:95437094	1.61074e-28	7:96081816	7.62954729177585e-15	4470	5304	1	0.99999848533431	94435387	96434948	ENSG00000105854	ENSG00000105854	protein_coding	95435028	-1	-2066	-2066	-646788	0	0	3	94435387	96434948	1999561	121424
OA_McDonald_36411363_3	OArth (McDonald, Multi)	OTH	Mono_C_BP	Mono_C_BP	Monocyte	Sorted cell	ENSG00000231170	PDK4-AS1	3598	2.1537022567597e-47	7.74460706885148e-09	2.78090575919773e-39	0.999999992241044	1.43520585834604e-11	7:95596937	rs10085780	chr7.2		7	95596937	7:95596937	1.23987e-34	7:96081816	7.62954729177585e-15	4483	5299	0.999999999999993	0.999998485335715	94545542	96544843	ENSG00000231170	ENSG00000231170	lncRNA	95545244	1	51693	51693	536572	1	1	2	94545542	96544843	1999301	121425
OA_McDonald_36411363_3	OArth (McDonald, Multi)	OTH	Mono_C_BP	Mono_C_BP	Monocyte	Sorted cell	ENSG00000127922	SEM1	3631	1.52699880125684e-11	7.72831831775116e-09	0.00197169304572222	0.997896491096071	0.000131808114618608	7:96081966	rs10228472	chr7.2		7	96081966	7:96695187	1.05338e-10	7:96081816	7.62954729177585e-15	4832	5560	0.995079728415879	0.999998485113277	95709951	97709730	ENSG00000127922	ENSG00000127922	protein_coding	96709846	-1	627880	14659	628030	2	0	2	95709951	97709730	1999779	121426
OA_McDonald_36411363_3	OArth (McDonald, Multi)	OTH	Mono_C_BP	Mono_C_BP	Monocyte	Sorted cell	ENSG00000135272	MDFIC	2736	3.45984128714445e-17	7.82171277082646e-11	4.42337862796573e-07	0.999999544262164	1.33217583801924e-08	7:114384261	rs12667224	chr7.3		7	114384261	7:115090247	3.65628e-16	7:114384261	4.77303473076835e-17	3745	4022	0.981583413226114	0.99997008550368	113925504	115920840	ENSG00000135272	ENSG00000135272	protein_coding	114922094	1	-537833	168153	-537833	1	1	1	113923188	115920840	1997652	121427
OA_McDonald_36411363_3	OArth (McDonald, Multi)	OTH	Mono_C_BP	Mono_C_BP	Monocyte	Sorted cell	ENSG00000135272	MDFIC	2736	3.45984128714445e-17	7.82171277082646e-11	4.42337862796573e-07	0.999999544262164	1.33217583801924e-08	7:114384261	rs12667224	chr7.4		7	114384261	7:115090247	3.65628e-16	7:114384261	4.77303473076835e-17	3745	4022	0.981583413226114	0.99997008550368	113925504	115920840	ENSG00000135272	ENSG00000135272	protein_coding	114922094	1	-537833	168153	-537833	1	1	1	113923188	115920840	1997652	121427
OA_McDonald_36411363_3	OArth (McDonald, Multi)	OTH	Mono_C_BP	Mono_C_BP	Monocyte	Sorted cell	ENSG00000135272	MDFIC	2736	3.45984128714445e-17	7.82171277082646e-11	4.42337862796573e-07	0.999999544262164	1.33217583801924e-08	7:114384261	rs12667224	chr7.5		7	114384261	7:115090247	3.65628e-16	7:114384261	4.77303473076835e-17	3745	4022	0.981583413226114	0.99997008550368	113925504	115920840	ENSG00000135272	ENSG00000135272	protein_coding	114922094	1	-537833	168153	-537833	1	1	1	113923188	115920840	1997652	121427
OA_McDonald_36411363_3	OArth (McDonald, Multi)	OTH	Mono_C_BP	Mono_C_BP	Monocyte	Sorted cell	ENSG00000171045	TSNARE1	5752	4.21911939862973e-25	9.45882978010635e-06	4.46046656297107e-20	0.999990518656616	2.25136046362818e-08	8:142403365	rs7001793	chr8.1		8	142403365	8:142403365	1.99838e-25	8:142906551	8.29638731487268e-12	7463	8670	0.999999997977107	0.996065438635756	141403401	143402503	ENSG00000171045	ENSG00000171045	protein_coding	142403182	-1	-183	-183	-503369	0	0	14	141403401	143403070	1999669	121437
OA_McDonald_36411363_3	OArth (McDonald, Multi)	OTH	Mono_C_BP	Mono_C_BP	Monocyte	Sorted cell	ENSG00000181790	ADGRB1	5808	1.47445954448636e-17	9.45882973153379e-06	1.55880337304378e-12	0.999990521619999	1.9548710775077e-08	8:142468364	rs79517895	chr8.1		8	142468364	8:142468364	4.28752e-21	8:142906551	8.29638731487268e-12	7493	8706	0.999999999990681	0.9960654482305	141449564	143448771	ENSG00000181790	ENSG00000181790	protein_coding	142449649	1	18715	18715	456902	0	0	12	141449564	143448771	1999207	121439
OA_McDonald_36411363_3	OArth (McDonald, Multi)	OTH	Mono_C_BP	Mono_C_BP	Monocyte	Sorted cell	ENSG00000130193	THEM6	5653	1.3192336322152e-07	9.32176135817969e-06	0.0139469786890637	0.985498398396991	0.00054516922922333	8:142906551	rs68144760	chr8.1		8	142906551	8:142770004	5.78572e-09	8:142906551	8.29638731487268e-12	7212	8500	0.996756429160297	0.996065462677814	141727498	143726577	ENSG00000130193	ENSG00000130193	protein_coding	142727223	1	179328	42781	179328	6	3	6	141727498	143727098	1999600	121441
OA_McDonald_36411363_3	OArth (McDonald, Multi)	OTH	Mono_C_BP	Mono_C_BP	Monocyte	Sorted cell	ENSG00000158106	RHPN1	4841	1.15330403427156e-08	9.44677297519084e-06	0.00121927634563591	0.998715447224851	5.58181234987106e-05	8:142906551	rs68144760	chr8.1		8	142906551	8:143315239	4.86164e-09	8:142906551	8.29638731487268e-12	6044	7325	0.96079175987646	0.996066252881325	142369685	144368785	ENSG00000158106	ENSG00000158106	protein_coding	143368876	1	-462325	-53637	-462325	13	2	13	142369200	144368785	1999585	121443
OA_McDonald_36411363_3	OArth (McDonald, Multi)	OTH	Mono_C_BP	Mono_C_BP	Monocyte	Sorted cell	ENSG00000181135	ZNF707	4276	2.36934422610793e-07	9.20961508001753e-06	0.025048772844837	0.973640456836029	0.00130132376963095	8:142906551	rs68144760	chr8.1		8	142906551	8:143685001	7.37922e-09	8:142906551	8.29638731487268e-12	5468	6655	0.99225717044301	0.996075054005748	142684467	144683500	ENSG00000181135	ENSG00000181135	protein_coding	143684479	1	-777928	522	-777928	31	0	31	142684467	144683500	1999033	121450
OA_McDonald_36411363_3	OArth (McDonald, Multi)	OTH	Mono_C_BP	Mono_C_BP	Monocyte	Sorted cell	ENSG00000183309	ZNF623	4474	5.86807267924114e-08	9.39788807530831e-06	0.00620374275722733	0.993546861255433	0.00023993941853689	8:142906551	rs68144760	chr8.1		8	142906551	8:143678512	2.28964e-08	8:142906551	8.29638731487268e-12	5687	6808	0.979214202154899	0.996075068391029	142636200	144633147	ENSG00000183309	ENSG00000183309	protein_coding	143636019	1	-729468	42493	-729468	30	0	30	142636200	144633152	1996952	121449
OA_McDonald_36411363_3	OArth (McDonald, Multi)	OTH	Mono_C_BP	Mono_C_BP	Monocyte	Sorted cell	ENSG00000204839	MROH6	4575	2.86569569880838e-08	9.4284971149737e-06	0.00302962147170972	0.996782984288408	0.000177937085808467	8:142906551	rs68144760	chr8.1		8	142906551	8:143578087	7.93726e-13	8:142906551	8.29638731487268e-12	5748	6930	0.999034549849437	0.996075030523699	142574005	144571843	ENSG00000204839	ENSG00000204839	protein_coding	143572772	-1	666221	-5315	666221	22	1	22	142573846	144572342	1998496	121447
OA_McDonald_36411363_3	OArth (McDonald, Multi)	OTH	Mono_C_BP	Mono_C_BP	Monocyte	Sorted cell	ENSG00000234616	JRK	5706	1.93823493543587e-12	9.45882858796985e-06	2.0491080283355e-07	0.9999903129905	2.32681691027546e-08	8:142906551	rs68144760	chr8.1		8	142906551	8:142630220	2.3956e-13	8:142906551	8.29638731487268e-12	7251	8566	0.908509380603207	0.996065453831054	141682188	143681949	ENSG00000234616	ENSG00000234616	protein_coding	142669967	-1	-236584	39747	-236584	10	0	10	141682188	143681949	1999761	121440
OA_McDonald_36411363_3	OArth (McDonald, Multi)	OTH	Mono_C_BP	Mono_C_BP	Monocyte	Sorted cell	ENSG00000253716	MINCR	4894	8.89990637987024e-09	9.44953563544771e-06	0.000940900706503668	0.999007588113871	4.20527440845325e-05	8:142906551	rs68144760	chr8.1		8	142906551	8:143345174	5.25597e-10	8:142906551	8.29638731487268e-12	6196	7406	0.933213692952365	0.996066204270844	142283339	144280657	ENSG00000253716	ENSG00000253716	lncRNA	143281705	-1	375154	-63469	375154	8	3	8	142281868	144281616	1999748	121442
OA_McDonald_36411363_3	OArth (McDonald, Multi)	OTH	Mono_C_BP	Mono_C_BP	Monocyte	Sorted cell	ENSG00000261693	RP13-467H17.1	5752	1.88592282470602e-07	9.26289068401514e-06	0.0199380365984562	0.979274217828417	0.000778294090160216	8:142906551	rs68144760	chr8.1		8	142906551	8:142430445	6.20547e-09	8:142906551	8.29638731487268e-12	7463	8671	0.982487558515249	0.996065438291085	141403779	143403619	ENSG00000261693	ENSG00000261693	lncRNA	142403652	1	502899	26793	502899	13	0	13	141403779	143403619	1999840	121438
OA_McDonald_36411363_3	OArth (McDonald, Multi)	OTH	Mono_C_BP	Mono_C_BP	Monocyte	Sorted cell	ENSG00000254859	RP11-661A12.5	4611	1.3629221584989e-134	9.4588336365248e-06	1.44088509720076e-129	0.99999052317787	1.79884938571733e-08	8:143535521	rs6558370	chr8.1		8	143535521	8:143551558	1.77422e-62	8:142906551	8.29638731487268e-12	5755	7007	0.999999999999995	0.996075000690085	142549950	144549563	ENSG00000254859	ENSG00000254859	lncRNA	143553609	-1	18088	2051	647058	2	0	19	142549950	144549563	1999613	121445
OA_McDonald_36411363_3	OArth (McDonald, Multi)	OTH	Mono_C_BP	Mono_C_BP	Monocyte	Sorted cell	ENSG00000289161		4603	9.11574340661207e-14	9.45883358668078e-06	9.63718928307541e-09	0.999990517540058	1.3989075309245e-08	8:143547706	rs58406433	chr8.1		8	143547706	8:143547706	9.69556e-16	8:142906551	8.29638731487268e-12	5757	6999	0.999995236440724	0.996075003328693	142558289	144554939	ENSG00000289161	ENSG00000289161	lncRNA	143558386	-1	10680	10680	651835	2	2	21	142558289	144558177	1999888	121446
OA_McDonald_36411363_3	OArth (McDonald, Multi)	OTH	Mono_C_BP	Mono_C_BP	Monocyte	Sorted cell	ENSG00000014164	ZC3H3	4625	1.14660722703908e-40	9.45883359736558e-06	1.21219635483575e-35	0.999990523077258	1.80891372230968e-08	8:143548861	rs58288565	chr8.1		8	143548861	8:143548861	1.9317e-32	8:142906551	8.29638731487268e-12	5773	7030	0.961977514241225	0.99607499059165	142542098	144538835	ENSG00000014164	ENSG00000014164	protein_coding	143541447	-1	-7414	-7414	634896	1	1	17	142542098	144541177	1999079	121444
OA_McDonald_36411363_3	OArth (McDonald, Multi)	OTH	Mono_C_BP	Mono_C_BP	Monocyte	Sorted cell	ENSG00000147813	NAPRT	4559	7.85287298538741e-33	9.45883363208692e-06	8.30207918522051e-28	0.999990525213286	1.59530804645965e-08	8:143599607	rs10282929	chr8.1		8	143599607	8:143599607	1.2084e-29	8:142906551	8.29638731487268e-12	5741	6906	1	0.996075046563723	142578671	144577688	ENSG00000147813	ENSG00000147813	protein_coding	143578330	-1	-21277	-21277	671779	2	2	24	142578671	144578315	1999644	121448
OA_McDonald_36411363_3	OArth (McDonald, Multi)	OTH	Mono_C_BP	Mono_C_BP	Monocyte	Sorted cell	ENSG00000136868	SLC31A1	4627	9.52581566095112e-14	5.38175280030085e-06	1.7700114618077e-08	0.99999459154193	9.00505951473731e-09	9:113211113	rs4390018	chr9.5		9	113211113	9:113211113	2.39096e-15	9:114134933	5.9285513217232e-12	6012	6450	0.999831964438147	0.999999626927458	112221986	114221111	ENSG00000136868	ENSG00000136868	protein_coding	113221544	1	-10431	-10431	913389	1	1	12	112221986	114221111	1999125	121451
OA_McDonald_36411363_3	OArth (McDonald, Multi)	OTH	Mono_C_BP	Mono_C_BP	Monocyte	Sorted cell	ENSG00000119431	HDHD3	4658	1.2579219486652e-08	5.36875851189575e-06	0.00233737074381887	0.99757994881356	7.72991048911492e-05	9:114134933	rs891720	chr9.5		9	114134933	9:113376980	5.87112e-10	9:114134933	5.9285513217232e-12	6091	6530	0.99824183121315	0.999999611005572	112377287	114375998	ENSG00000119431	ENSG00000119431	protein_coding	113376986	-1	-757947	6	-757947	7	0	7	112377287	114375998	1998711	121453
OA_McDonald_36411363_3	OArth (McDonald, Multi)	OTH	Mono_C_BP	Mono_C_BP	Monocyte	Sorted cell	ENSG00000136875	PRPF4	4683	5.83014589253667e-13	5.38175226829385e-06	1.08331144352022e-07	0.999994498553528	1.13624771044037e-08	9:114134933	rs891720	chr9.5		9	114134933	9:113277388	5.6938e-14	9:114134933	5.9285513217232e-12	6088	6501	0.999886067284686	0.999999626055448	112275820	114275635	ENSG00000136875	ENSG00000136875	protein_coding	113275658	1	859275	1730	859275	10	0	10	112275820	114275635	1999815	121452
OA_McDonald_36411363_3	OArth (McDonald, Multi)	OTH	Mono_C_BP	Mono_C_BP	Monocyte	Sorted cell	ENSG00000138835	RGS3	4673	5.39755811604302e-07	4.79888719510955e-06	0.10029314994922	0.891675157838559	0.00802635356921446	9:114134933	rs891720	chr9.5		9	114134933	9:113474610	1.5788e-08	9:114134933	5.9285513217232e-12	6080	6528	0.979094128834713	0.999999616060532	112445477	114444338	ENSG00000138835	ENSG00000138835	protein_coding	113463727	1	671206	10883	671206	3	0	3	112445477	114444338	1998861	121456
OA_McDonald_36411363_3	OArth (McDonald, Multi)	OTH	Mono_C_BP	Mono_C_BP	Monocyte	Sorted cell	ENSG00000148218	ALAD	4625	5.08674628970132e-10	5.38121830355258e-06	9.45178826392199e-05	0.999895269371171	4.83101921095359e-06	9:114134933	rs891720	chr9.5		9	114134933	9:113401365	1.33964e-11	9:114134933	5.9285513217232e-12	6059	6500	0.990129658978378	0.999999610527165	112401419	114401145	ENSG00000148218	ENSG00000148218	protein_coding	113401284	-1	-733649	-81	-733649	6	0	6	112401419	114401145	1999726	121454
OA_McDonald_36411363_3	OArth (McDonald, Multi)	OTH	Mono_C_BP	Mono_C_BP	Monocyte	Sorted cell	ENSG00000148229	POLE3	4640	6.13296875155915e-10	5.3811193555442e-06	0.000113957958627454	0.999876890140913	3.77016780704732e-06	9:114134933	rs891720	chr9.5		9	114134933	9:113459972	5.6216e-16	9:114134933	5.9285513217232e-12	6073	6508	0.944192874785665	0.99999961122422	112410705	114410027	ENSG00000148229	ENSG00000148229	protein_coding	113410675	-1	-724258	-49297	-724258	5	1	5	112410705	114410289	1999584	121455
OA_McDonald_36411363_3	OArth (McDonald, Multi)	OTH	Mono_C_BP	Mono_C_BP	Monocyte	Sorted cell	ENSG00000229314	ORM1	4820	9.79468843961517e-34	5.38175073387466e-06	1.81997193723385e-28	0.999994575466691	4.27825755496656e-08	9:114315893	rs9299216	chr9.5		9	114315893	9:114315893	2.15129e-29	9:114134933	5.9285513217232e-12	6207	6787	0.999999999999829	0.999999359477696	113323143	115321925	ENSG00000229314	ENSG00000229314	protein_coding	114323098	1	-7205	-7205	-188165	0	0	1	113323143	115322848	1999705	121457
OA_McDonald_36411363_3	OArth (McDonald, Multi)	OTH	Mono_C_BP	Mono_C_BP	Monocyte	Sorted cell	ENSG00000254614	CAPN1-AS1	3029	1.48592312377056e-86	0.046998668343848	3.0127200355458e-85	0.952901248761014	0.000100082895133434	11:65177494	rs6591178	chr11.3		11	65177494	11:65183499	8.41218e-52	11:65799248	4.48544324636185e-08	3673	4152	0.999999999999995	0.997096511322483	64182431	66181650	ENSG00000254614	ENSG00000254614	lncRNA	65180884	-1	3390	-2615	-618364	0	1	41	64182431	66181650	1999219	121318
OA_McDonald_36411363_3	OArth (McDonald, Multi)	OTH	Mono_C_BP	Mono_C_BP	Monocyte	Sorted cell	ENSG00000289339		3046	1.79018582180877e-06	0.0469438543495609	3.6304755989488e-05	0.95201378592293	0.00100426478569789	11:65569073	rs1194076	chr11.3		11	65569073	11:65569073	2.82903e-11	11:65799248	4.48544324636185e-08	3691	3949	0.999984065113042	0.997507926269739	64581872	66575220	ENSG00000289339	ENSG00000289339	lncRNA	65575964	-1	6891	6891	-223284	3	3	15	64576071	66575220	1999149	121322
OA_McDonald_36411363_3	OArth (McDonald, Multi)	OTH	Mono_C_BP	Mono_C_BP	Monocyte	Sorted cell	ENSG00000254470	AP5B1	2966	0.0112082897920885	0.0284950490102086	0.22730345935216	0.577567069754003	0.15542613209154	11:65796032	rs496388	chr11.3		11	65796032	11:65802459	7.21674e-07	11:65799248	4.48544324636185e-08	3604	3824	0.976364335081257	0.998090766490081	64781109	66780789	ENSG00000254470	ENSG00000254470	protein_coding	65780976	-1	-15056	-21483	-18272	2	2	2	64781109	66780789	1999680	121323
OA_McDonald_36411363_3	OArth (McDonald, Multi)	OTH	Mono_C_BP	Mono_C_BP	Monocyte	Sorted cell	ENSG00000286756		2993	0.0318042563385192	0.0128860251799545	0.645073387314871	0.261264303291958	0.0489720278746972	11:65796032	rs496388	chr11.3		11	65796032	11:65395309	9.544e-09	11:65799248	4.48544324636185e-08	3629	3988	0.922554714088912	0.997230905870243	64488665	66486614	ENSG00000286756	ENSG00000286756	lncRNA	65487840	1	308192	-92531	311408	24	3	24	64488665	66486614	1997949	121319
OA_McDonald_36411363_3	OArth (McDonald, Multi)	OTH	Mono_C_BP	Mono_C_BP	Monocyte	Sorted cell	ENSG00000087365	SF3B2	2822	0.00595509705371676	0.0408219732413177	0.120761749867174	0.827808087416774	0.00465309242101772	11:65799248	rs557675	chr11.3		11	65799248	11:66058480	5.46782e-07	11:65799248	4.48544324636185e-08	3394	3728	0.943285425844492	0.997886885382387	65051696	67050178	ENSG00000087365	ENSG00000087365	protein_coding	66052364	1	-253116	6116	-253116	17	0	17	65051696	67050178	1998482	121326
OA_McDonald_36411363_3	OArth (McDonald, Multi)	OTH	Mono_C_BP	Mono_C_BP	Monocyte	Sorted cell	ENSG00000168056	LTBP3	3014	0.00920539527685357	0.0374868188481788	0.186704350969235	0.760297181092325	0.00630625381340751	11:65799248	rs557675	chr11.3		11	65799248	11:65551794	7.09049e-07	11:65799248	4.48544324636185e-08	3660	3945	0.983790404071618	0.997380743777089	64559323	66558891	ENSG00000168056	ENSG00000168056	protein_coding	65558359	-1	-240889	6565	-240889	19	0	19	64559323	66558891	1999568	121321
OA_McDonald_36411363_3	OArth (McDonald, Multi)	OTH	Mono_C_BP	Mono_C_BP	Monocyte	Sorted cell	ENSG00000168060	NAALADL1	3103	0.0238537607285022	0.022391783448087	0.48361330632218	0.453940645465913	0.0162005040353183	11:65799248	rs557675	chr11.3		11	65799248	11:65030304	7.84531e-07	11:65799248	4.48544324636185e-08	3761	4261	0.943697756106642	0.996941901140963	64058679	66058480	ENSG00000168060	ENSG00000168060	protein_coding	65058553	-1	-740695	28249	-740695	55	1	55	64058679	66058480	1999801	121317
OA_McDonald_36411363_3	OArth (McDonald, Multi)	OTH	Mono_C_BP	Mono_C_BP	Monocyte	Sorted cell	ENSG00000279243	LINC02736	2997	0.034003747325639	0.011743223166332	0.689686108667473	0.238130814168021	0.0264361066725347	11:65799248	rs557675	chr11.3		11	65799248	11:65487833	2.02092e-08	11:65799248	4.48544324636185e-08	3633	3991	0.935758346504565	0.997231812852853	64489387	66488628	ENSG00000279243	ENSG00000279243	lncRNA	65488714	-1	-310534	881	-310534	23	1	23	64489387	66488628	1999241	121320
OA_McDonald_36411363_3	OArth (McDonald, Multi)	OTH	Mono_C_BP	Mono_C_BP	Monocyte	Sorted cell	ENSG00000172543	CTSW	2918	6.20269535520429e-12	0.0469872726430644	1.25794890034915e-10	0.952933761387047	7.89658378902595e-05	11:65882513	rs687672	chr11.3		11	65882513	11:65882513	1.04619e-16	11:65799248	4.48544324636185e-08	3535	3743	0.999999998261886	0.998087816576431	64880577	66879717	ENSG00000172543	ENSG00000172543	protein_coding	65879837	1	2676	2676	-80589	0	0	4	64880577	66879717	1999140	121325
OA_McDonald_36411363_3	OArth (McDonald, Multi)	OTH	Mono_C_BP	Mono_C_BP	Monocyte	Sorted cell	ENSG00000172638	EFEMP2	2901	1.39815768327776e-09	0.0469872408786608	2.83552072963941e-08	0.952920198192695	9.25311752781199e-05	11:65895248	rs78163657	chr11.3		11	65895248	11:65895248	6.42296e-17	11:65799248	4.48544324636185e-08	3516	3728	0.999999997741331	0.998083149449577	64873878	66873185	ENSG00000172638	ENSG00000172638	protein_coding	65872800	-1	-22448	-22448	73552	3	3	3	64873878	66873185	1999307	121324
OA_McDonald_36411363_3	OArth (McDonald, Multi)	OTH	Mono_C_BP	Mono_C_BP	Monocyte	Sorted cell	ENSG00000174996	KLC2	2638	2.75588091481116e-05	0.045903864761666	0.00057211099073328	0.95294666407387	0.000549801364581974	11:66288671	rs3132851	chr11.3		11	66288671	11:66224873	3.86755e-11	11:65799248	4.48544324636185e-08	3224	3629	0.983367186985831	0.99734223581378	65257635	67252170	ENSG00000174996	ENSG00000174996	protein_coding	66257703	1	30968	-32830	-458455	8	0	20	65257635	67257063	1999428	121327
OA_McDonald_36411363_3	OArth (McDonald, Multi)	OTH	Mono_C_BP	Mono_C_BP	Monocyte	Sorted cell	ENSG00000174791	RIN1	2643	4.48049245628402e-18	0.0413453624853556	1.03874810043659e-16	0.958542103986305	0.000112533528335887	11:66322836	rs1190621	chr11.3		11	66322836	11:66322997	1.18953e-26	11:65799248	4.48544324636185e-08	3247	3655	0.999999993287647	0.997196409974795	65336906	67336589	ENSG00000174791	ENSG00000174791	protein_coding	66336434	-1	13598	13437	537186	0	0	34	65336906	67336589	1999683	121328
OA_McDonald_36411363_3	OArth (McDonald, Multi)	OTH	Mono_C_BP	Mono_C_BP	Monocyte	Sorted cell	ENSG00000254986	DPP3	2610	1.83542035197112e-08	0.039220119117266	4.48882258707311e-07	0.95918939059426	0.00159002305201119	11:66491445	rs1700189	chr11.3		11	66491445	11:66499235	3.84755e-13	11:65799248	4.48544324636185e-08	3219	3647	0.975725638293398	0.97661309915904	65480256	67479159	ENSG00000254986	ENSG00000254986	protein_coding	66480434	1	11011	18801	-681186	0	0	42	65480256	67479540	1999284	121329
OA_McDonald_36411363_3	OArth (McDonald, Multi)	OTH	Mono_C_BP	Mono_C_BP	Monocyte	Sorted cell	ENSG00000255517	DPP3-DT	2609	2.39197032407397e-13	0.0392203559669128	5.84993894973161e-12	0.959192203439445	0.00158744058755453	11:66491445	rs1700189	chr11.3		11	66491445	11:66499235	1.04386e-17	11:65799248	4.48544324636185e-08	3218	3646	0.993230670687659	0.976613120909395	65480603	67479159	ENSG00000255517	ENSG00000255517	lncRNA	66480246	-1	-11199	-18989	680998	1	1	41	65480603	67479540	1998937	121330
OA_McDonald_36411363_3	OArth (McDonald, Multi)	OTH	Mono_C_BP	Mono_C_BP	Monocyte	Sorted cell	ENSG00000174080	CTSF	2628	6.22761935309445e-15	0.0392862938501567	1.52276730444077e-13	0.960621851707344	9.18544423428603e-05	11:66568361	rs1044522	chr11.3		11	66568361	11:66567837	3.86966e-20	11:65799248	4.48544324636185e-08	3245	3697	0.999909060753899	0.971135158860007	65569012	67568765	ENSG00000174080	ENSG00000174080	protein_coding	66568606	-1	245	769	769358	0	0	49	65569012	67568765	1999753	121331
OA_McDonald_36411363_3	OArth (McDonald, Multi)	OTH	Mono_C_BP	Mono_C_BP	Monocyte	Sorted cell	ENSG00000198015	MRPL42	4860	1.22414259718677e-34	0.00242751289313768	5.03052790875988e-32	0.997569344365956	3.1427409058669e-06	12:93466840	rs10745653	chr12.1		12	93466840	12:93466840	1.04852e-30	12:93742233	1.25333727037787e-08	5981	6382	0.999999999999998	0.999865288871985	92468587	94467501	ENSG00000198015	ENSG00000198015	protein_coding	93467514	1	-674	-674	274719	0	0	6	92468304	94467501	1999197	121333
OA_McDonald_36411363_3	OArth (McDonald, Multi)	OTH	Mono_C_BP	Mono_C_BP	Monocyte	Sorted cell	ENSG00000136040	PLXNC1	5776	0.000136587767128565	0.00228502188522191	0.0561337973645861	0.939076105880181	0.00236848710288233	12:93699618	rs10859557	chr12.1		12	93699618	12:94140606	3.83028e-10	12:93742233	1.25333727037787e-08	6853	7495	0.988490725057763	0.999787181046371	93156525	95148058	ENSG00000136040	ENSG00000136040	protein_coding	94148577	1	-448959	-7971	-406344	4	0	3	93149780	95148058	1998278	121334
OA_McDonald_36411363_3	OArth (McDonald, Multi)	OTH	Mono_C_BP	Mono_C_BP	Monocyte	Sorted cell	ENSG00000173598	NUDT4	4938	2.76932291464319e-05	0.00239872386652316	0.0113803225516399	0.985736472592304	0.000456787760386694	12:93742233	rs7953280	chr12.1		12	93742233	12:93394072	2.89337e-08	12:93742233	1.25333727037787e-08	6077	6525	0.949898951890706	0.999856483778879	92378356	94377738	ENSG00000173598	ENSG00000173598	protein_coding	93377925	1	364308	16147	364308	8	0	8	92378356	94377738	1999382	121332
OA_McDonald_36411363_3	OArth (McDonald, Multi)	OTH	Mono_C_BP	Mono_C_BP	Monocyte	Sorted cell	ENSG00000151135	TMEM263	3868	3.65297051988822e-06	0.0023091598896643	0.00157477618793486	0.995465268771531	0.000647142180350537	12:106910081	rs11113143	chr12.3		12	106910081	12:106903124	1.39942e-09	12:107245481	8.92434490780322e-09	5342	5262	0.977663356912994	0.999764758149728	105956033	107952350	ENSG00000151135	ENSG00000151135	protein_coding	106955907	1	-45826	-52783	289574	1	1	3	105956033	107955531	1999498	121336
OA_McDonald_36411363_3	OArth (McDonald, Multi)	OTH	Mono_C_BP	Mono_C_BP	Monocyte	Sorted cell	ENSG00000110851	PRDM4	4168	0.000107572400458692	0.00220156415594198	0.0464007270153436	0.949628524452968	0.00166161197528762	12:106937868	rs1230278	chr12.3		12	106937868	12:107771583	2.61245e-08	12:107245481	8.92434490780322e-09	5690	5729	0.95689912812497	0.999813568402555	106765627	108760511	ENSG00000110851	ENSG00000110851	protein_coding	107761137	-1	823269	-10446	515656	9	0	4	106762873	108761042	1998169	121340
OA_McDonald_36411363_3	OArth (McDonald, Multi)	OTH	Mono_C_BP	Mono_C_BP	Monocyte	Sorted cell	ENSG00000136045	PWP1	4127	1.00137927539531e-05	0.00230320217046642	0.00431827751758086	0.993216391536212	0.000152114982986423	12:106937868	rs1230278	chr12.3		12	106937868	12:107742134	5.01483e-09	12:107245481	8.92434490780322e-09	5612	5697	0.970854741039305	0.999794202401587	106686216	108684139	ENSG00000136045	ENSG00000136045	protein_coding	107685799	1	-747931	56335	-440318	7	1	2	106686216	108684139	1997923	121339
OA_McDonald_36411363_3	OArth (McDonald, Multi)	OTH	Mono_C_BP	Mono_C_BP	Monocyte	Sorted cell	ENSG00000166046	TCP11L2	4190	4.91109698952857e-05	0.00227058035531569	0.0210971715733076	0.975397288076849	0.00118584902463133	12:106937868	rs1230278	chr12.3		12	106937868	12:106306931	5.36904e-09	12:107245481	8.92434490780322e-09	5505	5580	0.994499337886456	0.999730894312476	105302083	107300874	ENSG00000166046	ENSG00000166046	protein_coding	106302733	1	635135	4198	942748	4	0	9	105302047	107301808	1999761	121335
OA_McDonald_36411363_3	OArth (McDonald, Multi)	OTH	Mono_C_BP	Mono_C_BP	Monocyte	Sorted cell	ENSG00000120832	MTERF2	3802	6.63116541997309e-05	0.00224472290744892	0.0285865669904346	0.967684103861365	0.0014182945865513	12:107245481	rs4964541	chr12.3		12	107245481	12:106986633	3.93022e-13	12:107245481	8.92434490780322e-09	5268	5173	0.96943048712837	0.999770292424569	105987222	107977844	ENSG00000120832	ENSG00000120832	protein_coding	106987146	-1	-258335	513	-258335	2	0	2	105987222	107986400	1999178	121337
OA_McDonald_36411363_3	OArth (McDonald, Multi)	OTH	Mono_C_BP	Mono_C_BP	Monocyte	Sorted cell	ENSG00000151136	ABTB3	3776	1.02303779369436e-20	0.00231335913383658	4.41204620931558e-18	0.997680372306866	6.26855929788884e-06	12:107325418	rs7298796	chr12.3		12	107325418	12:107328181	1.58517e-22	12:107245481	8.92434490780322e-09	5331	5195	0.99999999999984	0.999782947963992	106318704	108316443	ENSG00000151136	ENSG00000151136	protein_coding	107318434	1	6984	9747	-72953	0	0	0	106318704	108318080	1999376	121338
OA_McDonald_36411363_3	OArth (McDonald, Multi)	OTH	Mono_C_BP	Mono_C_BP	Monocyte	Sorted cell	ENSG00000051825	MPHOSPH9	3153	3.9665824099662e-05	0.000301290281125957	0.0817217442376482	0.620139454048348	0.297797845608778	12:122966471	rs61955196	chr12.4		12	122966471	12:122966471	1.42945e-07	12:123244192	1.9731752900754e-09	4761	4420	0.962226366612655	0.999948342016388	122244789	124242848	ENSG00000051825	ENSG00000051825	protein_coding	123233141	-1	266670	266670	-11051	5	5	1	122244789	124243468	1998679	121342
OA_McDonald_36411363_3	OArth (McDonald, Multi)	OTH	Mono_C_BP	Mono_C_BP	Monocyte	Sorted cell	ENSG00000182782	HCAR2	3172	1.48361102991017e-07	0.000484901844345683	0.000305715557099777	0.99919743783227	1.17964051815835e-05	12:123244192	rs12818067	chr12.4		12	123244192	12:122694983	8.01256e-10	12:123244192	1.9731752900754e-09	4775	4445	0.982625799729855	0.99995206104062	121704914	123702638	ENSG00000182782	ENSG00000182782	protein_coding	122703357	-1	-540835	8374	-540835	15	0	15	121703857	123703339	1999482	121341
OA_McDonald_36411363_3	OArth (McDonald, Multi)	OTH	Mono_C_BP	Mono_C_BP	Monocyte	Sorted cell	ENSG00000185344	ATP6V0A2	3869	5.21882267942001e-08	0.00048511564601788	0.000107514079436667	0.999397071644621	1.02464416962511e-05	12:123244192	rs12818067	chr12.4		12	123244192	12:123699257	1.45719e-09	12:123244192	1.9731752900754e-09	5489	5505	0.953975708049914	0.999934412243718	122712610	124712158	ENSG00000185344	ENSG00000185344	protein_coding	123712353	1	-468161	-13096	-468161	17	1	17	122712443	124712158	1999715	121344
OA_McDonald_36411363_3	OArth (McDonald, Multi)	OTH	Mono_C_BP	Mono_C_BP	Monocyte	Sorted cell	ENSG00000183955	KMT5A	3394	2.21925948311544e-09	0.000466635806472188	4.57200671620213e-06	0.961263076420944	0.0382657135466074	12:123388695	rs28533432	chr12.4		12	123388695	12:123378266	5.11647e-13	12:123244192	1.9731752900754e-09	5044	4716	0.999940216899154	0.999934965892144	122384149	124383939	ENSG00000183955	ENSG00000183955	protein_coding	123384132	1	4563	-5866	-139940	0	0	4	122384149	124383939	1999790	121343
OA_McDonald_36411363_3	OArth (McDonald, Multi)	OTH	Mono_C_BP	Mono_C_BP	Monocyte	Sorted cell	ENSG00000261692		5132	1.36430002506838e-09	0.00830473122231141	1.62850415223428e-07	0.991297969213971	0.000397135349001329	16:89418688	rs2911256	chr16.2		16	89418688	16:89396363	4.72028e-13	16:89723759	2.01031629529735e-08	6713	7651	0.933799656289927	0.918428366693247	88422875	90171719	ENSG00000261692	ENSG00000261692	lncRNA	89422226	-1	3538	25863	-301533	0	0	17	88422306	90225527	1803221	121357
OA_McDonald_36411363_3	OArth (McDonald, Multi)	OTH	Mono_C_BP	Mono_C_BP	Monocyte	Sorted cell	ENSG00000197912	SPG7	4972	3.04617902011763e-35	0.00830874268289326	3.63571069660656e-33	0.991674600647606	1.66566695031462e-05	16:89541934	rs12928752	chr16.2		16	89541934	16:89541934	2.43286e-31	16:89723759	2.01031629529735e-08	6490	7429	0.983755446636984	0.918453685863732	88490865	90171719	ENSG00000197912	ENSG00000197912	protein_coding	89508403	1	33531	33531	215356	0	0	13	88490865	90225527	1734662	121359
OA_McDonald_36411363_3	OArth (McDonald, Multi)	OTH	Mono_C_BP	Mono_C_BP	Monocyte	Sorted cell	ENSG00000185324	CDK10	4274	7.16458450153455e-16	0.00831023249899768	8.54928173268772e-14	0.991634769638282	5.49978626363857e-05	16:89641859	rs77651727	chr16.2		16	89641859	16:89641859	1.08752e-24	16:89723759	2.01031629529735e-08	5652	6450	0.999998979672221	0.918551759560451	88680941	90171719	ENSG00000185324	ENSG00000185324	protein_coding	89686689	1	-44830	-44830	37070	3	3	5	88680941	90225527	1544586	121362
OA_McDonald_36411363_3	OArth (McDonald, Multi)	OTH	Mono_C_BP	Mono_C_BP	Monocyte	Sorted cell	ENSG00000261118	RP11-104N10.1	4898	9.96306401456538e-06	0.00829672547158578	0.00118911389484797	0.99023213183836	0.000272065731191894	16:89646481	rs460879	chr16.2		16	89646481	16:89530149	3.18467e-09	16:89723759	2.01031629529735e-08	6396	7317	0.968184232825575	0.918465507176613	88504788	90171719	ENSG00000261118	ENSG00000261118	lncRNA	89508324	-1	-138157	-21825	-215435	5	1	14	88504788	90225527	1720739	121360
OA_McDonald_36411363_3	OArth (McDonald, Multi)	OTH	Mono_C_BP	Mono_C_BP	Monocyte	Sorted cell	ENSG00000167523	SPATA33	4338	4.75723743035585e-05	0.00191098147018441	0.00567693722861109	0.226510764852028	0.765853744074873	16:89661275	rs258332	chr16.2		16	89661275	16:89663166	9.83954e-08	16:89723759	2.01031629529735e-08	5724	6553	0.929002271747167	0.9185390654614	88658321	90171719	ENSG00000167523	ENSG00000167523	protein_coding	89657836	1	3439	5330	65923	0	0	7	88658321	90225527	1567206	121361
OA_McDonald_36411363_3	OArth (McDonald, Multi)	OTH	Mono_C_BP	Mono_C_BP	Monocyte	Sorted cell	ENSG00000261546	CTD-2555A7.3	6235	1.65397371071433e-06	0.00830386826765477	0.000197475194673162	0.991435225189221	6.17773747410883e-05	16:89661275	rs258332	chr16.2		16	89661275	16:89117727	1.26067e-10	16:89723759	2.01031629529735e-08	8208	9347	0.999604727939544	0.918164890437716	88115288	90107145	ENSG00000261546	ENSG00000261546	lncRNA	89115279	-1	-545996	-2448	-608480	19	0	26	88115288	90111404	1996116	121355
OA_McDonald_36411363_3	OArth (McDonald, Multi)	OTH	Mono_C_BP	Mono_C_BP	Monocyte	Sorted cell	ENSG00000075399	VPS9D1	4113	8.17505954025734e-25	0.00832247787176626	9.73867395078078e-23	0.991428347601213	0.000249174527019268	16:89718699	rs62068372	chr16.2		16	89718699	16:89718699	2.3905e-26	16:89723759	2.01031629529735e-08	5476	6239	0.999999910870624	0.918461649385394	88720980	90171719	ENSG00000075399	ENSG00000075399	protein_coding	89720898	-1	2199	2199	-2861	0	0	1	88720980	90225527	1504547	121364
OA_McDonald_36411363_3	OArth (McDonald, Multi)	OTH	Mono_C_BP	Mono_C_BP	Monocyte	Sorted cell	ENSG00000167522	ANKRD11	4972	3.37363582846395e-05	0.00827294491271602	0.00402654072101376	0.987401526729026	0.000265251278958877	16:89723759	rs4785590	chr16.2		16	89723759	16:89476450	4.26795e-08	16:89723759	2.01031629529735e-08	6490	7429	0.904776361585697	0.918453685863732	88490865	90171719	ENSG00000167522	ENSG00000167522	protein_coding	89490561	-1	-233198	14111	-233198	15	0	15	88490865	90225527	1734662	121358
OA_McDonald_36411363_3	OArth (McDonald, Multi)	OTH	Mono_C_BP	Mono_C_BP	Monocyte	Sorted cell	ENSG00000176715	ACSF3	6284	0.00165886999378659	0.00658786480951026	0.198068075209208	0.786572854150392	0.00711233583710327	16:89723759	rs4785590	chr16.2		16	89723759	16:89093921	6.05955e-08	16:89723759	2.01031629529735e-08	8204	9406	0.910671558435397	0.918178923705307	88091871	90087938	ENSG00000176715	ENSG00000176715	protein_coding	89093852	1	629907	69	629907	27	0	27	88090919	90087938	1997019	121354
OA_McDonald_36411363_3	OArth (McDonald, Multi)	OTH	Mono_C_BP	Mono_C_BP	Monocyte	Sorted cell	ENSG00000259877	ZNF778-DT	5776	0.00219508154859261	0.00603428846646612	0.262038473824265	0.720326061276069	0.00940609488460773	16:89723759	rs4785590	chr16.2		16	89723759	16:89235442	1.64356e-07	16:89723759	2.01031629529735e-08	7694	8685	0.930554365816747	0.91827046244389	88218269	90171719	ENSG00000259877	ENSG00000259877	lncRNA	89217653	-1	-506106	-17789	-506106	23	2	23	88218269	90213859	1995590	121356
OA_McDonald_36411363_3	OArth (McDonald, Multi)	OTH	Mono_C_BP	Mono_C_BP	Monocyte	Sorted cell	ENSG00000158805	ZNF276	4114	5.65062246380346e-65	0.00831813343051942	6.73139780738396e-63	0.990909908661303	0.000771957908174355	16:89723889	rs56048434	chr16.2		16	89723889	16:89723889	1.53628e-45	16:89723759	2.01031629529735e-08	5477	6240	1	0.918461597666175	88720559	90171719	ENSG00000158805	ENSG00000158805	protein_coding	89721537	1	2352	2352	2222	0	0	0	88720559	90225527	1504968	121363
OA_McDonald_36411363_3	OArth (McDonald, Multi)	OTH	Mono_C_BP	Mono_C_BP	Monocyte	Sorted cell	ENSG00000187741	FANCA	3691	2.37744693142554e-41	0.00862674545105645	2.73156927154338e-39	0.991170100003874	0.000203154545070813	16:89781795	rs7206317	chr16.2		16	89781795	16:89765532	6.61007e-36	16:89723759	2.01031629529735e-08	4986	5538	0.999999999999996	0.927589365198612	88816683	90171719	ENSG00000187741	ENSG00000187741	protein_coding	89816647	-1	34852	51115	92888	0	0	0	88816683	90225527	1408844	121365
OA_McDonald_36411363_3	OArth (McDonald, Multi)	OTH	Mono_C_BP	Mono_C_BP	Monocyte	Sorted cell	ENSG00000105371	ICAM4	4468	6.98656100396753e-91	0.0115875757859856	5.95935362504367e-89	0.988389832561483	2.2591652527464e-05	19:10288699	rs281438	chr19.1		19	10288699	19:10288699	9.29215e-53	19:10689074	3.2334529369479e-08	5803	6058	0.999999999999997	0.998970898523483	9287701	11286895	ENSG00000105371	ENSG00000105371	protein_coding	10286955	1	1744	1744	402119	0	0	22	9287701	11286895	1999194	121374
OA_McDonald_36411363_3	OArth (McDonald, Multi)	OTH	Mono_C_BP	Mono_C_BP	Monocyte	Sorted cell	ENSG00000105376	ICAM5	4477	4.59654802275533e-07	0.0115869917753762	3.92073756358091e-05	0.988340612759049	3.27284351375794e-05	19:10289628	rs281440	chr19.1		19	10289628	19:10289628	1.76882e-12	19:10689074	3.2334529369479e-08	5815	6066	0.99533394957657	0.998970975185918	9290483	11289709	ENSG00000105376	ENSG00000105376	protein_coding	10289952	1	-324	-324	399122	0	0	20	9290483	11289904	1999421	121375
OA_McDonald_36411363_3	OArth (McDonald, Multi)	OTH	Mono_C_BP	Mono_C_BP	Monocyte	Sorted cell	ENSG00000076662	ICAM3	4499	2.72628005107288e-20	0.0115874746268338	2.32545619275029e-18	0.98838573674915	2.67886240149521e-05	19:10338716	rs2304240	chr19.1		19	10338716	19:10338716	1.159e-24	19:10689074	3.2334529369479e-08	5850	6074	1	0.998973253853534	9340901	11338625	ENSG00000076662	ENSG00000076662	protein_coding	10339624	-1	908	908	-349450	0	0	13	9339894	11338906	1999012	121377
OA_McDonald_36411363_3	OArth (McDonald, Multi)	OTH	Mono_C_BP	Mono_C_BP	Monocyte	Sorted cell	ENSG00000220201	ZGLP1	4502	2.03973239504987e-05	0.0115656965918518	0.00173984417796281	0.986526659822428	0.000147402083807282	19:10359299	rs12720356	chr19.1		19	10359299	19:10305768	2.40989e-12	19:10689074	3.2334529369479e-08	5852	6071	0.999632664868033	0.998974263077961	9310160	11309618	ENSG00000220201	ENSG00000220201	protein_coding	10309815	-1	-49484	4047	-379259	6	0	19	9310160	11309618	1999458	121376
OA_McDonald_36411363_3	OArth (McDonald, Multi)	OTH	Mono_C_BP	Mono_C_BP	Monocyte	Sorted cell	ENSG00000129347	KRI1	4339	1.12605982681482e-21	0.0115830186635657	9.60767226360564e-20	0.988276224696433	0.000140756640003784	19:10566005	rs3218222	chr19.1		19	10566005	19:10566005	2.75659e-24	19:10689074	3.2334529369479e-08	5611	6060	0.999994647880025	0.998773133664676	9567859	11565537	ENSG00000129347	ENSG00000129347	protein_coding	10566010	-1	5	5	-123064	0	0	5	9567216	11566017	1998801	121378
OA_McDonald_36411363_3	OArth (McDonald, Multi)	OTH	Mono_C_BP	Mono_C_BP	Monocyte	Sorted cell	ENSG00000267100	ILF3-DT	4475	0.00294920769633157	0.00838158180201991	0.25163418180919	0.715094792752629	0.0219402359398302	19:10637397	rs3843750	chr19.1		19	10637397	19:10756212	2.20194e-10	19:10689074	3.2334529369479e-08	5699	6281	0.938430875747555	0.998519735763674	9654690	11653681	ENSG00000267100	ENSG00000267100	lncRNA	10653879	-1	16482	-102333	-35195	0	3	1	9654690	11653681	1998991	121379
OA_McDonald_36411363_3	OArth (McDonald, Multi)	OTH	Mono_C_BP	Mono_C_BP	Monocyte	Sorted cell	ENSG00000130816	DNMT1	4404	0.00548262435500211	0.00592640837933492	0.467649360537435	0.505471700789625	0.0154699059386033	19:10689074	rs2742313	chr19.1		19	10689074	19:10175088	1.05384e-07	19:10689074	3.2334529369479e-08	5753	6032	0.910018504083617	0.998958488137598	9231545	11230959	ENSG00000130816	ENSG00000130816	protein_coding	10194953	-1	-494121	19865	-494121	27	0	27	9231545	11231004	1999459	121373
OA_McDonald_36411363_3	OArth (McDonald, Multi)	OTH	Mono_C_BP	Mono_C_BP	Monocyte	Sorted cell	ENSG00000079805	DNM2	4363	0.000155920202002028	0.0114052435553603	0.0133033336511582	0.973107564307884	0.00202793828359549	19:10851764	rs12986222	chr19.1		19	10851764	19:10836846	1.75845e-08	19:10689074	3.2334529369479e-08	5618	6246	0.912361127029884	0.998397836289404	9718076	11717595	ENSG00000079805	ENSG00000079805	protein_coding	10718079	1	133685	118767	-29005	4	2	1	9718076	11717595	1999519	121380
OA_McDonald_36411363_3	OArth (McDonald, Multi)	OTH	Mono_C_BP	Mono_C_BP	Monocyte	Sorted cell	ENSG00000197256	KANK2	4221	7.74256295864184e-13	0.0116508651478901	6.56769889808031e-11	0.988295041652628	5.40931330290579e-05	19:11195331	rs12975458	chr19.1		19	11195331	19:11195331	4.39074e-23	19:10689074	3.2334529369479e-08	5349	5846	0.999999992498877	0.998770495107049	10198276	12197537	ENSG00000197256	ENSG00000197256	protein_coding	11197545	-1	2214	2214	508471	0	0	14	10198276	12197537	1999261	121381
OA_McDonald_36411363_3	OArth (McDonald, Multi)	OTH	Mono_C_BP	Mono_C_BP	Monocyte	Sorted cell	ENSG00000102575	ACP5	4309	5.25168260134633e-109	0.0116515865350218	4.45467822245051e-107	0.988332140866308	1.62725986637896e-05	19:11577645	rs2071484	chr19.1		19	11577645	19:11577645	2.86464e-57	19:10689074	3.2334529369479e-08	5438	5938	0.999999999467797	0.998785714741716	10579121	12578927	ENSG00000102575	ENSG00000102575	protein_coding	11577645	-1	0	0	888571	0	0	37	10579121	12578927	1999806	121382
OA_McDonald_36411363_3	OArth (McDonald, Multi)	OTH	Mono_C_Flu_6_Qu	Mono_C_Flu_6_Qu	Monocyte	Sorted cell	ENSG00000117592	PRDX6	2586	3.49276594799715e-10	0.000294673428642691	1.18494920042963e-06	0.999703525591667	6.15681212763549e-07	1:173479897	rs7540065	chr1.3		1	173479897	1:173479897	1.90749e-13	1:174338731	1.9731752900754e-09	7826	3291	0.999916225116999	0.977442040939554	172478022	174475353	ENSG00000117592	ENSG00000117592	protein_coding	173477335	1	2562	2562	861396	0	0	16	172478022	174477167	1999145	126339
OA_McDonald_36411363_3	OArth (McDonald, Multi)	OTH	Mono_C_Flu_6_Qu	Mono_C_Flu_6_Qu	Monocyte	Sorted cell	ENSG00000138035	PNPT1	6182	2.82405224588224e-13	0.0116074992791054	2.40428268688089e-11	0.988214713586345	0.000177787110225186	2:55670565	rs782634	chr2.1		2	55670565	2:55670565	1.4149e-17	2:55888333	5.43308747417625e-09	10307	7780	0.936628875187091	0.997766052616395	54694212	56693469	ENSG00000138035	ENSG00000138035	protein_coding	55693844	-1	23279	23279	-194489	0	0	0	54694179	56693596	1999417	126381
OA_McDonald_36411363_3	OArth (McDonald, Multi)	OTH	Mono_C_Flu_6_Qu	Mono_C_Flu_6_Qu	Monocyte	Sorted cell	ENSG00000085760	MTIF2	5836	1.03106417976032e-05	0.0115970167294455	0.000877889032886022	0.987415910856267	9.88727396048441e-05	2:55888333	rs1897112	chr2.1		2	55888333	2:55282669	2.98231e-11	2:55888333	5.43308747417625e-09	9628	7302	0.900295341065338	0.997919748390682	54269620	56268903	ENSG00000085760	ENSG00000085760	protein_coding	55269231	-1	-619102	-13438	-619102	6	1	6	54269620	56268903	1999283	126380
OA_McDonald_36411363_3	OArth (McDonald, Multi)	OTH	Mono_C_Flu_6_Qu	Mono_C_Flu_6_Qu	Monocyte	Sorted cell	ENSG00000162994	CLHC1	5832	6.69781132288178e-05	0.0115403227039803	0.00570196396261031	0.98244737576697	0.000243359453211308	2:55888333	rs1897112	chr2.1		2	55888333	2:55232237	5.23673e-11	2:55888333	5.43308747417625e-09	9677	7282	0.996897270439567	0.997810682422137	54232884	56232341	ENSG00000162994	ENSG00000162994	protein_coding	55232293	-1	-656040	56	-656040	9	0	9	54232884	56232341	1999457	126379
OA_McDonald_36411363_3	OArth (McDonald, Multi)	OTH	Mono_C_Flu_6_Qu	Mono_C_Flu_6_Qu	Monocyte	Sorted cell	ENSG00000115977	AAK1	5379	5.3139552894544e-90	9.94885316566218e-06	5.34122097291941e-85	0.999990031687818	1.94590179105994e-08	2:69572839	rs7579933	chr2.2		2	69572839	2:69572839	1.19583e-52	2:70488656	1.01808980653971e-11	10134	6757	1	0.999774732028492	68674453	70673822	ENSG00000115977	ENSG00000115977	protein_coding	69643739	-1	70900	70900	-844917	2	2	19	68674453	70674140	1999687	126383
OA_McDonald_36411363_3	OArth (McDonald, Multi)	OTH	Mono_C_Flu_6_Qu	Mono_C_Flu_6_Qu	Monocyte	Sorted cell	ENSG00000075340	ADD2	5811	3.79278807302583e-08	9.90925950283212e-06	0.00381224038213431	0.99600785899522	0.000169953435261838	2:70488656	rs7561547	chr2.2		2	70488656	2:70827968	1.56367e-08	2:70488656	1.01808980653971e-11	10786	7170	0.935245311097548	0.999774708690324	69768474	71768147	ENSG00000075340	ENSG00000075340	protein_coding	70768200	-1	279544	-59768	279544	1	3	1	69768328	71768147	1999819	126386
OA_McDonald_36411363_3	OArth (McDonald, Multi)	OTH	Mono_C_Flu_6_Qu	Mono_C_Flu_6_Qu	Monocyte	Sorted cell	ENSG00000124380	SNRNP27	5364	7.54859932211402e-07	9.16760346626801e-06	0.0758733124884105	0.921459107172298	0.00265765787589261	2:70488656	rs7561547	chr2.2		2	70488656	2:69904832	2.75646e-08	2:70488656	1.01808980653971e-11	10331	6749	0.962136020958372	0.999774742101778	68894010	70893856	ENSG00000124380	ENSG00000124380	protein_coding	69893956	1	594700	10876	594700	13	0	13	68894010	70893856	1999846	126384
OA_McDonald_36411363_3	OArth (McDonald, Multi)	OTH	Mono_C_Flu_6_Qu	Mono_C_Flu_6_Qu	Monocyte	Sorted cell	ENSG00000163235	TGFA	5791	1.10566399226266e-08	9.93746868704624e-06	0.00111133323838477	0.998842197229554	3.65210067353289e-05	2:70488656	rs7561547	chr2.2		2	70488656	2:70515041	3.17789e-11	2:70488656	1.01808980653971e-11	10868	7073	0.994871015524525	0.999774812755427	69554398	71553776	ENSG00000163235	ENSG00000163235	protein_coding	70553826	-1	65170	38785	65170	0	0	0	69554398	71554108	1999710	126385
OA_McDonald_36411363_3	OArth (McDonald, Multi)	OTH	Mono_C_Flu_6_Qu	Mono_C_Flu_6_Qu	Monocyte	Sorted cell	ENSG00000183733	FIGLA	5821	3.57833068244229e-08	9.91205382043556e-06	0.00359668427429898	0.996289173740874	0.000104194147698772	2:70488656	rs7561547	chr2.2		2	70488656	2:70827411	1.8918e-08	2:70488656	1.01808980653971e-11	10787	7217	0.991371085828068	0.999774579565227	69791140	71790205	ENSG00000183733	ENSG00000183733	protein_coding	70790643	-1	301987	-36768	301987	2	2	2	69791140	71790205	1999065	126387
OA_McDonald_36411363_3	OArth (McDonald, Multi)	OTH	Mono_C_Flu_6_Qu	Mono_C_Flu_6_Qu	Monocyte	Sorted cell	ENSG00000152672	CLEC4F	5835	3.83231903024867e-26	9.94887119669081e-06	3.85197543259934e-21	0.999990009346638	4.17821658359522e-08	2:70827437	rs11126300	chr2.2		2	70827437	2:70827013	2.16799e-24	2:70488656	1.01808980653971e-11	10775	7235	0.99998866510442	0.999774575506332	69821402	71819929	ENSG00000152672	ENSG00000152672	protein_coding	70820599	-1	-6838	-6414	331943	0	0	4	69821402	71819929	1998527	126388
OA_McDonald_36411363_3	OArth (McDonald, Multi)	OTH	Mono_C_Flu_6_Qu	Mono_C_Flu_6_Qu	Monocyte	Sorted cell	ENSG00000124357	NAGK	6026	1.43017293992176e-19	9.94887034444691e-06	1.43750850170255e-14	0.999989952311937	9.88177068505031e-08	2:71071208	rs12996507	chr2.2		2	71071208	2:71070565	5.84078e-22	2:70488656	1.01808980653971e-11	10967	7489	0.999999999999987	0.999774551045816	70065520	72064332	ENSG00000124357	ENSG00000124357	protein_coding	71068648	1	2560	1917	-579992	0	0	14	70064514	72064339	1999825	126389
OA_McDonald_36411363_3	OArth (McDonald, Multi)	OTH	Mono_C_Flu_6_Qu	Mono_C_Flu_6_Qu	Monocyte	Sorted cell	ENSG00000135636	DYSF	5640	3.58387321440494e-24	9.95000826846698e-06	3.6018436718841e-19	0.999990015567669	3.44240634655067e-08	2:71451402	rs4852258	chr2.2		2	71451402	2:71451402	2.53576e-26	2:70488656	1.01808980653971e-11	10639	7005	1	0.999774511256965	70453818	72447800	ENSG00000135636	ENSG00000135636	protein_coding	71466699	1	-15297	-15297	-978043	1	1	23	70453798	72453523	1999725	126390
OA_McDonald_36411363_3	OArth (McDonald, Multi)	OTH	Mono_C_Flu_6_Qu	Mono_C_Flu_6_Qu	Monocyte	Sorted cell	ENSG00000145214	DGKQ	5048	1.02445681087358e-104	0.00588911246239486	1.72917655914277e-102	0.994020763991483	9.01235461140342e-05	4:973551	rs113075206	chr4.1		4	973551	4:973551	1.06771e-57	4:1763447	6.15466838159535e-09	10224	6698	1	0.999217655372673	10253	1986530	ENSG00000145214	ENSG00000145214	protein_coding	973569	-1	18	18	-789878	0	0	23	10253	1986530	1976277	126394
OA_McDonald_36411363_3	OArth (McDonald, Multi)	OTH	Mono_C_Flu_6_Qu	Mono_C_Flu_6_Qu	Monocyte	Sorted cell	ENSG00000174137	FAM53A	5710	6.91457554596723e-56	0.00243047706222124	1.1672380165129e-53	0.409182329112945	0.588387193824831	4:1684252	rs3134867	chr4.1		4	1684252	4:1684252	6.0577e-42	4:1763447	6.15466838159535e-09	10673	7272	1	0.999075983593322	684999	2683358	ENSG00000174137	ENSG00000174137	protein_coding	1684313	-1	61	61	-79134	0	0	3	684321	2684162	1999841	126396
OA_McDonald_36411363_3	OArth (McDonald, Multi)	OTH	Mono_C_Flu_6_Qu	Mono_C_Flu_6_Qu	Monocyte	Sorted cell	ENSG00000159733	ZFYVE28	4976	0.000419863955359255	0.00546844591017027	0.0706141212861926	0.919694050721435	0.00380351812684316	4:1763447	rs12509303	chr4.1		4	1763447	4:2405536	1.02669e-08	4:1763447	6.15466838159535e-09	10233	6239	0.936045285880332	0.999043482847616	1418913	3418644	ENSG00000159733	ENSG00000159733	protein_coding	2418645	-1	655198	13109	655198	14	0	14	1418699	3418644	1999945	126398
OA_McDonald_36411363_3	OArth (McDonald, Multi)	OTH	Mono_C_Flu_6_Qu	Mono_C_Flu_6_Qu	Monocyte	Sorted cell	ENSG00000168936	TMEM129	5717	0.000365534318486567	0.00548925352007577	0.0617078576058562	0.926660241986902	0.00577711256867981	4:1763447	rs12509303	chr4.1		4	1763447	4:1717906	2.8153e-08	4:1763447	6.15466838159535e-09	10679	7247	0.936627102432541	0.998958001343973	722538	2721357	ENSG00000168936	ENSG00000168936	protein_coding	1721323	-1	-42124	3417	-42124	1	0	1	721445	2721357	1999912	126397
OA_McDonald_36411363_3	OArth (McDonald, Multi)	OTH	Mono_C_Flu_6_Qu	Mono_C_Flu_6_Qu	Monocyte	Sorted cell	ENSG00000206113	CFAP99	4975	5.23009340628753e-21	0.00591059810540132	8.79614327643843e-19	0.994063798260099	2.56036344984748e-05	4:2406684	rs12499021	chr4.1		4	2406684	4:2406684	4.01007e-24	4:1763447	6.15466838159535e-09	10231	6237	1	0.999043578749325	1418997	3418644	ENSG00000206113	ENSG00000206113	protein_coding	2418955	1	-12271	-12271	-655508	1	1	15	1418997	3418644	1999647	126399
OA_McDonald_36411363_3	OArth (McDonald, Multi)	OTH	Mono_C_Flu_6_Qu	Mono_C_Flu_6_Qu	Monocyte	Sorted cell	ENSG00000138821	SLC39A8	4319	2.60645549395726e-16	1.24561051564785e-09	2.09251197007751e-07	0.999999777486192	1.20170034263696e-08	4:102276925	rs13135092	chr4.2		4	102276925	4:102403692	4.82313e-14	4:102276925	6.21099580347904e-16	9396	5478	0.965831216672092	0.999999999850082	101432112	103431141	ENSG00000138821	ENSG00000138821	protein_coding	102345482	-1	68557	-58210	68557	0	0	0	101431423	103431141	1999718	126400
OA_McDonald_36411363_3	OArth (McDonald, Multi)	OTH	Mono_C_Flu_6_Qu	Mono_C_Flu_6_Qu	Monocyte	Sorted cell	ENSG00000138821	SLC39A8	4319	2.60645549395726e-16	1.24561051564785e-09	2.09251197007751e-07	0.999999777486192	1.20170034263696e-08	4:102276925	rs13135092	chr4.3		4	102276925	4:102403692	4.82313e-14	4:102276925	6.21099580347904e-16	9396	5478	0.965831216672092	0.999999999850082	101432112	103431141	ENSG00000138821	ENSG00000138821	protein_coding	102345482	-1	68557	-58210	68557	0	0	0	101431423	103431141	1999718	126400
OA_McDonald_36411363_3	OArth (McDonald, Multi)	OTH	Mono_C_Flu_6_Qu	Mono_C_Flu_6_Qu	Monocyte	Sorted cell	ENSG00000138821	SLC39A8	4319	2.60645549395726e-16	1.24561051564785e-09	2.09251197007751e-07	0.999999777486192	1.20170034263696e-08	4:102276925	rs13135092	chr4.4		4	102276925	4:102403692	4.82313e-14	4:102276925	6.21099580347904e-16	9396	5478	0.965831216672092	0.999999999850082	101432112	103431141	ENSG00000138821	ENSG00000138821	protein_coding	102345482	-1	68557	-58210	68557	0	0	0	101431423	103431141	1999718	126400
OA_McDonald_36411363_3	OArth (McDonald, Multi)	OTH	Mono_C_Flu_6_Qu	Mono_C_Flu_6_Qu	Monocyte	Sorted cell	ENSG00000138821	SLC39A8	4319	2.60645549395726e-16	1.24561051564785e-09	2.09251197007751e-07	0.999999777486192	1.20170034263696e-08	4:102276925	rs13135092	chr4.5		4	102276925	4:102403692	4.82313e-14	4:102276925	6.21099580347904e-16	9396	5478	0.965831216672092	0.999999999850082	101432112	103431141	ENSG00000138821	ENSG00000138821	protein_coding	102345482	-1	68557	-58210	68557	0	0	0	101431423	103431141	1999718	126400
OA_McDonald_36411363_3	OArth (McDonald, Multi)	OTH	Mono_C_Flu_6_Qu	Mono_C_Flu_6_Qu	Monocyte	Sorted cell	ENSG00000124813	RUNX2	3962	3.36044919451889e-05	0.000868089049074155	0.037150178659453	0.959678568664488	0.00226955913503969	6:45558733	rs1200427	chr6.1		6	45558733	6:45558733	2.64491e-09	6:44477709	2.49874085415775e-09	9195	5389	0.977362710877462	0.999861403487665	44328343	46328034	ENSG00000124813	ENSG00000124813	protein_coding	45328330	1	230403	230403	-850621	2	2	0	44328343	46328034	1999691	126401
OA_McDonald_36411363_3	OArth (McDonald, Multi)	OTH	Mono_C_Flu_6_Qu	Mono_C_Flu_6_Qu	Monocyte	Sorted cell	ENSG00000004799	PDK4	4214	3.38573184523075e-10	7.39641768409908e-09	0.0437173495735948	0.955040005593955	0.00124263709745956	7:96081816	rs2214162	chr7.2		7	96081816	7:95608729	4.92643e-08	7:96081816	7.62954729177585e-15	8424	5321	0.97840241783066	0.999999999323035	94596803	96593478	ENSG00000004799	ENSG00000004799	protein_coding	95596516	-1	-485300	-12213	-485300	1	0	1	94596668	96596314	1999646	126406
OA_McDonald_36411363_3	OArth (McDonald, Multi)	OTH	Mono_C_Flu_6_Qu	Mono_C_Flu_6_Qu	Monocyte	Sorted cell	ENSG00000105854	PON2	4161	9.93891719632443e-10	6.72127036390307e-09	0.12833358849177	0.867858297129887	0.00380810666317933	7:96081816	rs2214162	chr7.2		7	96081816	7:95434390	2.10333e-08	7:96081816	7.62954729177585e-15	8114	5303	0.942994005572551	0.999999999312066	94435743	96434948	ENSG00000105854	ENSG00000105854	protein_coding	95435028	-1	-646788	638	-646788	3	0	3	94435386	96435207	1999821	126405
OA_McDonald_36411363_3	OArth (McDonald, Multi)	OTH	Mono_C_Flu_6_Qu	Mono_C_Flu_6_Qu	Monocyte	Sorted cell	ENSG00000160886	LY6K	6770	5.90283542498195e-11	9.45867335237653e-06	6.24055538295825e-06	0.999983407524158	8.93188077974462e-07	8:142906551	rs68144760	chr8.1		8	142906551	8:142727775	2.6203e-12	8:142906551	8.29638731487268e-12	12931	8587	0.999996607804428	0.996074917298636	141700286	143699580	ENSG00000160886	ENSG00000160886	protein_coding	142700111	1	206440	27664	206440	8	3	8	141700286	143699817	1999531	126413
OA_McDonald_36411363_3	OArth (McDonald, Multi)	OTH	Mono_C_Flu_6_Qu	Mono_C_Flu_6_Qu	Monocyte	Sorted cell	ENSG00000181097	LINC02878	4999	6.1096504417769e-07	8.81755537149824e-06	0.0645914071239326	0.93218877562024	0.00321038873541238	8:142906551	rs68144760	chr8.1		8	142906551	8:143695196	1.66897e-08	8:142906551	8.29638731487268e-12	11042	6648	0.950414738443354	0.996075257484599	142696161	144694830	ENSG00000181097	ENSG00000181097	lncRNA	143696154	1	-789603	-958	-789603	32	0	32	142696161	144696060	1999899	126425
OA_McDonald_36411363_3	OArth (McDonald, Multi)	OTH	Mono_C_Flu_6_Qu	Mono_C_Flu_6_Qu	Monocyte	Sorted cell	ENSG00000183309	ZNF623	5183	1.00598713913683e-08	9.44842819921389e-06	0.00106353261647876	0.99889059419817	3.64146972819251e-05	8:142906551	rs68144760	chr8.1		8	142906551	8:143644299	2.8119e-10	8:142906551	8.29638731487268e-12	11225	6813	0.998285350716343	0.996075268825896	142636200	144635864	ENSG00000183309	ENSG00000183309	protein_coding	143636019	1	-729468	8280	-729468	30	0	30	142636200	144635864	1999664	126424
OA_McDonald_36411363_3	OArth (McDonald, Multi)	OTH	Mono_C_Flu_6_Qu	Mono_C_Flu_6_Qu	Monocyte	Sorted cell	ENSG00000204839	MROH6	5297	1.39960364683376e-08	9.44352711581842e-06	0.00147966522318521	0.998372306876427	0.000138570377234195	8:142906551	rs68144760	chr8.1		8	142906551	8:143583952	7.6314e-11	8:142906551	8.29638731487268e-12	11270	6930	0.998293162667896	0.996075266706397	142574005	144569280	ENSG00000204839	ENSG00000204839	protein_coding	143572772	-1	666221	-11180	666221	22	2	22	142573846	144572467	1998621	126421
OA_McDonald_36411363_3	OArth (McDonald, Multi)	OTH	Mono_C_Flu_6_Qu	Mono_C_Flu_6_Qu	Monocyte	Sorted cell	ENSG00000255050	RP11-661A12.9	5297	3.29914898189448e-07	9.11663580255691e-06	0.0348787031647108	0.963811196155235	0.00130065412935302	8:142906551	rs68144760	chr8.1		8	142906551	8:143578087	2.22206e-09	8:142906551	8.29638731487268e-12	11271	6930	0.977695494294364	0.996075266706397	142574005	144569280	ENSG00000255050	ENSG00000255050	lncRNA	143573490	1	-666939	4597	-666939	23	0	23	142573846	144572999	1999153	126422
OA_McDonald_36411363_3	OArth (McDonald, Multi)	OTH	Mono_C_Flu_6_Qu	Mono_C_Flu_6_Qu	Monocyte	Sorted cell	ENSG00000289161		5347	9.52822189283587e-11	9.45873132181461e-06	1.00732652660343e-05	0.999979961328956	5.06579173686791e-07	8:142906551	rs68144760	chr8.1		8	142906551	8:143513074	2.30858e-13	8:142906551	8.29638731487268e-12	11294	6998	0.982009396430064	0.996075258598798	142558307	144554939	ENSG00000289161	ENSG00000289161	lncRNA	143558386	-1	651835	45312	651835	21	4	21	142558306	144558177	1999871	126420
OA_McDonald_36411363_3	OArth (McDonald, Multi)	OTH	Mono_C_Flu_6_Qu	Mono_C_Flu_6_Qu	Monocyte	Sorted cell	ENSG00000247317	LY6E-DT	6389	3.09105307238204e-32	9.45874769551556e-06	3.26789958386216e-27	0.999990518865784	2.23865210174452e-08	8:143012733	rs4270940	chr8.1		8	143012733	8:143012733	4.57917e-28	8:142906551	8.29638731487268e-12	12550	8155	0.999999999999998	0.996074977397073	142018511	144016883	ENSG00000247317	ENSG00000247317	lncRNA	143018461	-1	5728	5728	111910	0	0	0	142018509	144018436	1999927	126414
OA_McDonald_36411363_3	OArth (McDonald, Multi)	OTH	Mono_C_Flu_6_Qu	Mono_C_Flu_6_Qu	Monocyte	Sorted cell	ENSG00000261667	LY6L	6145	2.33890012282015e-13	9.4587476795632e-06	2.47271410795656e-08	0.999990491329342	2.51956033960667e-08	8:143074710	rs28454462	chr8.1		8	143074710	8:143076724	2.32295e-15	8:142906551	8.29638731487268e-12	12206	7896	0.90418206181238	0.996074998854522	142081197	144079250	ENSG00000261667	ENSG00000261667	protein_coding	143080630	1	-5920	-3906	-174079	0	0	3	142080639	144080211	1999572	126415
OA_McDonald_36411363_3	OArth (McDonald, Multi)	OTH	Mono_C_Flu_6_Qu	Mono_C_Flu_6_Qu	Monocyte	Sorted cell	ENSG00000277494	GPIHBP1	5798	1.46166683711707e-30	9.45874866527285e-06	1.54529213243892e-25	0.999990526132194	1.51191360942272e-08	8:143221248	rs10087900	chr8.1		8	143221248	8:143221248	5.50632e-28	8:142906551	8.29638731487268e-12	11735	7508	1	0.996075000736203	142213581	144213182	ENSG00000277494	ENSG00000277494	protein_coding	143213218	1	8030	8030	-306667	0	0	4	142213287	144213182	1999895	126416
OA_McDonald_36411363_3	OArth (McDonald, Multi)	OTH	Mono_C_Flu_6_Qu	Mono_C_Flu_6_Qu	Monocyte	Sorted cell	ENSG00000104518	GSDMD	5353	5.00882577415046e-14	9.45883108210373e-06	5.29534591434399e-09	0.999990512377094	2.34964270282342e-08	8:143525848	rs113959366	chr8.1		8	143525848	8:143519646	3.09405e-19	8:142906551	8.29638731487268e-12	11290	7006	0.942676417764785	0.996075258303138	142554042	144553089	ENSG00000104518	ENSG00000104518	protein_coding	143558346	1	-32498	-38700	-651795	3	3	20	142553227	144553089	1999862	126419
OA_McDonald_36411363_3	OArth (McDonald, Multi)	OTH	Mono_C_Flu_6_Qu	Mono_C_Flu_6_Qu	Monocyte	Sorted cell	ENSG00000254859	RP11-661A12.5	5358	2.23349616760429e-44	9.45883116110109e-06	2.36125897440692e-39	0.999990521126084	2.00427530128309e-08	8:143551558	rs2100423	chr8.1		8	143551558	8:143551558	1.57427e-34	8:142906551	8.29638731487268e-12	11289	7007	0.999999999999994	0.996075259322993	142549950	144545169	ENSG00000254859	ENSG00000254859	lncRNA	143553609	-1	2051	2051	647058	0	0	19	142549950	144549648	1999698	126418
OA_McDonald_36411363_3	OArth (McDonald, Multi)	OTH	Mono_C_Flu_6_Qu	Mono_C_Flu_6_Qu	Monocyte	Sorted cell	ENSG00000287576		5380	1.62974775426368e-70	9.45883102408983e-06	1.72297433177495e-65	0.999990521225886	1.99431018215346e-08	8:143551558	rs2100423	chr8.1		8	143551558	8:143551558	1.62729e-45	8:142906551	8.29638731487268e-12	11300	7031	1	0.996075259600132	142542011	144538835	ENSG00000287576	ENSG00000287576	lncRNA	143541568	1	9990	9990	-635017	0	0	18	142541681	144541510	1999829	126417
OA_McDonald_36411363_3	OArth (McDonald, Multi)	OTH	Mono_C_Flu_6_Qu	Mono_C_Flu_6_Qu	Monocyte	Sorted cell	ENSG00000147813	NAPRT	5274	1.03041082859983e-20	9.45883147860136e-06	1.08935343745427e-15	0.999990518257437	2.2911079996499e-08	8:143580905	rs1809148	chr8.1		8	143580905	8:143580905	2.8596e-22	8:142906551	8.29638731487268e-12	11271	6906	1	0.996075266418896	142578671	144577688	ENSG00000147813	ENSG00000147813	protein_coding	143578330	-1	-2575	-2575	671779	0	0	24	142578671	144578315	1999644	126423
OA_McDonald_36411363_3	OArth (McDonald, Multi)	OTH	Mono_C_Flu_6_Qu	Mono_C_Flu_6_Qu	Monocyte	Sorted cell	ENSG00000119431	HDHD3	5228	4.37638512283962e-10	5.38129829791293e-06	8.13185233588771e-05	0.999910237277016	3.06246368876647e-06	9:114134933	rs891720	chr9.5		9	114134933	9:113376980	2.28522e-11	9:114134933	5.9285513217232e-12	9373	6532	0.99996129393393	0.99999970714283	112377287	114375998	ENSG00000119431	ENSG00000119431	protein_coding	113376986	-1	-757947	6	-757947	7	0	7	112377002	114376964	1999962	126430
OA_McDonald_36411363_3	OArth (McDonald, Multi)	OTH	Mono_C_Flu_6_Qu	Mono_C_Flu_6_Qu	Monocyte	Sorted cell	ENSG00000136867	SLC31A2	5136	3.34658427803067e-08	5.35166514270244e-06	0.00621302942772948	0.993551479814311	0.000230105626973249	9:114134933	rs891720	chr9.5		9	114134933	9:113126585	7.38287e-11	9:114134933	5.9285513217232e-12	9076	6445	0.997543457472118	0.999999710851992	112151127	114150865	ENSG00000136867	ENSG00000136867	protein_coding	113151007	1	983926	-24422	983926	14	0	14	112151127	114150865	1999738	126427
OA_McDonald_36411363_3	OArth (McDonald, Multi)	OTH	Mono_C_Flu_6_Qu	Mono_C_Flu_6_Qu	Monocyte	Sorted cell	ENSG00000136868	SLC31A1	5162	1.62663225624722e-08	5.36479405273768e-06	0.00302247922682721	0.99684328318753	0.000128856525268089	9:114134933	rs891720	chr9.5		9	114134933	9:113152914	3.92182e-10	9:114134933	5.9285513217232e-12	9090	6451	0.994428776909491	0.99999971635605	112221986	114221393	ENSG00000136868	ENSG00000136868	protein_coding	113221544	1	913389	-68630	913389	12	1	12	112221986	114221393	1999407	126428
OA_McDonald_36411363_3	OArth (McDonald, Multi)	OTH	Mono_C_Flu_6_Qu	Mono_C_Flu_6_Qu	Monocyte	Sorted cell	ENSG00000138835	RGS3	5231	1.31965022021026e-07	5.24486825570421e-06	0.0245206974803303	0.974558137821469	0.000915787864923306	9:114134933	rs891720	chr9.5		9	114134933	9:113409043	5.99662e-14	9:114134933	5.9285513217232e-12	9310	6528	0.967023074752724	0.999999708842713	112445477	114444338	ENSG00000138835	ENSG00000138835	protein_coding	113463727	1	671206	-54684	671206	3	2	3	112445267	114444338	1999071	126431
OA_McDonald_36411363_3	OArth (McDonald, Multi)	OTH	Mono_C_Flu_6_Qu	Mono_C_Flu_6_Qu	Monocyte	Sorted cell	ENSG00000176386	CDC26	5208	2.121360995408e-10	5.38153211724639e-06	3.94174501707122e-05	0.999953680149935	1.52065564097194e-06	9:114134933	rs891720	chr9.5		9	114134933	9:113273610	7.14486e-11	9:114134933	5.9285513217232e-12	9244	6501	0.970048200484115	0.999999717129422	112275650	114275540	ENSG00000176386	ENSG00000176386	protein_coding	113275572	-1	-859361	1962	-859361	11	0	11	112275650	114275540	1999890	126429
OA_McDonald_36411363_3	OArth (McDonald, Multi)	OTH	Mono_C_Flu_6_Qu	Mono_C_Flu_6_Qu	Monocyte	Sorted cell	ENSG00000095397	WHRN	5396	2.20499460326818e-28	5.38174958871439e-06	4.09714847672679e-23	0.999994607532018	1.07183947383023e-08	9:114552099	rs10982288	chr9.5		9	114552099	9:114552099	1.26146e-26	9:114134933	5.9285513217232e-12	9841	6881	1	0.999999591291335	113505837	115505470	ENSG00000095397	ENSG00000095397	protein_coding	114505473	-1	-46626	-46626	370540	0	0	5	113505549	115505473	1999924	126432
OA_McDonald_36411363_3	OArth (McDonald, Multi)	OTH	Mono_C_Flu_6_Qu	Mono_C_Flu_6_Qu	Monocyte	Sorted cell	ENSG00000136888	ATP6V1G1	5710	1.56816166423783e-19	5.38174937561036e-06	2.91383544363837e-14	0.999994607489457	1.07611397474186e-08	9:114552099	rs10982288	chr9.5		9	114552099	9:114552099	1.80186e-20	9:114134933	5.9285513217232e-12	10015	7207	0.999999999988554	0.999999604900172	113588370	115586698	ENSG00000136888	ENSG00000136888	protein_coding	114587769	1	-35670	-35670	-452836	0	0	6	113587817	115587415	1999598	126433
OA_McDonald_36411363_3	OArth (McDonald, Multi)	OTH	Mono_C_Flu_6_Qu	Mono_C_Flu_6_Qu	Monocyte	Sorted cell	ENSG00000245532	NEAT1	3296	2.14091894230651e-08	0.0469446010087256	4.34610885422052e-07	0.952984776892527	7.01660786729826e-05	11:65429460	rs595366	chr11.3		11	65429460	11:65429460	2.09865e-13	11:65799248	4.48544324636185e-08	7578	4074	0.999999782948003	0.998088626617551	64423295	66421943	ENSG00000245532	ENSG00000245532	lncRNA	65422278	1	7182	7182	376970	0	0	27	64423295	66422611	1999316	126341
OA_McDonald_36411363_3	OArth (McDonald, Multi)	OTH	Mono_C_Flu_6_Qu	Mono_C_Flu_6_Qu	Monocyte	Sorted cell	ENSG00000172922	RNASEH2C	3082	0.00110705327540804	0.0435415392916118	0.0224502841854791	0.882892656214016	0.0500084670334853	11:65690726	rs1074155	chr11.3		11	65690726	11:65662465	5.43843e-08	11:65799248	4.48544324636185e-08	7379	3852	0.944301591157296	0.998050364905196	64720819	66718672	ENSG00000172922	ENSG00000172922	protein_coding	65720798	-1	30072	58333	-78450	1	3	5	64720819	66719290	1998471	126342
OA_McDonald_36411363_3	OArth (McDonald, Multi)	OTH	Mono_C_Flu_6_Qu	Mono_C_Flu_6_Qu	Monocyte	Sorted cell	ENSG00000254614	CAPN1-AS1	3337	0.00026126723114034	0.0466789386112439	0.00530321189306945	0.947490284828136	0.000266297436409969	11:65799248	rs557675	chr11.3		11	65799248	11:65179769	1.42533e-09	11:65799248	4.48544324636185e-08	7482	4152	0.997662774674134	0.998194161126275	64182431	66181650	ENSG00000254614	ENSG00000254614	lncRNA	65180884	-1	-618364	1115	-618364	41	0	41	64182376	66181650	1999274	126340
OA_McDonald_36411363_3	OArth (McDonald, Multi)	OTH	Mono_C_Flu_6_Qu	Mono_C_Flu_6_Qu	Monocyte	Sorted cell	ENSG00000172543	CTSW	2985	5.95271773493664e-08	0.0469836250405829	1.20734899459374e-06	0.952936551479458	7.8556603788287e-05	11:65894185	rs507062	chr11.3		11	65894185	11:65894185	2.48049e-13	11:65799248	4.48544324636185e-08	7273	3743	0.999772065339426	0.998165818874312	64880577	66879717	ENSG00000172543	ENSG00000172543	protein_coding	65879837	1	14348	14348	-80589	2	2	4	64880285	66879803	1999518	126343
OA_McDonald_36411363_3	OArth (McDonald, Multi)	OTH	Mono_C_Flu_6_Qu	Mono_C_Flu_6_Qu	Monocyte	Sorted cell	ENSG00000174791	RIN1	2866	2.11716516938492e-34	0.0413028232411483	4.9137966707664e-33	0.95861032239429	8.68543645645929e-05	11:66335298	rs7950463	chr11.3		11	66335298	11:66335298	2.46715e-33	11:65799248	4.48544324636185e-08	6793	3655	1	0.998265196137176	65336906	67336589	ENSG00000174791	ENSG00000174791	protein_coding	66336434	-1	1136	1136	537186	0	0	34	65336906	67336589	1999683	126344
OA_McDonald_36411363_3	OArth (McDonald, Multi)	OTH	Mono_C_Flu_6_Qu	Mono_C_Flu_6_Qu	Monocyte	Sorted cell	ENSG00000198015	MRPL42	5271	5.69294736703262e-144	0.00242750171222193	2.3394875806293e-141	0.997569397053756	3.10123402433423e-06	12:93467697	rs2290880	chr12.1		12	93467697	12:93467697	5.32305e-66	12:93742233	1.25333727037787e-08	9425	6382	0.999999999999991	0.999869942815448	92468587	94467501	ENSG00000198015	ENSG00000198015	protein_coding	93467514	1	183	183	274719	0	0	6	92467728	94467501	1999773	126345
OA_McDonald_36411363_3	OArth (McDonald, Multi)	OTH	Mono_C_Flu_6_Qu	Mono_C_Flu_6_Qu	Monocyte	Sorted cell	ENSG00000169372	CRADD	5365	0.000160200481735902	0.00138831965536038	0.0658347717552743	0.56980767023664	0.36280903787099	12:93773444	rs2171126	chr12.1		12	93773444	12:93773444	1.90724e-07	12:93742233	1.25333727037787e-08	9570	6603	0.954660649379073	0.999859289364247	92678195	94677237	ENSG00000169372	ENSG00000169372	protein_coding	93677375	1	96069	96069	64858	1	1	1	92677615	94677358	1999743	126346
OA_McDonald_36411363_3	OArth (McDonald, Multi)	OTH	Mono_C_Flu_6_Qu	Mono_C_Flu_6_Qu	Monocyte	Sorted cell	ENSG00000136045	PWP1	4581	0.000215866479607912	0.00209078274593798	0.093066278525374	0.901390398101768	0.00323667414731245	12:106937868	rs1230278	chr12.3		12	106937868	12:107685669	1.5886e-09	12:107245481	8.92434490780322e-09	9706	5698	0.927656974394979	0.999553110281085	106686139	108684139	ENSG00000136045	ENSG00000136045	protein_coding	107685799	1	-747931	-130	-440318	7	0	2	106686139	108685126	1998987	126348
OA_McDonald_36411363_3	OArth (McDonald, Multi)	OTH	Mono_C_Flu_6_Qu	Mono_C_Flu_6_Qu	Monocyte	Sorted cell	ENSG00000151135	TMEM263	4265	1.69252616591955e-14	0.00231276650101457	7.29665489402377e-12	0.99705623395957	0.000630999532102748	12:106944853	rs2888893	chr12.3		12	106944853	12:106944853	8.64344e-19	12:107245481	8.92434490780322e-09	9208	5263	0.999999918637919	0.999800936790494	105955990	107955058	ENSG00000151135	ENSG00000151135	protein_coding	106955907	1	-11054	-11054	289574	1	1	3	105955726	107955531	1999805	126347
OA_McDonald_36411363_3	OArth (McDonald, Multi)	OTH	Mono_C_Flu_6_Qu	Mono_C_Flu_6_Qu	Monocyte	Sorted cell	ENSG00000182782	HCAR2	3564	1.11370233327536e-09	0.00048506967494835	2.29484302064667e-06	0.999511919146054	7.15222273694157e-07	12:122717501	rs2257405	chr12.4		12	122717501	12:122717501	1.98419e-12	12:123244192	1.9731752900754e-09	8111	4446	0.989719988907419	0.999920676989131	121704914	123703173	ENSG00000182782	ENSG00000182782	protein_coding	122703357	-1	-14144	-14144	-540835	1	1	15	121703590	123703339	1999749	126349
OA_McDonald_36411363_3	OArth (McDonald, Multi)	OTH	Mono_C_Flu_6_Qu	Mono_C_Flu_6_Qu	Monocyte	Sorted cell	ENSG00000119242	CCDC92	4909	2.30835684608747e-16	0.000489266946736037	4.71567908151504e-13	0.999510065711691	6.67341101236654e-07	12:123940602	rs11057400	chr12.4		12	123940602	12:123940602	1.57276e-18	12:123244192	1.9731752900754e-09	9881	6172	0.99999942182368	0.999939424674002	122972940	124972657	ENSG00000119242	ENSG00000119242	protein_coding	123972831	-1	32229	32229	728639	6	6	27	122972940	124972657	1999717	126350
OA_McDonald_36411363_3	OArth (McDonald, Multi)	OTH	Mono_C_Flu_6_Qu	Mono_C_Flu_6_Qu	Monocyte	Sorted cell	ENSG00000261253	AC137932.6	5997	1.27787379946475e-30	0.00771198389953796	1.64403005572832e-28	0.992173953023175	0.000114063077290632	16:89320680	rs1078577	chr16.2		16	89320680	16:89320680	3.71018e-29	16:89723759	2.01031629529735e-08	12514	8075	1	0.989659718564398	88321221	90171719	ENSG00000261253	ENSG00000261253	lncRNA	89320452	1	228	228	403307	0	0	18	88321221	90227147	1905926	126361
OA_McDonald_36411363_3	OArth (McDonald, Multi)	OTH	Mono_C_Flu_6_Qu	Mono_C_Flu_6_Qu	Monocyte	Sorted cell	ENSG00000197912	SPG7	5522	8.29261434301117e-13	0.00771335578679012	1.06678752530284e-10	0.992269885460676	1.67586450279622e-05	16:89516276	rs12596362	chr16.2		16	89516276	16:89533769	2.16036e-16	16:89723759	2.01031629529735e-08	11240	7426	0.980610991328392	0.989788824826182	88491084	90171719	ENSG00000197912	ENSG00000197912	protein_coding	89508403	1	7873	25366	215356	0	0	13	88491021	90227147	1736126	126362
OA_McDonald_36411363_3	OArth (McDonald, Multi)	OTH	Mono_C_Flu_6_Qu	Mono_C_Flu_6_Qu	Monocyte	Sorted cell	ENSG00000185324	CDK10	4797	7.26265569497536e-07	0.00761244924549652	9.34111952575714e-05	0.979075521062145	0.0132178922315324	16:89706008	rs4785586	chr16.2		16	89706008	16:89688036	2.47975e-11	16:89723759	2.01031629529735e-08	10029	6450	0.999621721104185	0.989863726886983	88680891	90171719	ENSG00000185324	ENSG00000185324	protein_coding	89686689	1	19319	1347	37070	2	1	5	88680891	90227147	1546256	126363
OA_McDonald_36411363_3	OArth (McDonald, Multi)	OTH	Mono_C_Flu_6_Qu	Mono_C_Flu_6_Qu	Monocyte	Sorted cell	ENSG00000075399	VPS9D1	4618	3.7925969829923e-05	0.00768436503900887	0.00487036408041275	0.986806931822819	0.000600413087929943	16:89719713	rs34141697	chr16.2		16	89719713	16:89719713	2.64866e-10	16:89723759	2.01031629529735e-08	9727	6238	0.994803522549672	0.989869683708242	88720980	90171719	ENSG00000075399	ENSG00000075399	protein_coding	89720898	-1	1185	1185	-2861	0	0	1	88720980	90227147	1506167	126365
OA_McDonald_36411363_3	OArth (McDonald, Multi)	OTH	Mono_C_Flu_6_Qu	Mono_C_Flu_6_Qu	Monocyte	Sorted cell	ENSG00000261373	VPS9D1-AS1	4669	2.00920455436078e-08	0.00771411308398211	2.58400097097724e-06	0.992097503990886	0.00018577883211692	16:89719713	rs34141697	chr16.2		16	89719713	16:89719713	7.169e-14	16:89723759	2.01031629529735e-08	9815	6295	0.999892971206651	0.989878720427583	88711874	90171719	ENSG00000261373	ENSG00000261373	lncRNA	89711856	1	7857	7857	11903	0	0	2	88711874	90227147	1515273	126364
OA_McDonald_36411363_3	OArth (McDonald, Multi)	OTH	Mono_C_Flu_6_Qu	Mono_C_Flu_6_Qu	Monocyte	Sorted cell	ENSG00000141012	GALNS	7020	7.18406385236671e-05	0.00761700026402587	0.00926732575514361	0.982580053130822	0.000463780211485197	16:89723759	rs4785590	chr16.1		16	89723759	16:88857069	4.44631e-10	16:89723759	2.01031629529735e-08	15039	9478	0.978749383848197	0.989458951475877	87857136	89856327	ENSG00000141012	ENSG00000141012	protein_coding	88856947	-1	-866812	-122	-866812	36	0	36	87857136	89856718	1999582	126359
OA_McDonald_36411363_3	OArth (McDonald, Multi)	OTH	Mono_C_Flu_6_Qu	Mono_C_Flu_6_Qu	Monocyte	Sorted cell	ENSG00000141012	GALNS	7020	7.18406385236671e-05	0.00761700026402587	0.00926732575514361	0.982580053130822	0.000463780211485197	16:89723759	rs4785590	chr16.2		16	89723759	16:88857069	4.44631e-10	16:89723759	2.01031629529735e-08	15039	9478	0.978749383848197	0.989458951475877	87857136	89856327	ENSG00000141012	ENSG00000141012	protein_coding	88856947	-1	-866812	-122	-866812	36	0	36	87857136	89856718	1999582	126359
OA_McDonald_36411363_3	OArth (McDonald, Multi)	OTH	Mono_C_Flu_6_Qu	Mono_C_Flu_6_Qu	Monocyte	Sorted cell	ENSG00000259877	ZNF778-DT	6441	0.000418636794006682	0.00727478183465725	0.0538609192209975	0.935954210342671	0.00249145180766723	16:89723759	rs4785590	chr16.2		16	89723759	16:89219513	5.3274e-08	16:89723759	2.01031629529735e-08	13313	8683	0.953648150264325	0.989596612910052	88218269	90171719	ENSG00000259877	ENSG00000259877	lncRNA	89217653	-1	-506106	-1860	-506106	23	1	23	88217776	90210342	1992566	126360
OA_McDonald_36411363_3	OArth (McDonald, Multi)	OTH	Mono_C_Flu_6_Qu	Mono_C_Flu_6_Qu	Monocyte	Sorted cell	ENSG00000258839	MC1R	3620	2.0024129569624e-07	0.0080801373159916	2.45528112195725e-05	0.990752821446904	0.00114228818458909	16:89919033	rs3212363	chr16.2		16	89919033	16:89919033	1.23689e-12	16:89723759	2.01031629529735e-08	7836	4891	0.957477528459204	0.98977774475245	88912327	90171719	ENSG00000258839	ENSG00000258839	protein_coding	89918862	1	171	171	-195103	0	0	4	88912327	90227147	1314820	126366
OA_McDonald_36411363_3	OArth (McDonald, Multi)	OTH	Mono_C_Flu_6_Qu	Mono_C_Flu_6_Qu	Monocyte	Sorted cell	ENSG00000196605	ZNF846	5185	3.96277460207992e-13	0.0117693727247551	3.32705187149545e-11	0.988128514822283	0.000102112419294964	19:9786955	rs28441975	chr19.1		19	9786955	19:9786955	1.43505e-18	19:10689074	3.2334529369479e-08	10470	6457	0.919698330247299	0.999322427858327	8801694	10792647	ENSG00000196605	ENSG00000196605	protein_coding	9768738	-1	-18217	-18217	-920336	0	0	45	8793250	10792647	1999397	126372
OA_McDonald_36411363_3	OArth (McDonald, Multi)	OTH	Mono_C_Flu_6_Qu	Mono_C_Flu_6_Qu	Monocyte	Sorted cell	ENSG00000129353	SLC44A2	4749	4.41556724873866e-23	0.0115802483299352	3.76873679418277e-21	0.988387281652138	3.24700179229056e-05	19:10599666	rs35093578	chr19.1		19	10599666	19:10599666	6.03975e-26	19:10689074	3.2334529369479e-08	9134	6165	1	0.999091970726009	9603151	11601920	ENSG00000129353	ENSG00000129353	protein_coding	10625553	1	-25887	-25887	63521	0	0	2	9602687	11602221	1999534	126374
OA_McDonald_36411363_3	OArth (McDonald, Multi)	OTH	Mono_C_Flu_6_Qu	Mono_C_Flu_6_Qu	Monocyte	Sorted cell	ENSG00000129355	CDKN2D	4672	0.000660346000217938	0.0108246197208408	0.056360781016175	0.92386881871201	0.00828543455075625	19:10638144	rs3859514	chr19.1		19	10638144	19:10569802	2.54778e-07	19:10689074	3.2334529369479e-08	9083	6063	0.94975204177847	0.9991130279128	9572830	11568446	ENSG00000129355	ENSG00000129355	protein_coding	10568979	-1	-69165	-823	-120095	2	0	4	9569184	11568446	1999262	126373
OA_McDonald_36411363_3	OArth (McDonald, Multi)	OTH	Mono_C_Flu_6_Qu	Mono_C_Flu_6_Qu	Monocyte	Sorted cell	ENSG00000160392	C19orf47	5180	3.36737263675529e-112	0.00122112590412011	2.75417350086444e-109	0.998758626614567	2.02474812930857e-05	19:40344340	rs12609706	chr19.2		19	40344340	19:40344340	8.1088e-59	19:41327879	2.43607954212509e-09	9877	6690	1.00000000000001	0.999848970526843	39348555	41348181	ENSG00000160392	ENSG00000160392	protein_coding	40348397	-1	4057	4057	-979482	0	0	38	39348555	41348480	1999925	126377
OA_McDonald_36411363_3	OArth (McDonald, Multi)	OTH	Mono_C_Flu_6_Qu	Mono_C_Flu_6_Qu	Monocyte	Sorted cell	ENSG00000105223	PLD3	5180	3.45930692589116e-17	0.00122114116673512	2.82936654014825e-14	0.998771134951939	7.72388129427252e-06	19:40365894	rs10417488	chr19.2		19	40365894	19:40365894	1.5958e-20	19:41327879	2.43607954212509e-09	9876	6690	0.999999999999985	0.999848970526843	39348555	41348181	ENSG00000105223	ENSG00000105223	protein_coding	40348695	1	17199	17199	979184	0	0	37	39348555	41348181	1999626	126376
OA_McDonald_36411363_3	OArth (McDonald, Multi)	OTH	Mono_C_Flu_6_Qu	Mono_C_Flu_6_Qu	Monocyte	Sorted cell	ENSG00000105245	NUMBL	4968	5.18628083733299e-05	0.0011656551101511	0.0424181093353575	0.953372505795299	0.0029918669508203	19:41207084	rs80142449	chr19.2		19	41207084	19:40687675	2.29375e-08	19:41327879	2.43607954212509e-09	9798	6406	0.977424459510865	0.999854545952374	39691145	41689450	ENSG00000105245	ENSG00000105245	protein_coding	40690651	-1	-516433	2976	-637228	21	0	26	39691035	41690922	1999887	126378
OA_McDonald_36411363_3	OArth (McDonald, Multi)	OTH	Mono_C_LPS_6_Qu	Mono_C_LPS_6_Qu	Monocyte	Sorted cell	ENSG00000143457	GOLPH3L	2441	6.74771768935857e-16	0.000197893057901496	3.40910390594618e-12	0.999801751094788	3.55843904544781e-07	1:150666096	rs10788792	chr1.2		1	150666096	1:150748699	2.88006e-17	1:150510879	1.39025465869838e-09	7290	3135	0.916278656263508	0.971357911774613	149774665	151697079	ENSG00000143457	ENSG00000143457	protein_coding	150697154	-1	31058	-51545	186275	0	1	13	149703970	151697079	1993109	130505
OA_McDonald_36411363_3	OArth (McDonald, Multi)	OTH	Mono_C_LPS_6_Qu	Mono_C_LPS_6_Qu	Monocyte	Sorted cell	ENSG00000143452	HORMAD1	2480	2.22739917574302e-18	0.00019789304506234	1.12533393413096e-14	0.999801747267135	3.59687792573177e-07	1:150673880	rs112294024	chr1.2		1	150673880	1:150673880	2.38714e-19	1:150510879	1.39025465869838e-09	7355	3179	0.912306249235217	0.97135785625154	149774665	151720435	ENSG00000143452	ENSG00000143452	protein_coding	150720895	-1	47015	47015	210016	1	1	14	149721041	151720435	1999394	130506
OA_McDonald_36411363_3	OArth (McDonald, Multi)	OTH	Mono_C_LPS_6_Qu	Mono_C_LPS_6_Qu	Monocyte	Sorted cell	ENSG00000117592	PRDX6	2568	5.09674139299853e-06	0.000289338849046299	0.0172911073305405	0.981603821891264	0.000810635187755826	1:174338731	rs16846861	chr1.3		1	174338731	1:173479897	1.20357e-08	1:174338731	1.9731752900754e-09	7501	3291	0.914071880189053	0.977441951990645	172478022	174475353	ENSG00000117592	ENSG00000117592	protein_coding	173477335	1	861396	2562	861396	16	0	16	172478022	174477167	1999145	130507
OA_McDonald_36411363_3	OArth (McDonald, Multi)	OTH	Mono_C_LPS_6_Qu	Mono_C_LPS_6_Qu	Monocyte	Sorted cell	ENSG00000162994	CLHC1	5760	5.12884619698208e-34	0.0116088182266537	4.36668362441126e-32	0.988371115917462	2.0065855880457e-05	2:55232237	rs17046778	chr2.1		2	55232237	2:55232237	5.89264e-33	2:55888333	5.43308747417625e-09	9360	7282	0.999999999999998	0.997903424962981	54232884	56232341	ENSG00000162994	ENSG00000162994	protein_coding	55232293	-1	56	56	-656040	0	0	9	54232884	56232341	1999457	130553
OA_McDonald_36411363_3	OArth (McDonald, Multi)	OTH	Mono_C_LPS_6_Qu	Mono_C_LPS_6_Qu	Monocyte	Sorted cell	ENSG00000085760	MTIF2	5763	7.05795446429115e-06	0.0116010290445055	0.000600929699721595	0.987736910483081	5.40728182282646e-05	2:55888333	rs1897112	chr2.1		2	55888333	2:55283097	2.57287e-11	2:55888333	5.43308747417625e-09	9308	7302	0.999683623011853	0.997898886957769	54269620	56268903	ENSG00000085760	ENSG00000085760	protein_coding	55269231	-1	-619102	-13866	-619102	6	1	6	54269620	56268903	1999283	130554
OA_McDonald_36411363_3	OArth (McDonald, Multi)	OTH	Mono_C_LPS_6_Qu	Mono_C_LPS_6_Qu	Monocyte	Sorted cell	ENSG00000196975	ANXA4	5359	5.69762621885463e-18	9.94885262935642e-06	5.72686042801755e-13	0.999989964747951	8.63988466888413e-08	2:69742001	rs13429773	chr2.2		2	69742001	2:69742001	8.97851e-29	2:70488656	1.01808980653971e-11	9742	6765	0.999999999997299	0.99977472681859	68644578	70643566	ENSG00000196975	ENSG00000196975	protein_coding	69742134	1	-133	-133	746522	0	0	16	68644441	70644014	1999573	130555
OA_McDonald_36411363_3	OArth (McDonald, Multi)	OTH	Mono_C_LPS_6_Qu	Mono_C_LPS_6_Qu	Monocyte	Sorted cell	ENSG00000163235	TGFA	5755	3.17081112727218e-10	9.94845191892525e-06	3.18706920554082e-05	0.999946157218904	1.20233200411408e-05	2:70478976	rs2166976	chr2.2		2	70478976	2:70517354	2.30122e-13	2:70488656	1.01808980653971e-11	10390	7073	0.988772754140591	0.999774773896844	69554398	71553776	ENSG00000163235	ENSG00000163235	protein_coding	70553826	-1	74850	36472	65170	0	0	0	69554398	71554108	1999710	130556
OA_McDonald_36411363_3	OArth (McDonald, Multi)	OTH	Mono_C_LPS_6_Qu	Mono_C_LPS_6_Qu	Monocyte	Sorted cell	ENSG00000124357	NAGK	5986	5.90913779171191e-11	9.94880967284599e-06	5.939446377703e-06	0.999983815294555	2.96390301124592e-07	2:70488656	rs7561547	chr2.2		2	70488656	2:71070565	6.4433e-14	2:70488656	1.01808980653971e-11	10528	7489	0.994757164287604	0.999774512698797	70065520	72064332	ENSG00000124357	ENSG00000124357	protein_coding	71068648	1	-579992	1917	-579992	14	0	14	70064514	72064339	1999825	130558
OA_McDonald_36411363_3	OArth (McDonald, Multi)	OTH	Mono_C_LPS_6_Qu	Mono_C_LPS_6_Qu	Monocyte	Sorted cell	ENSG00000152672	CLEC4F	5796	1.03990103374926e-09	9.94778147525204e-06	0.000104523476401074	0.999880429259399	5.09844282211907e-06	2:70488656	rs7561547	chr2.2		2	70488656	2:70827411	1.74581e-10	2:70488656	1.01808980653971e-11	10335	7235	0.995108204704843	0.999774536285676	69821402	71819929	ENSG00000152672	ENSG00000152672	protein_coding	70820599	-1	331943	-6812	331943	4	0	4	69821402	71819929	1998527	130557
OA_McDonald_36411363_3	OArth (McDonald, Multi)	OTH	Mono_C_LPS_6_Qu	Mono_C_LPS_6_Qu	Monocyte	Sorted cell	ENSG00000135636	DYSF	5599	7.17393316105418e-12	9.95000120662372e-06	7.20990482040024e-07	0.999989267302136	6.16989999733636e-08	2:71451402	rs4852258	chr2.2		2	71451402	2:71451402	7.79488e-16	2:70488656	1.01808980653971e-11	10228	7005	0.999107534854853	0.999774472781056	70453818	72447800	ENSG00000135636	ENSG00000135636	protein_coding	71466699	1	-15297	-15297	-978043	1	1	23	70453798	72453523	1999725	130559
OA_McDonald_36411363_3	OArth (McDonald, Multi)	OTH	Mono_C_LPS_6_Qu	Mono_C_LPS_6_Qu	Monocyte	Sorted cell	ENSG00000145214	DGKQ	5025	1.75788772779744e-68	0.00588915595739596	2.96711554811664e-66	0.994022703004234	8.81410383753775e-05	4:973551	rs113075206	chr4.1		4	973551	4:973551	1.40835e-45	4:1763447	6.15466838159535e-09	9883	6698	0.999999999999991	0.999212235282141	10253	1986530	ENSG00000145214	ENSG00000145214	protein_coding	973569	-1	18	18	-789878	0	0	23	10253	1986530	1976277	130563
OA_McDonald_36411363_3	OArth (McDonald, Multi)	OTH	Mono_C_LPS_6_Qu	Mono_C_LPS_6_Qu	Monocyte	Sorted cell	ENSG00000196810	CTBP1-DT	5242	1.75803162390305e-14	0.00588978140831738	2.96727609465741e-12	0.994100845996798	9.37259189860303e-06	4:1250089	rs2878539	chr4.1		4	1250089	4:1250089	3.28936e-18	4:1763447	6.15466838159535e-09	9941	6904	0.99921308328661	0.99910419618636	249449	2249015	ENSG00000196810	ENSG00000196810	lncRNA	1249221	1	868	868	514226	0	0	11	249449	2249179	1999730	130565
OA_McDonald_36411363_3	OArth (McDonald, Multi)	OTH	Mono_C_LPS_6_Qu	Mono_C_LPS_6_Qu	Monocyte	Sorted cell	ENSG00000168936	TMEM129	5688	5.90015885351423e-09	0.00588873755106435	9.96028265749245e-07	0.99410017268483	1.00878356800444e-05	4:1717906	rs712982	chr4.1		4	1717906	4:1717906	1.14832e-14	4:1763447	6.15466838159535e-09	10324	7247	0.999996092621551	0.998948005541608	723088	2721357	ENSG00000168936	ENSG00000168936	protein_coding	1721323	-1	3417	3417	-42124	0	0	1	721445	2721357	1999912	130567
OA_McDonald_36411363_3	OArth (McDonald, Multi)	OTH	Mono_C_LPS_6_Qu	Mono_C_LPS_6_Qu	Monocyte	Sorted cell	ENSG00000254094		5422	0.000157546127843855	0.00572562886265646	0.0265913441987608	0.966395144794138	0.00113033601660133	4:1763447	rs12509303	chr4.1		4	1763447	4:1355814	1.10213e-08	4:1763447	6.15466838159535e-09	10037	7071	0.985648514374148	0.999046164453883	356790	2356564	ENSG00000254094	ENSG00000254094	lncRNA	1356581	1	406866	-767	406866	8	0	8	356608	2356564	1999956	130566
OA_McDonald_36411363_3	OArth (McDonald, Multi)	OTH	Mono_C_LPS_6_Qu	Mono_C_LPS_6_Qu	Monocyte	Sorted cell	ENSG00000206113	CFAP99	4962	1.70635125530823e-16	0.00591062217495877	2.86978422835058e-14	0.994063171361704	2.62064633057028e-05	4:2410656	rs2097297	chr4.1		4	2410656	4:2406684	4.62687e-20	4:1763447	6.15466838159535e-09	9943	6237	0.999999999998125	0.99903889321559	1418997	3418644	ENSG00000206113	ENSG00000206113	protein_coding	2418955	1	-8299	-12271	-655508	1	1	15	1418997	3418644	1999647	130568
OA_McDonald_36411363_3	OArth (McDonald, Multi)	OTH	Mono_C_LPS_6_Qu	Mono_C_LPS_6_Qu	Monocyte	Sorted cell	ENSG00000180992	MRPL14	4246	1.66324027028911e-15	0.000904002981558995	1.83819154655665e-12	0.999092347815693	3.64920090698061e-06	6:44112648	rs9357430	chr6.1		6	44112648	6:44121398	8.63632e-19	6:44477709	2.49874085415775e-09	8908	5773	0.990462423929654	0.999907586654675	43127704	45127426	ENSG00000180992	ENSG00000180992	protein_coding	44127452	-1	14804	6054	-350257	0	0	13	43127701	45127426	1999725	130569
OA_McDonald_36411363_3	OArth (McDonald, Multi)	OTH	Mono_C_LPS_6_Qu	Mono_C_LPS_6_Qu	Monocyte	Sorted cell	ENSG00000105854	PON2	4145	1.00409647744395e-09	6.71174925804975e-09	0.129651250328649	0.866629086906687	0.0037196550488176	7:96081816	rs2214162	chr7.2		7	96081816	7:95434390	2.25095e-08	7:96081816	7.62954729177585e-15	7853	5303	0.944861640676434	0.999999999306707	94435743	96434948	ENSG00000105854	ENSG00000105854	protein_coding	95435028	-1	-646788	638	-646788	3	0	3	94435386	96435207	1999821	130576
OA_McDonald_36411363_3	OArth (McDonald, Multi)	OTH	Mono_C_LPS_6_Qu	Mono_C_LPS_6_Qu	Monocyte	Sorted cell	ENSG00000135272	MDFIC	3003	4.18547874280424e-13	7.77844317148576e-11	0.00535110014657122	0.994467198201195	0.000181701574032182	7:114384261	rs12667224	chr7.3		7	114384261	7:114874389	1.94638e-09	7:114384261	4.77303473076835e-17	6978	4024	0.948538703566634	0.999970085505118	113925504	115921359	ENSG00000135272	ENSG00000135272	protein_coding	114922094	1	-537833	-47705	-537833	1	0	1	113923295	115921359	1998064	130577
OA_McDonald_36411363_3	OArth (McDonald, Multi)	OTH	Mono_C_LPS_6_Qu	Mono_C_LPS_6_Qu	Monocyte	Sorted cell	ENSG00000135272	MDFIC	3003	4.18547874280424e-13	7.77844317148576e-11	0.00535110014657122	0.994467198201195	0.000181701574032182	7:114384261	rs12667224	chr7.4		7	114384261	7:114874389	1.94638e-09	7:114384261	4.77303473076835e-17	6978	4024	0.948538703566634	0.999970085505118	113925504	115921359	ENSG00000135272	ENSG00000135272	protein_coding	114922094	1	-537833	-47705	-537833	1	0	1	113923295	115921359	1998064	130577
OA_McDonald_36411363_3	OArth (McDonald, Multi)	OTH	Mono_C_LPS_6_Qu	Mono_C_LPS_6_Qu	Monocyte	Sorted cell	ENSG00000135272	MDFIC	3003	4.18547874280424e-13	7.77844317148576e-11	0.00535110014657122	0.994467198201195	0.000181701574032182	7:114384261	rs12667224	chr7.5		7	114384261	7:114874389	1.94638e-09	7:114384261	4.77303473076835e-17	6978	4024	0.948538703566634	0.999970085505118	113925504	115921359	ENSG00000135272	ENSG00000135272	protein_coding	114922094	1	-537833	-47705	-537833	1	0	1	113923295	115921359	1998064	130577
OA_McDonald_36411363_3	OArth (McDonald, Multi)	OTH	Mono_C_LPS_6_Qu	Mono_C_LPS_6_Qu	Monocyte	Sorted cell	ENSG00000171045	TSNARE1	6853	3.49848488197914e-07	9.09569775465354e-06	0.0369864461722806	0.961607002612362	0.00139710566911476	8:142906551	rs68144760	chr8.1		8	142906551	8:142403365	2.49753e-09	8:142906551	8.29638731487268e-12	12543	8669	0.982260129910243	0.996074912306038	141403779	143402503	ENSG00000171045	ENSG00000171045	protein_coding	142403182	-1	-503369	-183	-503369	14	0	14	141403462	143403070	1999608	130582
OA_McDonald_36411363_3	OArth (McDonald, Multi)	OTH	Mono_C_LPS_6_Qu	Mono_C_LPS_6_Qu	Monocyte	Sorted cell	ENSG00000204839	MROH6	5267	2.56852351087846e-08	9.4307082373021e-06	0.00271545079075638	0.997016831431465	0.000258261384306748	8:142906551	rs68144760	chr8.1		8	142906551	8:143578087	1.11722e-10	8:142906551	8.29638731487268e-12	10683	6930	0.952519243520012	0.996075244575804	142574005	144569280	ENSG00000204839	ENSG00000204839	protein_coding	143572772	-1	666221	-5315	666221	22	1	22	142573846	144572467	1998621	130587
OA_McDonald_36411363_3	OArth (McDonald, Multi)	OTH	Mono_C_LPS_6_Qu	Mono_C_LPS_6_Qu	Monocyte	Sorted cell	ENSG00000177335	LY6S-AS1	6233	1.1920894645575e-15	9.45874803570401e-06	1.26029170040864e-10	0.999990520818294	2.03076389981715e-08	8:143041282	rs6558371	chr8.1		8	143041282	8:143041282	7.99541e-17	8:142906551	8.29638731487268e-12	11929	8015	0.999956905731928	0.996074964708989	142039573	144038636	ENSG00000177335	ENSG00000177335	lncRNA	143039328	1	1954	1954	-132777	0	0	2	142039381	144038636	1999255	130583
OA_McDonald_36411363_3	OArth (McDonald, Multi)	OTH	Mono_C_LPS_6_Qu	Mono_C_LPS_6_Qu	Monocyte	Sorted cell	ENSG00000277494	GPIHBP1	5769	6.17061016317986e-36	9.45874888218698e-06	6.5236447071311e-31	0.999990526835894	1.4415217393731e-08	8:143221248	rs10087900	chr8.1		8	143221248	8:143221248	2.11761e-30	8:142906551	8.29638731487268e-12	11188	7508	0.999999999999995	0.996074978594567	142213581	144213182	ENSG00000277494	ENSG00000277494	protein_coding	143213218	1	8030	8030	-306667	0	0	4	142213287	144213182	1999895	130584
OA_McDonald_36411363_3	OArth (McDonald, Multi)	OTH	Mono_C_LPS_6_Qu	Mono_C_LPS_6_Qu	Monocyte	Sorted cell	ENSG00000254859	RP11-661A12.5	5328	3.52156477544903e-20	9.45883138084145e-06	3.72300896050111e-15	0.999990522139393	1.90292255329958e-08	8:143551558	rs2100423	chr8.1		8	143551558	8:143551386	1.14735e-19	8:142906551	8.29638731487268e-12	10704	7007	0.999916346219105	0.996075237192398	142549950	144545169	ENSG00000254859	ENSG00000254859	lncRNA	143553609	-1	2051	2223	647058	0	0	19	142549950	144549648	1999698	130586
OA_McDonald_36411363_3	OArth (McDonald, Multi)	OTH	Mono_C_LPS_6_Qu	Mono_C_LPS_6_Qu	Monocyte	Sorted cell	ENSG00000287576		5347	1.0310004463531e-32	9.45883128745825e-06	1.08997680936361e-27	0.999990522129716	1.90389900435015e-08	8:143551558	rs2100423	chr8.1		8	143551558	8:143551558	1.17758e-27	8:142906551	8.29638731487268e-12	10716	7031	0.999999999993494	0.996075232766385	142542011	144538835	ENSG00000287576	ENSG00000287576	lncRNA	143541568	1	9990	9990	-635017	0	0	18	142541681	144541510	1999829	130585
OA_McDonald_36411363_3	OArth (McDonald, Multi)	OTH	Mono_C_LPS_6_Qu	Mono_C_LPS_6_Qu	Monocyte	Sorted cell	ENSG00000147813	NAPRT	5244	8.71182184973558e-25	9.45883169997833e-06	9.21016414447171e-20	0.999990519443819	2.17244803464109e-08	8:143580905	rs1809148	chr8.1		8	143580905	8:143580905	4.39493e-25	8:142906551	8.29638731487268e-12	10687	6906	1	0.996075244288302	142578671	144577688	ENSG00000147813	ENSG00000147813	protein_coding	143578330	-1	-2575	-2575	671779	0	0	24	142578671	144578315	1999644	130588
OA_McDonald_36411363_3	OArth (McDonald, Multi)	OTH	Mono_C_LPS_6_Qu	Mono_C_LPS_6_Qu	Monocyte	Sorted cell	ENSG00000183309	ZNF623	5152	6.03358551701126e-18	9.45883196166602e-06	6.37872453674736e-13	0.999990525550179	1.56172211099692e-08	8:143644299	rs7013332	chr8.1		8	143644299	8:143644299	6.51131e-19	8:142906551	8.29638731487268e-12	10655	6813	0.99882682303312	0.996075246536844	142636200	144635864	ENSG00000183309	ENSG00000183309	protein_coding	143636019	1	8280	8280	-729468	0	0	30	142636200	144635864	1999664	130589
OA_McDonald_36411363_3	OArth (McDonald, Multi)	OTH	Mono_C_LPS_6_Qu	Mono_C_LPS_6_Qu	Monocyte	Sorted cell	ENSG00000119431	HDHD3	5192	5.66780075263101e-18	5.38175236446416e-06	1.05314585682964e-12	0.99999461032531	7.92127390903389e-09	9:113376982	rs3750524	chr9.5		9	113376982	9:113376980	1.58877e-18	9:114134933	5.9285513217232e-12	9035	6532	0.999999999999572	0.999999703030547	112377287	114375998	ENSG00000119431	ENSG00000119431	protein_coding	113376986	-1	4	6	-757947	0	0	7	112377002	114376964	1999962	130592
OA_McDonald_36411363_3	OArth (McDonald, Multi)	OTH	Mono_C_LPS_6_Qu	Mono_C_LPS_6_Qu	Monocyte	Sorted cell	ENSG00000095397	WHRN	5346	1.01436201769113e-08	5.37112605949863e-06	0.00188480813619492	0.998020441208588	8.93693855374981e-05	9:114134933	rs891720	chr9.5		9	114134933	9:114554662	2.04279e-10	9:114134933	5.9285513217232e-12	9528	6881	0.999059073673189	0.999999584764157	113505837	115505470	ENSG00000095397	ENSG00000095397	protein_coding	114505473	-1	370540	-49189	370540	5	0	5	113505549	115505473	1999924	130595
OA_McDonald_36411363_3	OArth (McDonald, Multi)	OTH	Mono_C_LPS_6_Qu	Mono_C_LPS_6_Qu	Monocyte	Sorted cell	ENSG00000136868	SLC31A1	5125	6.47247177034101e-07	4.70969341560829e-06	0.120266343696754	0.875108686546403	0.00461961281625199	9:114134933	rs891720	chr9.5		9	114134933	9:113167906	4.22832e-08	9:114134933	5.9285513217232e-12	8767	6451	0.949870560835552	0.999999712661527	112221986	114221393	ENSG00000136868	ENSG00000136868	protein_coding	113221544	1	913389	-53638	913389	12	1	12	112221986	114221393	1999407	130590
OA_McDonald_36411363_3	OArth (McDonald, Multi)	OTH	Mono_C_LPS_6_Qu	Mono_C_LPS_6_Qu	Monocyte	Sorted cell	ENSG00000138835	RGS3	5197	8.75181270074495e-07	4.4710662694287e-06	0.162619266467529	0.830764975561309	0.00661041172362323	9:114134933	rs891720	chr9.5		9	114134933	9:113409043	4.08986e-12	9:114134933	5.9285513217232e-12	8985	6528	0.911263630207417	0.999999704950955	112445477	114444338	ENSG00000138835	ENSG00000138835	protein_coding	113463727	1	671206	-54684	671206	3	2	3	112445267	114444338	1999071	130594
OA_McDonald_36411363_3	OArth (McDonald, Multi)	OTH	Mono_C_LPS_6_Qu	Mono_C_LPS_6_Qu	Monocyte	Sorted cell	ENSG00000148218	ALAD	5161	8.92414790263088e-10	5.38082613550107e-06	0.000165821449328557	0.999822489330219	6.30750190131279e-06	9:114134933	rs891720	chr9.5		9	114134933	9:113401365	2.06285e-11	9:114134933	5.9285513217232e-12	8991	6500	0.99988995489088	0.999999703010424	112401419	114401145	ENSG00000148218	ENSG00000148218	protein_coding	113401284	-1	-733649	-81	-733649	6	0	6	112401419	114401145	1999726	130593
OA_McDonald_36411363_3	OArth (McDonald, Multi)	OTH	Mono_C_LPS_6_Qu	Mono_C_LPS_6_Qu	Monocyte	Sorted cell	ENSG00000176386	CDC26	5172	2.6396722301783e-12	5.38174963949544e-06	4.90482989219528e-07	0.999994097780177	2.99845535838292e-08	9:114134933	rs891720	chr9.5		9	114134933	9:113265612	2.29895e-13	9:114134933	5.9285513217232e-12	8904	6500	0.999955027226531	0.999999713799114	112275820	114275540	ENSG00000176386	ENSG00000176386	protein_coding	113275572	-1	-859361	9960	-859361	11	0	11	112275820	114275540	1999720	130591
OA_McDonald_36411363_3	OArth (McDonald, Multi)	OTH	Mono_C_LPS_6_Qu	Mono_C_LPS_6_Qu	Monocyte	Sorted cell	ENSG00000041982	TNC	5536	3.37421197857804e-18	5.38174880660535e-06	6.26969756135393e-13	0.99999459373498	2.45155829581652e-08	9:115142499	rs16936516	chr9.5		9	115142499	9:115142499	4.00932e-18	9:114134933	5.9285513217232e-12	9393	7046	0.974605380202776	0.999999615304645	114118825	116118080	ENSG00000041982	ENSG00000041982	protein_coding	115118157	-1	-24342	-24342	983224	0	0	13	114118734	116118080	1999346	130596
OA_McDonald_36411363_3	OArth (McDonald, Multi)	OTH	Mono_C_LPS_6_Qu	Mono_C_LPS_6_Qu	Monocyte	Sorted cell	ENSG00000254614	CAPN1-AS1	3321	4.55203103040397e-06	0.0469442044555728	9.23955301105883e-05	0.952856801344924	0.0001020466383615	11:65179769	rs12800339	chr11.3		11	65179769	11:65179769	1.77304e-11	11:65799248	4.48544324636185e-08	7164	4152	0.999961426704801	0.998175641785363	64182431	66181650	ENSG00000254614	ENSG00000254614	lncRNA	65180884	-1	1115	1115	-618364	0	0	41	64182376	66181650	1999274	130508
OA_McDonald_36411363_3	OArth (McDonald, Multi)	OTH	Mono_C_LPS_6_Qu	Mono_C_LPS_6_Qu	Monocyte	Sorted cell	ENSG00000245532	NEAT1	3281	1.86579179250147e-10	0.0469454312854062	3.78752995796049e-09	0.952985227095155	6.93376453304889e-05	11:65429922	rs674485	chr11.3		11	65429922	11:65429922	4.86983e-15	11:65799248	4.48544324636185e-08	7248	4074	0.999999998294592	0.998071931552783	64423295	66421943	ENSG00000245532	ENSG00000245532	lncRNA	65422278	1	7644	7644	376970	0	0	27	64423295	66422611	1999316	130509
OA_McDonald_36411363_3	OArth (McDonald, Multi)	OTH	Mono_C_LPS_6_Qu	Mono_C_LPS_6_Qu	Monocyte	Sorted cell	ENSG00000260233	ZNRD2-DT	3147	1.30609051513913e-07	0.04691251050203	2.65012813773431e-06	0.951877740249241	0.00120696851153913	11:65569073	rs1194076	chr11.3		11	65569073	11:65569073	1.3155e-12	11:65799248	4.48544324636185e-08	7105	3947	0.999996202940873	0.997951584725359	64570756	66570403	ENSG00000260233	ENSG00000260233	lncRNA	65570368	-1	1295	1295	-228880	0	0	18	64570756	66570403	1999647	130510
OA_McDonald_36411363_3	OArth (McDonald, Multi)	OTH	Mono_C_LPS_6_Qu	Mono_C_LPS_6_Qu	Monocyte	Sorted cell	ENSG00000174165	ZDHHC24	2839	0.00660488952991758	0.0313904694363926	0.165599679845901	0.787012044179581	0.00939291700820773	11:65796032	rs496388	chr11.3		11	65796032	11:66546222	9.47476e-10	11:65799248	4.48544324636185e-08	6416	3663	0.925474681366106	0.995117432287753	65546666	67545585	ENSG00000174165	ENSG00000174165	protein_coding	66546048	-1	750016	-174	746800	46	0	46	65546626	67546059	1999433	130519
OA_McDonald_36411363_3	OArth (McDonald, Multi)	OTH	Mono_C_LPS_6_Qu	Mono_C_LPS_6_Qu	Monocyte	Sorted cell	ENSG00000255517	DPP3-DT	2831	0.00461443772216064	0.0334802753479964	0.115046667761412	0.834702331588539	0.0121562875798915	11:65796032	rs496388	chr11.3		11	65796032	11:66557112	8.80077e-08	11:65799248	4.48544324636185e-08	6377	3646	0.936358776277056	0.995113334154583	65480603	67479201	ENSG00000255517	ENSG00000255517	lncRNA	66480246	-1	684214	-76866	680998	41	6	41	65480546	67479286	1998740	130518
OA_McDonald_36411363_3	OArth (McDonald, Multi)	OTH	Mono_C_LPS_6_Qu	Mono_C_LPS_6_Qu	Monocyte	Sorted cell	ENSG00000173039	RELA	3107	0.00521655091631155	0.0400286437806864	0.105777748459588	0.811599448858648	0.0373776079847659	11:65799248	rs557675	chr11.3		11	65799248	11:65694073	1.34013e-07	11:65799248	4.48544324636185e-08	7069	3894	0.950641321431265	0.997918556838995	64664721	66659939	ENSG00000173039	ENSG00000173039	protein_coding	65662916	-1	-136332	-31157	-136332	8	1	8	64663109	66662358	1999249	130512
OA_McDonald_36411363_3	OArth (McDonald, Multi)	OTH	Mono_C_LPS_6_Qu	Mono_C_LPS_6_Qu	Monocyte	Sorted cell	ENSG00000175115	PACS1	2907	0.000224194028918969	0.046743816370031	0.00454600968264454	0.947828754201834	0.000657225716571108	11:65799248	rs557675	chr11.3		11	65799248	11:66070208	6.3399e-09	11:65799248	4.48544324636185e-08	6754	3718	0.995440331505314	0.997816091788541	65070274	67069548	ENSG00000175115	ENSG00000175115	protein_coding	66070272	1	-271024	-64	-271024	18	0	18	65070274	67070164	1999890	130514
OA_McDonald_36411363_3	OArth (McDonald, Multi)	OTH	Mono_C_LPS_6_Qu	Mono_C_LPS_6_Qu	Monocyte	Sorted cell	ENSG00000213445	SIPA1	3114	0.00424498066702235	0.0375573832354763	0.0860769304464335	0.761342398110258	0.11077830754081	11:65799248	rs557675	chr11.3		11	65799248	11:65623846	2.93544e-07	11:65799248	4.48544324636185e-08	7065	3904	0.900693480494411	0.997922481842141	64639913	66636327	ENSG00000213445	ENSG00000213445	protein_coding	65638101	1	161147	-14255	161147	10	0	10	64639913	66638085	1998172	130511
OA_McDonald_36411363_3	OArth (McDonald, Multi)	OTH	Mono_C_LPS_6_Qu	Mono_C_LPS_6_Qu	Monocyte	Sorted cell	ENSG00000172803	SNX32	2995	4.84390911396157e-11	0.0469879268377675	9.82169486846352e-10	0.952744591018896	0.000267481112727006	11:65856268	rs11227332	chr11.3		11	65856268	11:65856268	1.7926e-19	11:65799248	4.48544324636185e-08	6980	3776	0.99999999955744	0.998040596115537	64834461	66833621	ENSG00000172803	ENSG00000172803	protein_coding	65833963	1	22305	22305	-34715	0	0	0	64834461	66833621	1999160	130513
OA_McDonald_36411363_3	OArth (McDonald, Multi)	OTH	Mono_C_LPS_6_Qu	Mono_C_LPS_6_Qu	Monocyte	Sorted cell	ENSG00000174996	KLC2	2810	2.13612634310565e-06	0.0459158863542045	4.43666059295754e-05	0.953656329096232	0.000381281817290782	11:66213079	rs7951079	chr11.3		11	66213079	11:66213079	5.0199e-12	11:65799248	4.48544324636185e-08	6529	3629	0.99288149238579	0.997808968912244	65257635	67254459	ENSG00000174996	ENSG00000174996	protein_coding	66257703	1	-44624	-44624	-458455	0	0	20	65257635	67257063	1999428	130515
OA_McDonald_36411363_3	OArth (McDonald, Multi)	OTH	Mono_C_LPS_6_Qu	Mono_C_LPS_6_Qu	Monocyte	Sorted cell	ENSG00000174791	RIN1	2844	3.50777074131854e-29	0.0413130275123006	8.13920011111762e-28	0.958600096664908	8.68758227947381e-05	11:66335298	rs7950463	chr11.3		11	66335298	11:66335298	4.25052e-30	11:65799248	4.48544324636185e-08	6537	3655	1	0.998014824401149	65336906	67336589	ENSG00000174791	ENSG00000174791	protein_coding	66336434	-1	1136	1136	537186	0	0	34	65336906	67336589	1999683	130516
OA_McDonald_36411363_3	OArth (McDonald, Multi)	OTH	Mono_C_LPS_6_Qu	Mono_C_LPS_6_Qu	Monocyte	Sorted cell	ENSG00000174516	PELI3	2849	9.86061296217427e-11	0.0388230469814687	2.44084818677359e-09	0.961006486876014	0.000170463603063329	11:66483367	rs57634456	chr11.3		11	66483367	11:66483367	9.57998e-16	11:65799248	4.48544324636185e-08	6428	3662	0.999987138539199	0.995084564685532	65467389	67465916	ENSG00000174516	ENSG00000174516	protein_coding	66466905	1	16462	16462	-667657	2	2	40	65466338	67466326	1999988	130517
OA_McDonald_36411363_3	OArth (McDonald, Multi)	OTH	Mono_C_LPS_6_Qu	Mono_C_LPS_6_Qu	Monocyte	Sorted cell	ENSG00000198015	MRPL42	5251	1.42881601771179e-176	0.00242750510855403	5.87163805719686e-174	0.997569394108826	3.10078263193634e-06	12:93467697	rs2290880	chr12.1		12	93467697	12:93467697	2.31955e-69	12:93742233	1.25333727037787e-08	9114	6382	0.999999999999986	0.999868542173926	92468587	94467501	ENSG00000198015	ENSG00000198015	protein_coding	93467514	1	183	183	274719	0	0	6	92468113	94467501	1999388	130520
OA_McDonald_36411363_3	OArth (McDonald, Multi)	OTH	Mono_C_LPS_6_Qu	Mono_C_LPS_6_Qu	Monocyte	Sorted cell	ENSG00000169372	CRADD	5339	3.07354836839584e-08	0.000952841681445859	1.26307987768661e-05	0.390354533599252	0.608679963185041	12:93748287	rs4547149	chr12.1		12	93748287	12:93764247	1.77939e-11	12:93742233	1.25333727037787e-08	9269	6603	0.999963523665427	0.999857559176865	92678195	94677237	ENSG00000169372	ENSG00000169372	protein_coding	93677375	1	70912	86872	64858	1	1	1	92677615	94677358	1999743	130521
OA_McDonald_36411363_3	OArth (McDonald, Multi)	OTH	Mono_C_LPS_6_Qu	Mono_C_LPS_6_Qu	Monocyte	Sorted cell	ENSG00000151136	ABTB3	4148	9.9700339060618e-05	0.00219742615122027	0.0429889247369963	0.947474650527547	0.00723929824517501	12:107270556	rs7975897	chr12.3		12	107270556	12:107329003	7.78026e-08	12:107245481	8.92434490780322e-09	8820	5195	0.947137553118402	0.99957962827659	106318704	108316473	ENSG00000151136	ENSG00000151136	protein_coding	107318434	1	-47878	10569	-72953	0	0	0	106318704	108318080	1999376	130522
OA_McDonald_36411363_3	OArth (McDonald, Multi)	OTH	Mono_C_LPS_6_Qu	Mono_C_LPS_6_Qu	Monocyte	Sorted cell	ENSG00000289344		4557	4.56003822336284e-07	0.0023136308622722	0.000196596542903082	0.997473688912621	1.56276783814391e-05	12:107665644	rs56216358	chr12.3		12	107665644	12:107665644	2.70856e-13	12:107245481	8.92434490780322e-09	9363	5695	0.998920176286598	0.999668623957344	106661471	108660086	ENSG00000289344	ENSG00000289344	lncRNA	107660404	1	5240	5240	-414923	0	0	1	106660704	108660086	1999382	130523
OA_McDonald_36411363_3	OArth (McDonald, Multi)	OTH	Mono_C_LPS_6_Qu	Mono_C_LPS_6_Qu	Monocyte	Sorted cell	ENSG00000119242	CCDC92	4881	5.4218516124385e-13	0.000489267044993576	1.10761500691933e-09	0.999510055659738	6.76187111060356e-07	12:123944732	rs3186071	chr12.4		12	123944732	12:123944732	1.8413e-15	12:123244192	1.9731752900754e-09	9603	6172	0.999976476255482	0.999939213861099	122972940	124972657	ENSG00000119242	ENSG00000119242	protein_coding	123972831	-1	28099	28099	728639	6	6	27	122972940	124972657	1999717	130524
OA_McDonald_36411363_3	OArth (McDonald, Multi)	OTH	Mono_C_LPS_6_Qu	Mono_C_LPS_6_Qu	Monocyte	Sorted cell	ENSG00000261253	AC137932.6	5943	8.42433625075132e-16	0.00771217356021451	1.08379895958155e-13	0.992178362074429	0.000109464365250257	16:89320680	rs1078577	chr16.2		16	89320680	16:89320680	3.91731e-19	16:89723759	2.01031629529735e-08	11992	8075	0.999999953744193	0.989639808304642	88321221	90171719	ENSG00000261253	ENSG00000261253	lncRNA	89320452	1	228	228	403307	0	0	18	88321221	90227147	1905926	130533
OA_McDonald_36411363_3	OArth (McDonald, Multi)	OTH	Mono_C_LPS_6_Qu	Mono_C_LPS_6_Qu	Monocyte	Sorted cell	ENSG00000197912	SPG7	5470	1.12473159479673e-06	0.0077122882335775	0.000144686108256539	0.992113065090691	2.88358358797854e-05	16:89521171	rs57505611	chr16.2		16	89521171	16:89521171	2.18212e-10	16:89723759	2.01031629529735e-08	10747	7426	0.997113513699483	0.98976944639295	88491084	90171719	ENSG00000197912	ENSG00000197912	protein_coding	89508403	1	12768	12768	215356	0	0	13	88491047	90227147	1736100	130534
OA_McDonald_36411363_3	OArth (McDonald, Multi)	OTH	Mono_C_LPS_6_Qu	Mono_C_LPS_6_Qu	Monocyte	Sorted cell	ENSG00000185324	CDK10	4751	4.78096157884046e-10	0.00644072779683669	6.14908597996557e-08	0.828050225913026	0.16550898432118	16:89686623	rs397891	chr16.2		16	89686623	16:89641859	3.07248e-17	16:89723759	2.01031629529735e-08	9596	6450	0.999940254612585	0.989845176507639	88680891	90171719	ENSG00000185324	ENSG00000185324	protein_coding	89686689	1	-66	-44830	37070	0	3	5	88680891	90227147	1546256	130535
OA_McDonald_36411363_3	OArth (McDonald, Multi)	OTH	Mono_C_LPS_6_Qu	Mono_C_LPS_6_Qu	Monocyte	Sorted cell	ENSG00000158792	SPATA2L	4688	8.87892101374462e-07	0.00247827435506442	0.000114192135543476	0.317371722710232	0.680034922907059	16:89701648	rs396742	chr16.2		16	89701648	16:89701648	1.83431e-12	16:89723759	2.01031629529735e-08	9485	6364	0.998697321518615	0.989858884619147	88702274	90171719	ENSG00000158792	ENSG00000158792	protein_coding	89701705	-1	57	57	-22054	0	0	3	88701764	90227147	1525383	130536
OA_McDonald_36411363_3	OArth (McDonald, Multi)	OTH	Mono_C_LPS_6_Qu	Mono_C_LPS_6_Qu	Monocyte	Sorted cell	ENSG00000075399	VPS9D1	4574	3.07752664057968e-10	0.00772564844137734	3.95201360408554e-08	0.992090727612826	0.000183584117907533	16:89719713	rs34141697	chr16.2		16	89719713	16:89719713	1.11063e-15	16:89723759	2.01031629529735e-08	9301	6238	0.999999474517418	0.989851224120839	88720980	90171719	ENSG00000075399	ENSG00000075399	protein_coding	89720898	-1	1185	1185	-2861	0	0	1	88720980	90227147	1506167	130538
OA_McDonald_36411363_3	OArth (McDonald, Multi)	OTH	Mono_C_LPS_6_Qu	Mono_C_LPS_6_Qu	Monocyte	Sorted cell	ENSG00000261373	VPS9D1-AS1	4625	1.52813266442906e-16	0.00771428361295118	1.96526657104144e-14	0.992100909087532	0.000184807299493635	16:89719713	rs34141697	chr16.2		16	89719713	16:89719713	4.22419e-21	16:89723759	2.01031629529735e-08	9389	6295	0.999999999999107	0.989860287121269	88711874	90171719	ENSG00000261373	ENSG00000261373	lncRNA	89711856	1	7857	7857	11903	0	0	2	88711874	90227147	1515273	130537
OA_McDonald_36411363_3	OArth (McDonald, Multi)	OTH	Mono_C_LPS_6_Qu	Mono_C_LPS_6_Qu	Monocyte	Sorted cell	ENSG00000141012	GALNS	6963	3.75574280039765e-05	0.00765322873902035	0.00484474427870116	0.987232781091859	0.000231688462415017	16:89723759	rs4785590	chr16.1		16	89723759	16:88857069	2.74762e-12	16:89723759	2.01031629529735e-08	14444	9478	0.98674334747489	0.989437930673505	87857136	89856327	ENSG00000141012	ENSG00000141012	protein_coding	88856947	-1	-866812	-122	-866812	36	0	36	87857136	89856718	1999582	130529
OA_McDonald_36411363_3	OArth (McDonald, Multi)	OTH	Mono_C_LPS_6_Qu	Mono_C_LPS_6_Qu	Monocyte	Sorted cell	ENSG00000141012	GALNS	6963	3.75574280039765e-05	0.00765322873902035	0.00484474427870116	0.987232781091859	0.000231688462415017	16:89723759	rs4785590	chr16.2		16	89723759	16:88857069	2.74762e-12	16:89723759	2.01031629529735e-08	14444	9478	0.98674334747489	0.989437930673505	87857136	89856327	ENSG00000141012	ENSG00000141012	protein_coding	88856947	-1	-866812	-122	-866812	36	0	36	87857136	89856718	1999582	130529
OA_McDonald_36411363_3	OArth (McDonald, Multi)	OTH	Mono_C_LPS_6_Qu	Mono_C_LPS_6_Qu	Monocyte	Sorted cell	ENSG00000170100	ZNF778	6385	0.000985829842377966	0.00665311478629693	0.126832068564196	0.855942354218847	0.0095866325882822	16:89723759	rs4785590	chr16.2		16	89723759	16:89220154	6.15846e-08	16:89723759	2.01031629529735e-08	12775	8683	0.902556531453086	0.989575556727653	88218269	90171719	ENSG00000170100	ENSG00000170100	protein_coding	89217703	1	506056	2451	506056	22	0	22	88217776	90210342	1992566	130531
OA_McDonald_36411363_3	OArth (McDonald, Multi)	OTH	Mono_C_LPS_6_Qu	Mono_C_LPS_6_Qu	Monocyte	Sorted cell	ENSG00000176715	ACSF3	6970	0.000103876086114719	0.00760287553194015	0.013366372807232	0.978307710780728	0.0006191647939855	16:89723759	rs4785590	chr16.2		16	89723759	16:89094044	2.3472e-09	16:89723759	2.01031629529735e-08	13867	9403	0.960476074438544	0.989481681277534	88091871	90087938	ENSG00000176715	ENSG00000176715	protein_coding	89093852	1	629907	192	629907	27	0	27	88088651	90087938	1999287	130530
OA_McDonald_36411363_3	OArth (McDonald, Multi)	OTH	Mono_C_LPS_6_Qu	Mono_C_LPS_6_Qu	Monocyte	Sorted cell	ENSG00000259877	ZNF778-DT	6385	0.000219705633340172	0.00748050690352341	0.0282662572726797	0.962403051172471	0.00163047901798613	16:89723759	rs4785590	chr16.2		16	89723759	16:89208924	2.1334e-09	16:89723759	2.01031629529735e-08	12775	8683	0.960846923726438	0.989575556727653	88218269	90171719	ENSG00000259877	ENSG00000259877	lncRNA	89217653	-1	-506106	8729	-506106	23	0	23	88217776	90210342	1992566	130532
OA_McDonald_36411363_3	OArth (McDonald, Multi)	OTH	Mono_C_LPS_6_Qu	Mono_C_LPS_6_Qu	Monocyte	Sorted cell	ENSG00000187741	FANCA	4061	1.50881249868849e-10	0.00808909374255271	1.85008950177286e-08	0.99187582067178	3.50669338915011e-05	16:89834087	rs62054258	chr16.2		16	89834087	16:89753019	4.23468e-20	16:89723759	2.01031629529735e-08	8406	5537	0.932607174081913	0.989705688703506	88816683	90171719	ENSG00000187741	ENSG00000187741	protein_coding	89816647	-1	-17440	63628	92888	1	0	0	88816683	90227147	1410464	130539
OA_McDonald_36411363_3	OArth (McDonald, Multi)	OTH	Mono_C_LPS_6_Qu	Mono_C_LPS_6_Qu	Monocyte	Sorted cell	ENSG00000130811	EIF3G	4789	1.59921490822264e-08	0.0115861655786874	1.36424302601543e-06	0.988381518848294	3.0935337844104e-05	19:10105511	rs3760755	chr19.1		19	10105511	19:10113872	2.23317e-15	19:10689074	3.2334529369479e-08	9167	6072	0.99999921592998	0.999312282219416	9120102	11119726	ENSG00000130811	ENSG00000130811	protein_coding	10119899	-1	14388	6027	-569175	3	0	28	9120102	11119726	1999624	130546
OA_McDonald_36411363_3	OArth (McDonald, Multi)	OTH	Mono_C_LPS_6_Qu	Mono_C_LPS_6_Qu	Monocyte	Sorted cell	ENSG00000130812	ANGPTL6	4796	2.61921010359077e-18	0.0115890994545466	2.23380820696467e-16	0.988382870433737	2.803011171979e-05	19:10105511	rs3760755	chr19.1		19	10105511	19:10105511	4.28863e-23	19:10689074	3.2334529369479e-08	9224	6066	0.999999999999971	0.99932097711926	9102975	11102265	ENSG00000130812	ENSG00000130812	protein_coding	10102678	-1	-2833	-2833	-586396	0	0	32	9102720	11102265	1999545	130543
OA_McDonald_36411363_3	OArth (McDonald, Multi)	OTH	Mono_C_LPS_6_Qu	Mono_C_LPS_6_Qu	Monocyte	Sorted cell	ENSG00000244165	P2RY11	4774	5.04845966022577e-13	0.011588836879631	4.30570610330203e-11	0.988383115030746	2.80480460602174e-05	19:10105511	rs3760755	chr19.1		19	10105511	19:10105511	5.99267e-19	19:10689074	3.2334529369479e-08	9162	6053	0.999999999970666	0.999317626823249	9114064	11111624	ENSG00000244165	ENSG00000244165	protein_coding	10111693	1	-6182	-6182	577381	2	2	29	9111868	11111624	1999756	130545
OA_McDonald_36411363_3	OArth (McDonald, Multi)	OTH	Mono_C_LPS_6_Qu	Mono_C_LPS_6_Qu	Monocyte	Sorted cell	ENSG00000130810	PPAN	4783	3.274874664105e-09	0.0115890325929337	2.79300840834423e-07	0.988381752022221	2.89328091303073e-05	19:10113455	rs12462506	chr19.1		19	10113455	19:10105511	8.0999e-15	19:10689074	3.2334529369479e-08	9203	6055	0.999986793491017	0.999320071644468	9106516	11106092	ENSG00000130810	ENSG00000130810	protein_coding	10106362	1	7093	-851	582712	2	0	31	9106516	11106092	1999576	130544
OA_McDonald_36411363_3	OArth (McDonald, Multi)	OTH	Mono_C_LPS_6_Qu	Mono_C_LPS_6_Qu	Monocyte	Sorted cell	ENSG00000105364	MRPL4	4710	8.38531488036998e-21	0.0115835134143242	7.15490059121046e-19	0.988381262379794	3.52242058813808e-05	19:10245756	rs12462481	chr19.1		19	10245756	19:10245756	7.733e-28	19:10689074	3.2334529369479e-08	8995	6020	0.999999852780688	0.999307651805807	9252123	11251711	ENSG00000105364	ENSG00000105364	protein_coding	10252214	1	-6458	-6458	436860	0	0	25	9252123	11251711	1999588	130547
OA_McDonald_36411363_3	OArth (McDonald, Multi)	OTH	Mono_C_LPS_6_Qu	Mono_C_LPS_6_Qu	Monocyte	Sorted cell	ENSG00000129347	KRI1	4617	1.08449725760105e-19	0.0115793659615794	9.25609714812971e-18	0.988289338908697	0.000131295129723457	19:10571571	rs35605746	chr19.1		19	10571571	19:10571571	9.91599e-23	19:10689074	3.2334529369479e-08	8770	6061	0.999999939729099	0.999099872071699	9567859	11565537	ENSG00000129347	ENSG00000129347	protein_coding	10566010	-1	-5561	-5561	-123064	1	1	5	9567216	11566017	1998801	130548
OA_McDonald_36411363_3	OArth (McDonald, Multi)	OTH	Mono_C_LPS_6_Qu	Mono_C_LPS_6_Qu	Monocyte	Sorted cell	ENSG00000160392	C19orf47	5138	1.44834463574327e-88	0.00122113349058297	1.18459490522117e-85	0.998759839837987	1.90266714248795e-05	19:40347585	rs7249146	chr19.2		19	40347585	19:40347585	5.99518e-51	19:41327879	2.43607954212509e-09	9587	6691	0.999999999999995	0.999843883651939	39348555	41348181	ENSG00000160392	ENSG00000160392	protein_coding	40348397	-1	812	812	-979482	0	0	38	39348555	41348480	1999925	130550
OA_McDonald_36411363_3	OArth (McDonald, Multi)	OTH	Mono_C_LPS_6_Qu	Mono_C_LPS_6_Qu	Monocyte	Sorted cell	ENSG00000105223	PLD3	5138	6.09812264783272e-24	0.00122114675473324	4.98762852553345e-21	0.998770710297416	8.1429478525205e-06	19:40366127	rs4254419	chr19.2		19	40366127	19:40366127	5.58266e-25	19:41327879	2.43607954212509e-09	9586	6691	1	0.999843883651939	39348555	41348181	ENSG00000105223	ENSG00000105223	protein_coding	40348695	1	17432	17432	979184	0	0	37	39348555	41348181	1999626	130549
OA_McDonald_36411363_3	OArth (McDonald, Multi)	OTH	Mono_C_LPS_6_Qu	Mono_C_LPS_6_Qu	Monocyte	Sorted cell	ENSG00000167600	CYP2S1	4030	4.33022664017069e-05	0.00117561631706174	0.0354169099616121	0.961532549769634	0.00183162168529037	19:41327879	rs75621460	chr19.2		19	41327879	19:41176369	2.71155e-09	19:41327879	2.43607954212509e-09	8239	5346	0.971603082081905	0.99987567264396	40195363	42193005	ENSG00000167600	ENSG00000167600	protein_coding	41193219	1	134660	-16850	134660	5	0	5	40193331	42193200	1999869	130551
OA_McDonald_36411363_3	OArth (McDonald, Multi)	OTH	Mono_C_LPS_6_Qu	Mono_C_LPS_6_Qu	Monocyte	Sorted cell	ENSG00000270164	LINC01480	3768	1.58398500949538e-06	0.0012206777641952	0.00129427760700457	0.997418333996928	6.51266468619841e-05	19:41327879	rs75621460	chr19.2		19	41327879	19:41525085	8.01574e-11	19:41327879	2.43607954212509e-09	7848	4932	0.998429700084441	0.999884013811204	40535200	42530361	ENSG00000270164	ENSG00000270164	lncRNA	41531101	1	-203222	-6016	-203222	15	0	15	40535200	42533436	1998236	130552
OA_McDonald_36411363_3	OArth (McDonald, Multi)	OTH	CD14_Mono_OneK1K	Mono_C_OneK1K	Monocyte	Single cell	ENSG00000135636	DYSF	5234	1.00094614884798e-19	9.95002136569199e-06	1.00596383665169e-14	0.999990027322074	2.26565485381815e-08	2:71387662	rs1019375	chr2.2		2	71387662	2:71387858	1.29421e-20	2:70488656	1.01808980653971e-11	6630	7008	0.960773325903038	0.999773206599741	70453818	72453580	ENSG00000135636	ENSG00000135636	protein_coding	71466699	1	-79037	-78841	-978043	2	2	23	70453818	72453587	1999769	45120
OA_McDonald_36411363_3	OArth (McDonald, Multi)	OTH	CD14_Mono_OneK1K	Mono_C_OneK1K	Monocyte	Single cell	ENSG00000147813	NAPRT	4605	7.22872917199343e-13	9.45883263884124e-06	7.64223274476737e-08	0.999990438098552	2.66457572271367e-08	8:142906551	rs68144760	chr8.1		8	142906551	8:143594692	1.48549e-13	8:142906551	8.29638731487268e-12	5790	6906	0.99999647313254	0.996075064406406	142578671	144577688	ENSG00000147813	ENSG00000147813	protein_coding	143578330	-1	671779	-16362	671779	24	0	24	142578671	144578315	1999644	45123
OA_McDonald_36411363_3	OArth (McDonald, Multi)	OTH	CD14_Mono_OneK1K	Mono_C_OneK1K	Monocyte	Single cell	ENSG00000167526	RPL13	4816	1.75666697694744e-10	0.00817133261785861	2.13213483207717e-08	0.99178624280498	4.24030801453933e-05	16:89561973	rs3751691	chr16.2		16	89561973	16:89563372	9.18297e-14	16:89723759	2.01031629529735e-08	6311	6987	0.973383973291258	0.934044631738079	88560676	90171719	ENSG00000167526	ENSG00000167526	protein_coding	89560682	1	1291	2690	163077	1	1	12	88560676	90212905	1652229	45117
OA_McDonald_36411363_3	OArth (McDonald, Multi)	OTH	CD14_Mono_OneK1K	Mono_C_OneK1K	Monocyte	Single cell	ENSG00000260528	FAM157C	2835	8.65668064335027e-06	0.00858154201156984	0.000998489049223336	0.989821140361144	0.000590171897419258	16:90054578	rs11076662	chr16.2		16	90054578	16:90054578	2.82009e-09	16:89723759	2.01031629529735e-08	3895	4087	0.903309046547658	0.931542813501129	89102315	90171719	ENSG00000260528	ENSG00000260528	lncRNA	90102261	1	-47683	-47683	-378502	1	1	14	89102315	90212905	1110590	45118
OA_McDonald_36411363_3	OArth (McDonald, Multi)	OTH	CD14_Mono_OneK1K	Mono_C_OneK1K	Monocyte	Single cell	ENSG00000105372	RPS19	2754	4.96935137603636e-06	0.00121722538564221	0.00406026626370035	0.994547800643891	0.000169738355389251	19:41327879	rs75621460	chr19.2		19	41327879	19:41869228	9.54365e-08	19:41327879	2.43607954212509e-09	3957	4610	0.932825566061598	0.999845185609715	40862416	42837867	ENSG00000105372	ENSG00000105372	protein_coding	41860255	1	-532376	8973	-532376	29	0	29	40860229	42859749	1999520	45119
OA_McDonald_36411363_3	OArth (McDonald, Multi)	OTH	Mono_C_Pam3CSK4_6_Qu	Mono_C_Pam3CSK4_6_Qu	Monocyte	Sorted cell	ENSG00000143452	HORMAD1	2431	1.60499771340684e-17	0.000197894452949388	8.10876457126117e-14	0.999801753229922	3.52317050207875e-07	1:150666096	rs10788792	chr1.2		1	150666096	1:150748699	1.10665e-18	1:150510879	1.39025465869838e-09	6925	3179	0.917481179587578	0.971350952399107	149774665	151720435	ENSG00000143452	ENSG00000143452	protein_coding	150720895	-1	54799	-27804	210016	1	0	14	149721041	151720435	1999394	139644
OA_McDonald_36411363_3	OArth (McDonald, Multi)	OTH	Mono_C_Pam3CSK4_6_Qu	Mono_C_Pam3CSK4_6_Qu	Monocyte	Sorted cell	ENSG00000143457	GOLPH3L	2392	3.30801986514069e-17	0.000197894468318978	1.67127668915491e-13	0.999801769866546	3.35664964781172e-07	1:150666096	rs10788792	chr1.2		1	150666096	1:150673880	6.8435e-18	1:150510879	1.39025465869838e-09	6864	3135	0.919520833860658	0.971351007927376	149774665	151697079	ENSG00000143457	ENSG00000143457	protein_coding	150697154	-1	31058	23274	186275	0	0	13	149703970	151697079	1993109	139643
OA_McDonald_36411363_3	OArth (McDonald, Multi)	OTH	Mono_C_Pam3CSK4_6_Qu	Mono_C_Pam3CSK4_6_Qu	Monocyte	Sorted cell	ENSG00000143387	CTSK	2618	1.26571928735419e-08	0.000197879521464159	6.39466460745009e-05	0.999726523589026	1.16375862403659e-05	1:150980198	rs6587551	chr1.2		1	150980198	1:150980198	2.01241e-11	1:150510879	1.39025465869838e-09	7007	3401	0.989545541865778	0.971350381648553	149817229	151808852	ENSG00000143387	ENSG00000143387	protein_coding	150808260	-1	-171938	-171938	297381	6	6	16	149810428	151809376	1998948	139645
OA_McDonald_36411363_3	OArth (McDonald, Multi)	OTH	Mono_C_Pam3CSK4_6_Qu	Mono_C_Pam3CSK4_6_Qu	Monocyte	Sorted cell	ENSG00000117592	PRDX6	2538	1.03034652435461e-06	0.00029360666957784	0.00349553333190717	0.996083954602187	0.000125875049803324	1:174338731	rs16846861	chr1.3		1	174338731	1:173479356	2.72022e-09	1:174338731	1.9731752900754e-09	7125	3291	0.983538002155148	0.977441791988937	172478022	174475353	ENSG00000117592	ENSG00000117592	protein_coding	173477335	1	861396	2021	861396	16	0	16	172478022	174475414	1997392	139646
OA_McDonald_36411363_3	OArth (McDonald, Multi)	OTH	Mono_C_Pam3CSK4_6_Qu	Mono_C_Pam3CSK4_6_Qu	Monocyte	Sorted cell	ENSG00000085760	MTIF2	5691	2.569600654563e-08	0.0116098774418343	2.18752082113783e-06	0.988357744989112	3.01643522259629e-05	2:55289187	rs2589113	chr2.1		2	55289187	2:55289187	2.24439e-14	2:55888333	5.43308747417625e-09	8993	7302	0.999998943712126	0.997765462565805	54269620	56268903	ENSG00000085760	ENSG00000085760	protein_coding	55269231	-1	-19956	-19956	-619102	1	1	6	54269620	56268903	1999283	139695
OA_McDonald_36411363_3	OArth (McDonald, Multi)	OTH	Mono_C_Pam3CSK4_6_Qu	Mono_C_Pam3CSK4_6_Qu	Monocyte	Sorted cell	ENSG00000115310	RTN4	5609	0.00158266694012768	0.00997222424582585	0.134660105606937	0.848469067825641	0.00531593538146841	2:55888333	rs1897112	chr2.1		2	55888333	2:55066594	7.18449e-08	2:55888333	5.43308747417625e-09	9179	7063	0.912450080902841	0.9977743156285	54112632	56111578	ENSG00000115310	ENSG00000115310	protein_coding	55050451	-1	-837882	-16143	-837882	12	0	12	54112632	56111578	1998946	139694
OA_McDonald_36411363_3	OArth (McDonald, Multi)	OTH	Mono_C_Pam3CSK4_6_Qu	Mono_C_Pam3CSK4_6_Qu	Monocyte	Sorted cell	ENSG00000196975	ANXA4	5281	2.80459544106945e-21	9.94885299145864e-06	2.8189855646077e-16	0.999989964748193	8.63988169646191e-08	2:69742001	rs13429773	chr2.2		2	69742001	2:69742001	6.13493e-30	2:70488656	1.01808980653971e-11	9299	6765	0.999999999999974	0.999774690430769	68644578	70643566	ENSG00000196975	ENSG00000196975	protein_coding	69742134	1	-133	-133	746522	0	0	16	68644441	70644014	1999573	139696
OA_McDonald_36411363_3	OArth (McDonald, Multi)	OTH	Mono_C_Pam3CSK4_6_Qu	Mono_C_Pam3CSK4_6_Qu	Monocyte	Sorted cell	ENSG00000124380	SNRNP27	5246	8.28463540831075e-11	9.94876162683881e-06	8.32714349599701e-06	0.99998082525311	8.98758920749531e-07	2:70488656	rs7561547	chr2.2		2	70488656	2:69926716	3.16894e-13	2:70488656	1.01808980653971e-11	9518	6749	0.999996291159488	0.999774688506094	68894010	70893856	ENSG00000124380	ENSG00000124380	protein_coding	69893956	1	594700	32760	594700	13	1	13	68894010	70893856	1999846	139697
OA_McDonald_36411363_3	OArth (McDonald, Multi)	OTH	Mono_C_Pam3CSK4_6_Qu	Mono_C_Pam3CSK4_6_Qu	Monocyte	Sorted cell	ENSG00000281195	AC007878.1	5738	7.20936807558467e-07	9.20651412727855e-06	0.0724634360416353	0.925368949847787	0.00215768665964168	2:70488656	rs7561547	chr2.2		2	70488656	2:71318398	1.94418e-08	2:70488656	1.01808980653971e-11	9960	7297	0.900046621895872	0.999774396915167	70374349	72373830	ENSG00000281195	ENSG00000281195	lncRNA	71373938	1	-885282	-55540	-885282	20	1	20	70374021	72373840	1999819	139699
OA_McDonald_36411363_3	OArth (McDonald, Multi)	OTH	Mono_C_Pam3CSK4_6_Qu	Mono_C_Pam3CSK4_6_Qu	Monocyte	Sorted cell	ENSG00000163235	TGFA	5653	3.27626288872537e-12	9.94888442824855e-06	3.29306156860926e-07	0.999989624384597	9.74215410745275e-08	2:70515041	rs10198315	chr2.2		2	70515041	2:70515041	1.51788e-15	2:70488656	1.01808980653971e-11	9951	7071	0.9994486631686	0.999774746343985	69554398	71553776	ENSG00000163235	ENSG00000163235	protein_coding	70553826	-1	38785	38785	65170	0	0	0	69554398	71553776	1999378	139698
OA_McDonald_36411363_3	OArth (McDonald, Multi)	OTH	Mono_C_Pam3CSK4_6_Qu	Mono_C_Pam3CSK4_6_Qu	Monocyte	Sorted cell	ENSG00000135636	DYSF	5490	1.88139151741137e-15	9.95000896223816e-06	1.89082516767016e-10	0.999990017442623	3.23593320706864e-08	2:71451402	rs4852258	chr2.2		2	71451402	2:71451402	2.98228e-19	2:70488656	1.01808980653971e-11	9792	7005	0.99999985054653	0.999774443421769	70453818	72447800	ENSG00000135636	ENSG00000135636	protein_coding	71466699	1	-15297	-15297	-978043	1	1	23	70453798	72453523	1999725	139700
OA_McDonald_36411363_3	OArth (McDonald, Multi)	OTH	Mono_C_Pam3CSK4_6_Qu	Mono_C_Pam3CSK4_6_Qu	Monocyte	Sorted cell	ENSG00000145214	DGKQ	4942	7.27879808312195e-80	0.00588988056862479	1.22842668725589e-77	0.994021967547955	8.81518834228555e-05	4:973551	rs113075206	chr4.1		4	973551	4:973551	1.8321e-50	4:1763447	6.15466838159535e-09	9389	6698	1	0.999088808002516	10253	1986530	ENSG00000145214	ENSG00000145214	protein_coding	973569	-1	18	18	-789878	0	0	23	10253	1986530	1976277	139706
OA_McDonald_36411363_3	OArth (McDonald, Multi)	OTH	Mono_C_Pam3CSK4_6_Qu	Mono_C_Pam3CSK4_6_Qu	Monocyte	Sorted cell	ENSG00000196810	CTBP1-DT	5157	1.44070611984803e-11	0.00589051649859039	2.43137636392318e-09	0.994100193025942	9.28802968271954e-06	4:1250089	rs2878539	chr4.1		4	1250089	4:1250089	6.76621e-16	4:1763447	6.15466838159535e-09	9440	6904	0.94608495495208	0.998979088954887	249449	2249015	ENSG00000196810	ENSG00000196810	lncRNA	1249221	1	868	868	514226	0	0	11	249449	2249179	1999730	139708
OA_McDonald_36411363_3	OArth (McDonald, Multi)	OTH	Mono_C_Pam3CSK4_6_Qu	Mono_C_Pam3CSK4_6_Qu	Monocyte	Sorted cell	ENSG00000168936	TMEM129	5565	7.63534825838152e-08	0.00588935804439623	1.28879752550627e-05	0.994085617763914	1.20598629527584e-05	4:1717906	rs712982	chr4.1		4	1717906	4:1717906	2.43068e-13	4:1763447	6.15466838159535e-09	9686	7247	0.999880861106992	0.998828333382512	723088	2721357	ENSG00000168936	ENSG00000168936	protein_coding	1721323	-1	3417	3417	-42124	0	0	1	721445	2721357	1999912	139711
OA_McDonald_36411363_3	OArth (McDonald, Multi)	OTH	Mono_C_Pam3CSK4_6_Qu	Mono_C_Pam3CSK4_6_Qu	Monocyte	Sorted cell	ENSG00000090316	MAEA	5204	0.000379631955616937	0.005491936619712	0.0640677958065264	0.926828774270625	0.00323186134751998	4:1763447	rs12509303	chr4.1		4	1763447	4:1310955	1.04284e-10	4:1763447	6.15466838159535e-09	9467	6935	0.938279211084268	0.998983370893543	290412	2289600	ENSG00000090316	ENSG00000090316	protein_coding	1289891	1	473556	21064	473556	10	0	10	290094	2289710	1999616	139709
OA_McDonald_36411363_3	OArth (McDonald, Multi)	OTH	Mono_C_Pam3CSK4_6_Qu	Mono_C_Pam3CSK4_6_Qu	Monocyte	Sorted cell	ENSG00000127415	IDUA	4942	0.000731576565968859	0.00512591751703503	0.123466562356092	0.86507859109355	0.00559735246735489	4:1763447	rs12509303	chr4.1		4	1763447	4:989272	1.25066e-07	4:1763447	6.15466838159535e-09	9389	6698	0.937255362707553	0.999088808002516	10253	1986530	ENSG00000127415	ENSG00000127415	protein_coding	987044	1	776403	2228	776403	22	0	22	10253	1986530	1976277	139705
OA_McDonald_36411363_3	OArth (McDonald, Multi)	OTH	Mono_C_Pam3CSK4_6_Qu	Mono_C_Pam3CSK4_6_Qu	Monocyte	Sorted cell	ENSG00000254094		5338	0.000580357615202025	0.00527743010561075	0.0979432359230268	0.890626918281268	0.00557205807489281	4:1763447	rs12509303	chr4.1		4	1763447	4:1058974	1.22245e-07	4:1763447	6.15466838159535e-09	9516	7071	0.948297820678248	0.998922632568771	356790	2356564	ENSG00000254094	ENSG00000254094	lncRNA	1356581	1	406866	-297607	406866	8	10	8	356608	2356564	1999956	139710
OA_McDonald_36411363_3	OArth (McDonald, Multi)	OTH	Mono_C_Pam3CSK4_6_Qu	Mono_C_Pam3CSK4_6_Qu	Monocyte	Sorted cell	ENSG00000206113	CFAP99	4834	2.28911207458539e-19	0.00591164009425381	3.84923422510934e-17	0.994066066459763	2.22934459830445e-05	4:2410656	rs2097297	chr4.1		4	2410656	4:2406684	1.27733e-22	4:1763447	6.15466838159535e-09	9306	6237	1	0.9988701485069	1418997	3418644	ENSG00000206113	ENSG00000206113	protein_coding	2418955	1	-8299	-12271	-655508	1	1	15	1418997	3418644	1999647	139712
OA_McDonald_36411363_3	OArth (McDonald, Multi)	OTH	Mono_C_Pam3CSK4_6_Qu	Mono_C_Pam3CSK4_6_Qu	Monocyte	Sorted cell	ENSG00000248161		4222	2.34905502098998e-12	1.24314696996061e-09	0.00188586598198645	0.998021811568738	9.23212037799515e-05	4:102276925	rs13135092	chr4.2		4	102276925	4:102406726	3.05013e-09	4:102276925	6.21099580347904e-16	8429	5466	0.992600654088548	0.999999999845828	101450365	103449212	ENSG00000248161	ENSG00000248161	lncRNA	102502487	-1	225562	95761	225562	3	2	3	101450365	103450004	1999639	139713
OA_McDonald_36411363_3	OArth (McDonald, Multi)	OTH	Mono_C_Pam3CSK4_6_Qu	Mono_C_Pam3CSK4_6_Qu	Monocyte	Sorted cell	ENSG00000248161		4222	2.34905502098998e-12	1.24314696996061e-09	0.00188586598198645	0.998021811568738	9.23212037799515e-05	4:102276925	rs13135092	chr4.3		4	102276925	4:102406726	3.05013e-09	4:102276925	6.21099580347904e-16	8429	5466	0.992600654088548	0.999999999845828	101450365	103449212	ENSG00000248161	ENSG00000248161	lncRNA	102502487	-1	225562	95761	225562	3	2	3	101450365	103450004	1999639	139713
OA_McDonald_36411363_3	OArth (McDonald, Multi)	OTH	Mono_C_Pam3CSK4_6_Qu	Mono_C_Pam3CSK4_6_Qu	Monocyte	Sorted cell	ENSG00000248161		4222	2.34905502098998e-12	1.24314696996061e-09	0.00188586598198645	0.998021811568738	9.23212037799515e-05	4:102276925	rs13135092	chr4.4		4	102276925	4:102406726	3.05013e-09	4:102276925	6.21099580347904e-16	8429	5466	0.992600654088548	0.999999999845828	101450365	103449212	ENSG00000248161	ENSG00000248161	lncRNA	102502487	-1	225562	95761	225562	3	2	3	101450365	103450004	1999639	139713
OA_McDonald_36411363_3	OArth (McDonald, Multi)	OTH	Mono_C_Pam3CSK4_6_Qu	Mono_C_Pam3CSK4_6_Qu	Monocyte	Sorted cell	ENSG00000248161		4222	2.34905502098998e-12	1.24314696996061e-09	0.00188586598198645	0.998021811568738	9.23212037799515e-05	4:102276925	rs13135092	chr4.5		4	102276925	4:102406726	3.05013e-09	4:102276925	6.21099580347904e-16	8429	5466	0.992600654088548	0.999999999845828	101450365	103449212	ENSG00000248161	ENSG00000248161	lncRNA	102502487	-1	225562	95761	225562	3	2	3	101450365	103450004	1999639	139713
OA_McDonald_36411363_3	OArth (McDonald, Multi)	OTH	Mono_C_Pam3CSK4_6_Qu	Mono_C_Pam3CSK4_6_Qu	Monocyte	Sorted cell	ENSG00000180992	MRPL14	4157	4.61349130262222e-21	0.000904015303693087	5.0987015194101e-18	0.999092415533011	3.56916329275889e-06	6:44121398	rs1569889	chr6.1		6	44121398	6:44121398	2.08149e-23	6:44477709	2.49874085415775e-09	8382	5773	0.996993131270188	0.999894030262083	43127704	45127426	ENSG00000180992	ENSG00000180992	protein_coding	44127452	-1	6054	6054	-350257	0	0	13	43127701	45127426	1999725	139714
OA_McDonald_36411363_3	OArth (McDonald, Multi)	OTH	Mono_C_Pam3CSK4_6_Qu	Mono_C_Pam3CSK4_6_Qu	Monocyte	Sorted cell	ENSG00000105854	PON2	4087	1.47860046722482e-09	6.10577272565233e-09	0.190920298611779	0.788349980910442	0.0207297128934043	7:96081816	rs2214162	chr7.2		7	96081816	7:95434390	3.46276e-08	7:96081816	7.62954729177585e-15	7418	5303	0.932380081626001	0.999999999287992	94435743	96434948	ENSG00000105854	ENSG00000105854	protein_coding	95435028	-1	-646788	638	-646788	3	0	3	94435386	96435207	1999821	139720
OA_McDonald_36411363_3	OArth (McDonald, Multi)	OTH	Mono_C_Pam3CSK4_6_Qu	Mono_C_Pam3CSK4_6_Qu	Monocyte	Sorted cell	ENSG00000135272	MDFIC	2924	1.58687801929954e-13	7.80519395368885e-11	0.00202881049539619	0.997887459645938	8.3729780455792e-05	7:114384261	rs12667224	chr7.3		7	114384261	7:115173638	3.84148e-10	7:114384261	4.77303473076835e-17	6527	4024	0.933929469362477	0.999970085504468	113925504	115921359	ENSG00000135272	ENSG00000135272	protein_coding	114922094	1	-537833	251544	-537833	1	1	1	113923295	115921359	1998064	139721
OA_McDonald_36411363_3	OArth (McDonald, Multi)	OTH	Mono_C_Pam3CSK4_6_Qu	Mono_C_Pam3CSK4_6_Qu	Monocyte	Sorted cell	ENSG00000135272	MDFIC	2924	1.58687801929954e-13	7.80519395368885e-11	0.00202881049539619	0.997887459645938	8.3729780455792e-05	7:114384261	rs12667224	chr7.4		7	114384261	7:115173638	3.84148e-10	7:114384261	4.77303473076835e-17	6527	4024	0.933929469362477	0.999970085504468	113925504	115921359	ENSG00000135272	ENSG00000135272	protein_coding	114922094	1	-537833	251544	-537833	1	1	1	113923295	115921359	1998064	139721
OA_McDonald_36411363_3	OArth (McDonald, Multi)	OTH	Mono_C_Pam3CSK4_6_Qu	Mono_C_Pam3CSK4_6_Qu	Monocyte	Sorted cell	ENSG00000135272	MDFIC	2924	1.58687801929954e-13	7.80519395368885e-11	0.00202881049539619	0.997887459645938	8.3729780455792e-05	7:114384261	rs12667224	chr7.5		7	114384261	7:115173638	3.84148e-10	7:114384261	4.77303473076835e-17	6527	4024	0.933929469362477	0.999970085504468	113925504	115921359	ENSG00000135272	ENSG00000135272	protein_coding	114922094	1	-537833	251544	-537833	1	1	1	113923295	115921359	1998064	139721
OA_McDonald_36411363_3	OArth (McDonald, Multi)	OTH	Mono_C_Pam3CSK4_6_Qu	Mono_C_Pam3CSK4_6_Qu	Monocyte	Sorted cell	ENSG00000104522	GFUS	5046	8.98904728597188e-07	8.52796936465588e-06	0.0950324705305486	0.901572787873774	0.00338531472158407	8:142906551	rs68144760	chr8.1		8	142906551	8:143610730	5.06255e-08	8:142906551	8.29638731487268e-12	10219	6810	0.938154716141259	0.996075202166715	142618165	144617349	ENSG00000104522	ENSG00000104522	protein_coding	143617549	-1	710998	6819	710998	28	0	28	142618112	144617574	1999462	139734
OA_McDonald_36411363_3	OArth (McDonald, Multi)	OTH	Mono_C_Pam3CSK4_6_Qu	Mono_C_Pam3CSK4_6_Qu	Monocyte	Sorted cell	ENSG00000160886	LY6K	6623	4.3811738424868e-10	9.45815058631355e-06	4.63183440676751e-05	0.99992804900477	1.61740624579751e-05	8:142906551	rs68144760	chr8.1		8	142906551	8:142727775	2.84056e-11	8:142906551	8.29638731487268e-12	11975	8587	0.999956659800075	0.996074852177624	141700286	143699580	ENSG00000160886	ENSG00000160886	protein_coding	142700111	1	206440	27664	206440	8	3	8	141700286	143699817	1999531	139728
OA_McDonald_36411363_3	OArth (McDonald, Multi)	OTH	Mono_C_Pam3CSK4_6_Qu	Mono_C_Pam3CSK4_6_Qu	Monocyte	Sorted cell	ENSG00000171045	TSNARE1	6746	9.92402817277437e-10	9.45770362605596e-06	0.000104918139272271	0.999880936708115	4.68645658471762e-06	8:142906551	rs68144760	chr8.1		8	142906551	8:142403365	1.23612e-12	8:142906551	8.29638731487268e-12	12074	8669	0.999936359808806	0.996074885887977	141403779	143402503	ENSG00000171045	ENSG00000171045	protein_coding	142403182	-1	-503369	-183	-503369	14	0	14	141403462	143403070	1999608	139727
OA_McDonald_36411363_3	OArth (McDonald, Multi)	OTH	Mono_C_Pam3CSK4_6_Qu	Mono_C_Pam3CSK4_6_Qu	Monocyte	Sorted cell	ENSG00000204839	MROH6	5164	1.60095189940807e-08	9.44192046097969e-06	0.00169253109265345	0.998202443097188	9.5567880178735e-05	8:142906551	rs68144760	chr8.1		8	142906551	8:143578087	6.41998e-11	8:142906551	8.29638731487268e-12	10261	6930	0.998472127830554	0.996075199475628	142574005	144569280	ENSG00000204839	ENSG00000204839	protein_coding	143572772	-1	666221	-5315	666221	22	1	22	142573846	144572467	1998621	139731
OA_McDonald_36411363_3	OArth (McDonald, Multi)	OTH	Mono_C_Pam3CSK4_6_Qu	Mono_C_Pam3CSK4_6_Qu	Monocyte	Sorted cell	ENSG00000255050	RP11-661A12.9	5164	1.05600473221948e-07	9.3485464262083e-06	0.0111641133249005	0.988330131559099	0.000496300969101515	8:142906551	rs68144760	chr8.1		8	142906551	8:143578087	5.32095e-10	8:142906551	8.29638731487268e-12	10262	6930	0.993671996631456	0.996075199475628	142574005	144569280	ENSG00000255050	ENSG00000255050	lncRNA	143573490	1	-666939	4597	-666939	23	0	23	142573846	144572999	1999153	139732
OA_McDonald_36411363_3	OArth (McDonald, Multi)	OTH	Mono_C_Pam3CSK4_6_Qu	Mono_C_Pam3CSK4_6_Qu	Monocyte	Sorted cell	ENSG00000277494	GPIHBP1	5663	3.31474626642209e-62	9.4587492732672e-06	3.50439024359822e-57	0.999990527323336	1.39273981930096e-08	8:143221248	rs10087900	chr8.1		8	143221248	8:143221248	6.80284e-43	8:142906551	8.29638731487268e-12	10810	7508	0.999999999999994	0.996074937896616	142213581	144213182	ENSG00000277494	ENSG00000277494	protein_coding	143213218	1	8030	8030	-306667	0	0	4	142213287	144213182	1999895	139729
OA_McDonald_36411363_3	OArth (McDonald, Multi)	OTH	Mono_C_Pam3CSK4_6_Qu	Mono_C_Pam3CSK4_6_Qu	Monocyte	Sorted cell	ENSG00000254859	RP11-661A12.5	5225	1.2010044948418e-17	9.45883177558384e-06	1.26970554219644e-12	0.999990522876226	1.82907249958269e-08	8:143551558	rs2100423	chr8.1		8	143551558	8:143551558	8.17256e-18	8:142906551	8.29638731487268e-12	10286	7007	0.999949900242481	0.996075196357587	142549950	144545169	ENSG00000254859	ENSG00000254859	lncRNA	143553609	-1	2051	2051	647058	0	0	19	142549950	144549648	1999698	139730
OA_McDonald_36411363_3	OArth (McDonald, Multi)	OTH	Mono_C_Pam3CSK4_6_Qu	Mono_C_Pam3CSK4_6_Qu	Monocyte	Sorted cell	ENSG00000147813	NAPRT	5141	3.73599502781411e-27	9.45883214812205e-06	3.94970495088413e-22	0.999990521546551	1.96212992414453e-08	8:143576200	rs896955	chr8.1		8	143576200	8:143576200	8.88003e-27	8:142906551	8.29638731487268e-12	10263	6906	1	0.996075199188127	142578671	144577688	ENSG00000147813	ENSG00000147813	protein_coding	143578330	-1	2130	2130	671779	0	0	24	142578671	144578315	1999644	139733
OA_McDonald_36411363_3	OArth (McDonald, Multi)	OTH	Mono_C_Pam3CSK4_6_Qu	Mono_C_Pam3CSK4_6_Qu	Monocyte	Sorted cell	ENSG00000183309	ZNF623	5052	6.95668131712708e-24	9.45883239188402e-06	7.35462382960555e-19	0.999990526176432	1.49911781378374e-08	8:143644299	rs7013332	chr8.1		8	143644299	8:143644299	2.10799e-23	8:142906551	8.29638731487268e-12	10229	6813	0.999999999520775	0.996075201856071	142636200	144635864	ENSG00000183309	ENSG00000183309	protein_coding	143636019	1	8280	8280	-729468	0	0	30	142636200	144635864	1999664	139735
OA_McDonald_36411363_3	OArth (McDonald, Multi)	OTH	Mono_C_Pam3CSK4_6_Qu	Mono_C_Pam3CSK4_6_Qu	Monocyte	Sorted cell	ENSG00000136868	SLC31A1	5037	3.32454956198521e-12	5.3817490713429e-06	6.17741456642988e-07	0.999993968632934	3.18732132878508e-08	9:113167906	rs10981663	chr9.5		9	113167906	9:113167906	5.65323e-14	9:114134933	5.9285513217232e-12	8455	6451	0.999999710576025	0.999999696881164	112221986	114221393	ENSG00000136868	ENSG00000136868	protein_coding	113221544	1	-53638	-53638	913389	1	1	12	112221986	114221393	1999407	139736
OA_McDonald_36411363_3	OArth (McDonald, Multi)	OTH	Mono_C_Pam3CSK4_6_Qu	Mono_C_Pam3CSK4_6_Qu	Monocyte	Sorted cell	ENSG00000176386	CDC26	5080	3.19156397616549e-13	5.38175215430203e-06	5.93031133305683e-08	0.999994549069792	9.87461940758088e-09	9:113266279	rs10124895	chr9.5		9	113266279	9:113266279	8.59015e-15	9:114134933	5.9285513217232e-12	8601	6500	0.999999959030119	0.999999697767005	112275820	114275540	ENSG00000176386	ENSG00000176386	protein_coding	113275572	-1	9293	9293	-859361	0	0	11	112275820	114275540	1999720	139737
OA_McDonald_36411363_3	OArth (McDonald, Multi)	OTH	Mono_C_Pam3CSK4_6_Qu	Mono_C_Pam3CSK4_6_Qu	Monocyte	Sorted cell	ENSG00000119431	HDHD3	5090	1.00675927849145e-19	5.3817524575924e-06	1.87068034127637e-14	0.999994610326291	7.9212344635809e-09	9:113376982	rs3750524	chr9.5		9	113376982	9:113376980	4.76068e-20	9:114134933	5.9285513217232e-12	8709	6532	0.999999999999991	0.999999685727123	112377287	114375998	ENSG00000119431	ENSG00000119431	protein_coding	113376986	-1	4	6	-757947	0	0	7	112377002	114376964	1999962	139738
OA_McDonald_36411363_3	OArth (McDonald, Multi)	OTH	Mono_C_Pam3CSK4_6_Qu	Mono_C_Pam3CSK4_6_Qu	Monocyte	Sorted cell	ENSG00000095397	WHRN	5242	1.35693332643499e-07	5.24085835701143e-06	0.0252134729853216	0.973813343516817	0.000967806946171049	9:114134933	rs891720	chr9.5		9	114134933	9:114551935	7.58235e-09	9:114134933	5.9285513217232e-12	9162	6881	0.989218597149207	0.999999568772553	113505837	115505470	ENSG00000095397	ENSG00000095397	protein_coding	114505473	-1	370540	-46462	370540	5	0	5	113505549	115505473	1999924	139742
OA_McDonald_36411363_3	OArth (McDonald, Multi)	OTH	Mono_C_Pam3CSK4_6_Qu	Mono_C_Pam3CSK4_6_Qu	Monocyte	Sorted cell	ENSG00000138835	RGS3	5093	6.40492091592175e-07	4.7170446960864e-06	0.119011176041058	0.876474930331387	0.00450853609076826	9:114134933	rs891720	chr9.5		9	114134933	9:113409043	1.76475e-12	9:114134933	5.9285513217232e-12	8671	6528	0.93666894300577	0.999999686591099	112445477	114444338	ENSG00000138835	ENSG00000138835	protein_coding	113463727	1	671206	-54684	671206	3	2	3	112445267	114444338	1999071	139740
OA_McDonald_36411363_3	OArth (McDonald, Multi)	OTH	Mono_C_Pam3CSK4_6_Qu	Mono_C_Pam3CSK4_6_Qu	Monocyte	Sorted cell	ENSG00000148218	ALAD	5057	3.72508048795467e-08	5.34300179063576e-06	0.00692164944795675	0.992793704953575	0.000279265345873359	9:114134933	rs891720	chr9.5		9	114134933	9:113431710	8.75507e-10	9:114134933	5.9285513217232e-12	8667	6500	0.996576920057895	0.999999684650566	112401419	114401145	ENSG00000148218	ENSG00000148218	protein_coding	113401284	-1	-733649	-30426	-733649	6	2	6	112401419	114401145	1999726	139739
OA_McDonald_36411363_3	OArth (McDonald, Multi)	OTH	Mono_C_Pam3CSK4_6_Qu	Mono_C_Pam3CSK4_6_Qu	Monocyte	Sorted cell	ENSG00000229314	ORM1	5156	9.98382642509583e-09	5.37119543591986e-06	0.0018551164724793	0.998033277499018	0.000106224849239328	9:114134933	rs891720	chr9.5		9	114134933	9:114315893	3.18642e-10	9:114134933	5.9285513217232e-12	8995	6788	0.999240482010108	0.999999576139857	113323143	115323089	ENSG00000229314	ENSG00000229314	protein_coding	114323098	1	-188165	-7205	-188165	1	0	1	113323143	115323089	1999946	139741
OA_McDonald_36411363_3	OArth (McDonald, Multi)	OTH	Mono_C_Pam3CSK4_6_Qu	Mono_C_Pam3CSK4_6_Qu	Monocyte	Sorted cell	ENSG00000041982	TNC	5448	8.25447578418848e-30	5.38174887239667e-06	1.53378229904685e-24	0.999994593697087	2.45540372844966e-08	9:115144462	rs11788578	chr9.5		9	115144462	9:115144462	2.77667e-26	9:114134933	5.9285513217232e-12	8970	7046	0.97480256851028	0.999999603041956	114118825	116118080	ENSG00000041982	ENSG00000041982	protein_coding	115118157	-1	-26305	-26305	983224	0	0	13	114118734	116118080	1999346	139743
OA_McDonald_36411363_3	OArth (McDonald, Multi)	OTH	Mono_C_Pam3CSK4_6_Qu	Mono_C_Pam3CSK4_6_Qu	Monocyte	Sorted cell	ENSG00000110047	EHD1	3273	1.4140711177346e-05	0.0474460744562846	0.000283739453379697	0.952025434959387	0.000230610419770687	11:64865776	rs635722	chr11.3		11	64865776	11:64865776	4.21704e-11	11:65799248	4.48544324636185e-08	6761	4210	0.999882998219739	0.997916631146613	63888374	65887922	ENSG00000110047	ENSG00000110047	protein_coding	64878621	-1	12845	12845	-920627	0	0	66	63888374	65888068	1999694	139647
OA_McDonald_36411363_3	OArth (McDonald, Multi)	OTH	Mono_C_Pam3CSK4_6_Qu	Mono_C_Pam3CSK4_6_Qu	Monocyte	Sorted cell	ENSG00000254614	CAPN1-AS1	3273	2.84885721341846e-17	0.0469530697707049	5.7819722325327e-16	0.952948038328825	9.88919004726062e-05	11:65179769	rs12800339	chr11.3		11	65179769	11:65179769	3.39211e-21	11:65799248	4.48544324636185e-08	6804	4152	0.999999999999996	0.99808532768079	64182431	66181650	ENSG00000254614	ENSG00000254614	lncRNA	65180884	-1	1115	1115	-618364	0	0	41	64182376	66181650	1999274	139649
OA_McDonald_36411363_3	OArth (McDonald, Multi)	OTH	Mono_C_Pam3CSK4_6_Qu	Mono_C_Pam3CSK4_6_Qu	Monocyte	Sorted cell	ENSG00000014216	CAPN1	3273	0.00379252771944869	0.0423508104915573	0.0769718804810105	0.8595031926597	0.0173815886482838	11:65214116	rs11605632	chr11.3		11	65214116	11:65180806	1.04117e-07	11:65799248	4.48544324636185e-08	6801	4152	0.966320315739401	0.998085758553985	64180882	66180501	ENSG00000014216	ENSG00000014216	protein_coding	65181928	1	32188	-1122	617320	1	1	40	64180882	66180501	1999619	139648
OA_McDonald_36411363_3	OArth (McDonald, Multi)	OTH	Mono_C_Pam3CSK4_6_Qu	Mono_C_Pam3CSK4_6_Qu	Monocyte	Sorted cell	ENSG00000245532	NEAT1	3231	1.08718308297219e-06	0.0469485512794021	2.20675608084045e-05	0.952958037784809	7.02561918970423e-05	11:65429460	rs595366	chr11.3		11	65429460	11:65429460	1.46259e-11	11:65799248	4.48544324636185e-08	6903	4074	0.999988549166808	0.997979821159801	64423295	66421943	ENSG00000245532	ENSG00000245532	lncRNA	65422278	1	7182	7182	376970	0	0	27	64423295	66422611	1999316	139650
OA_McDonald_36411363_3	OArth (McDonald, Multi)	OTH	Mono_C_Pam3CSK4_6_Qu	Mono_C_Pam3CSK4_6_Qu	Monocyte	Sorted cell	ENSG00000260233	ZNRD2-DT	3100	3.39353434024464e-11	0.0469180213776914	6.88503496369005e-10	0.951902602934575	0.00117937496529381	11:65564802	rs2510078	chr11.3		11	65564802	11:65564802	7.11225e-16	11:65799248	4.48544324636185e-08	6751	3947	0.999999999649839	0.997863015095553	64570756	66570403	ENSG00000260233	ENSG00000260233	lncRNA	65570368	-1	5566	5566	-228880	0	0	18	64570756	66570403	1999647	139651
OA_McDonald_36411363_3	OArth (McDonald, Multi)	OTH	Mono_C_Pam3CSK4_6_Qu	Mono_C_Pam3CSK4_6_Qu	Monocyte	Sorted cell	ENSG00000173039	RELA	3061	0.00211007031125837	0.0330802170048368	0.0427825535030802	0.67021153228924	0.251815626891585	11:65793149	rs642803	chr11.3		11	65793149	11:65678716	2.60708e-08	11:65799248	4.48544324636185e-08	6678	3894	0.974154069605012	0.997826898765297	64664721	66659939	ENSG00000173039	ENSG00000173039	protein_coding	65662916	-1	-130233	-15800	-136332	8	1	8	64663109	66662358	1999249	139653
OA_McDonald_36411363_3	OArth (McDonald, Multi)	OTH	Mono_C_Pam3CSK4_6_Qu	Mono_C_Pam3CSK4_6_Qu	Monocyte	Sorted cell	ENSG00000213445	SIPA1	3068	0.00157097131325285	0.0430762195103506	0.0318521036760713	0.873288030723458	0.0502126747768673	11:65793149	rs642803	chr11.3		11	65793149	11:65581592	1.65086e-08	11:65799248	4.48544324636185e-08	6684	3904	0.98418159328948	0.997830604861327	64639913	66636327	ENSG00000213445	ENSG00000213445	protein_coding	65638101	1	155048	-56509	161147	10	3	10	64639913	66638085	1998172	139652
OA_McDonald_36411363_3	OArth (McDonald, Multi)	OTH	Mono_C_Pam3CSK4_6_Qu	Mono_C_Pam3CSK4_6_Qu	Monocyte	Sorted cell	ENSG00000172732	MUS81	2926	0.0040377926578511	0.0425164072216468	0.0818646462523677	0.861984116162437	0.00959703770569758	11:65796032	rs496388	chr11.3		11	65796032	11:65853586	4.0463e-07	11:65799248	4.48544324636185e-08	6524	3754	0.967912069349894	0.99779451485623	64857481	66856303	ENSG00000172732	ENSG00000172732	protein_coding	65860433	1	-64401	-6847	-61185	2	1	2	64857481	66856869	1999388	139655
OA_McDonald_36411363_3	OArth (McDonald, Multi)	OTH	Mono_C_Pam3CSK4_6_Qu	Mono_C_Pam3CSK4_6_Qu	Monocyte	Sorted cell	ENSG00000172543	CTSW	2919	0.000863868538700996	0.0461085372779119	0.0175146776272023	0.93483552154631	0.00067739500987432	11:65799248	rs557675	chr11.3		11	65799248	11:65887194	5.27395e-08	11:65799248	4.48544324636185e-08	6538	3743	0.9870842100847	0.997802366113861	64880577	66879717	ENSG00000172543	ENSG00000172543	protein_coding	65879837	1	-80589	7357	-80589	4	0	4	64880291	66879803	1999512	139656
OA_McDonald_36411363_3	OArth (McDonald, Multi)	OTH	Mono_C_Pam3CSK4_6_Qu	Mono_C_Pam3CSK4_6_Qu	Monocyte	Sorted cell	ENSG00000172803	SNX32	2947	1.4322189054546e-15	0.0469922702410625	2.90373995545367e-14	0.952740223937756	0.000267505821153471	11:65856268	rs11227332	chr11.3		11	65856268	11:65856268	8.11581e-23	11:65799248	4.48544324636185e-08	6548	3776	0.999999999999988	0.997946658448739	64834461	66833621	ENSG00000172803	ENSG00000172803	protein_coding	65833963	1	22305	22305	-34715	0	0	0	64834461	66833621	1999160	139654
OA_McDonald_36411363_3	OArth (McDonald, Multi)	OTH	Mono_C_Pam3CSK4_6_Qu	Mono_C_Pam3CSK4_6_Qu	Monocyte	Sorted cell	ENSG00000174996	KLC2	2750	7.67513181753457e-07	0.0459468638009973	1.59303321322709e-05	0.953662091485625	0.000374346868063409	11:66213079	rs7951079	chr11.3		11	66213079	11:66213079	2.06206e-12	11:65799248	4.48544324636185e-08	6134	3629	0.994795917375334	0.997162097655743	65257635	67254459	ENSG00000174996	ENSG00000174996	protein_coding	66257703	1	-44624	-44624	-458455	0	0	20	65257635	67257063	1999428	139657
OA_McDonald_36411363_3	OArth (McDonald, Multi)	OTH	Mono_C_Pam3CSK4_6_Qu	Mono_C_Pam3CSK4_6_Qu	Monocyte	Sorted cell	ENSG00000174791	RIN1	2781	1.61957148193436e-21	0.0413493444920569	3.75450382159199e-20	0.958563703315354	8.69521925916281e-05	11:66335298	rs7950463	chr11.3		11	66335298	11:66335298	1.2862e-25	11:65799248	4.48544324636185e-08	6148	3655	1	0.997124754440913	65336906	67336589	ENSG00000174791	ENSG00000174791	protein_coding	66336434	-1	1136	1136	537186	0	0	34	65336906	67336589	1999683	139658
OA_McDonald_36411363_3	OArth (McDonald, Multi)	OTH	Mono_C_Pam3CSK4_6_Qu	Mono_C_Pam3CSK4_6_Qu	Monocyte	Sorted cell	ENSG00000174516	PELI3	2788	7.70022929166716e-12	0.0388561749431041	1.90438757096664e-10	0.960973857249141	0.000169967609616746	11:66483367	rs57634456	chr11.3		11	66483367	11:66483367	1.10546e-16	11:65799248	4.48544324636185e-08	6042	3662	0.999718774995993	0.994224440503527	65467389	67465916	ENSG00000174516	ENSG00000174516	protein_coding	66466905	1	16462	16462	-667657	2	2	40	65466338	67465916	1999578	139659
OA_McDonald_36411363_3	OArth (McDonald, Multi)	OTH	Mono_C_Pam3CSK4_6_Qu	Mono_C_Pam3CSK4_6_Qu	Monocyte	Sorted cell	ENSG00000198015	MRPL42	5163	1.09000844987556e-248	0.00242753400065466	4.47927420759444e-246	0.997569364790168	3.10120915935751e-06	12:93467697	rs2290880	chr12.1		12	93467697	12:93467697	6.24829e-83	12:93742233	1.25333727037787e-08	8672	6382	0.999999999999976	0.999856623015876	92468587	94467501	ENSG00000198015	ENSG00000198015	protein_coding	93467514	1	183	183	274719	0	0	6	92468304	94467501	1999197	139660
OA_McDonald_36411363_3	OArth (McDonald, Multi)	OTH	Mono_C_Pam3CSK4_6_Qu	Mono_C_Pam3CSK4_6_Qu	Monocyte	Sorted cell	ENSG00000258303		5624	0.000119922268499377	0.000910520336883024	0.0492827438452701	0.373030239999647	0.576656573549701	12:93748287	rs4547149	chr12.1		12	93748287	12:93837506	3.65288e-09	12:93742233	1.25333727037787e-08	9186	7061	0.950546738248966	0.999837406808211	92836168	94835686	ENSG00000258303	ENSG00000258303	lncRNA	93836167	1	-87880	1339	-93934	0	0	0	92836168	94835901	1999733	139662
OA_McDonald_36411363_3	OArth (McDonald, Multi)	OTH	Mono_C_Pam3CSK4_6_Qu	Mono_C_Pam3CSK4_6_Qu	Monocyte	Sorted cell	ENSG00000169372	CRADD	5250	3.60886763751435e-17	0.0013840519011288	1.48305249847893e-14	0.567910246680845	0.43070570141801	12:93763956	rs10859571	chr12.1		12	93763956	12:93763956	1.31805e-19	12:93742233	1.25333727037787e-08	8799	6603	0.999999999930753	0.999845612925262	92678195	94677237	ENSG00000169372	ENSG00000169372	protein_coding	93677375	1	86581	86581	64858	1	1	1	92677615	94677358	1999743	139661
OA_McDonald_36411363_3	OArth (McDonald, Multi)	OTH	Mono_C_Pam3CSK4_6_Qu	Mono_C_Pam3CSK4_6_Qu	Monocyte	Sorted cell	ENSG00000289344		4483	1.34318994177635e-07	0.00231497442814965	5.7883683509746e-05	0.997619479883354	7.52768599122807e-06	12:107662467	rs12312884	chr12.3		12	107662467	12:107662467	5.67824e-14	12:107245481	8.92434490780322e-09	8952	5695	0.999948289173889	0.999234879704394	106664259	108660086	ENSG00000289344	ENSG00000289344	lncRNA	107660404	1	2063	2063	-414923	0	0	1	106660704	108660086	1999382	139663
OA_McDonald_36411363_3	OArth (McDonald, Multi)	OTH	Mono_C_Pam3CSK4_6_Qu	Mono_C_Pam3CSK4_6_Qu	Monocyte	Sorted cell	ENSG00000051825	MPHOSPH9	3540	1.6019190301595e-07	0.000310008139348009	0.000330023844901853	0.637949147563655	0.361410660260193	12:123226288	rs1626703	chr12.4		12	123226288	12:123156653	1.22435e-10	12:123244192	1.9731752900754e-09	7848	4420	0.968644793754809	0.999910622874489	122244789	124243065	ENSG00000051825	ENSG00000051825	protein_coding	123233141	-1	6853	76488	-11051	0	0	1	122244789	124243856	1999067	139664
OA_McDonald_36411363_3	OArth (McDonald, Multi)	OTH	Mono_C_Pam3CSK4_6_Qu	Mono_C_Pam3CSK4_6_Qu	Monocyte	Sorted cell	ENSG00000119242	CCDC92	4817	1.26886587165466e-23	0.000489267532288235	2.59212830109954e-20	0.999510069505771	6.62961941594257e-07	12:123944732	rs3186071	chr12.4		12	123944732	12:123944732	7.32128e-24	12:123244192	1.9731752900754e-09	9193	6172	0.999999999852349	0.999938231963426	122972940	124972657	ENSG00000119242	ENSG00000119242	protein_coding	123972831	-1	28099	28099	728639	6	6	27	122972940	124972657	1999717	139665
OA_McDonald_36411363_3	OArth (McDonald, Multi)	OTH	Mono_C_Pam3CSK4_6_Qu	Mono_C_Pam3CSK4_6_Qu	Monocyte	Sorted cell	ENSG00000141012	GALNS	6880	3.0413479503351e-09	0.00769260111451345	3.92312379172777e-07	0.992291123499433	1.58800323277954e-05	16:88846491	rs11076726	chr16.1		16	88846491	16:88846491	3.09207e-14	16:89723759	2.01031629529735e-08	13667	9480	0.9999995169891	0.989416946728848	87857136	89856327	ENSG00000141012	ENSG00000141012	protein_coding	88856947	-1	10456	10456	-866812	0	0	36	87857136	89856718	1999582	139670
OA_McDonald_36411363_3	OArth (McDonald, Multi)	OTH	Mono_C_Pam3CSK4_6_Qu	Mono_C_Pam3CSK4_6_Qu	Monocyte	Sorted cell	ENSG00000141012	GALNS	6880	3.0413479503351e-09	0.00769260111451345	3.92312379172777e-07	0.992291123499433	1.58800323277954e-05	16:88846491	rs11076726	chr16.2		16	88846491	16:88846491	3.09207e-14	16:89723759	2.01031629529735e-08	13667	9480	0.9999995169891	0.989416946728848	87857136	89856327	ENSG00000141012	ENSG00000141012	protein_coding	88856947	-1	10456	10456	-866812	0	0	36	87857136	89856718	1999582	139670
OA_McDonald_36411363_3	OArth (McDonald, Multi)	OTH	Mono_C_Pam3CSK4_6_Qu	Mono_C_Pam3CSK4_6_Qu	Monocyte	Sorted cell	ENSG00000176715	ACSF3	6886	4.14344107690594e-08	0.00771150996111733	5.33150442672665e-06	0.992265791585174	1.73255148715273e-05	16:89094512	rs4782472	chr16.2		16	89094512	16:89094512	1.647e-13	16:89723759	2.01031629529735e-08	13125	9405	0.99998152651589	0.98946007467188	88091871	90087938	ENSG00000176715	ENSG00000176715	protein_coding	89093852	1	660	660	629907	0	0	27	88088651	90087938	1999287	139671
OA_McDonald_36411363_3	OArth (McDonald, Multi)	OTH	Mono_C_Pam3CSK4_6_Qu	Mono_C_Pam3CSK4_6_Qu	Monocyte	Sorted cell	ENSG00000170100	ZNF778	6303	3.52652956555927e-08	0.00771271364455842	4.53696405221663e-06	0.992258890952789	2.38231733052126e-05	16:89220154	rs13332037	chr16.2		16	89220154	16:89220154	7.23569e-14	16:89723759	2.01031629529735e-08	12052	8685	0.984354852455323	0.989554141092061	88218269	90171719	ENSG00000170100	ENSG00000170100	protein_coding	89217703	1	2451	2451	506056	0	0	22	88217776	90210342	1992566	139672
OA_McDonald_36411363_3	OArth (McDonald, Multi)	OTH	Mono_C_Pam3CSK4_6_Qu	Mono_C_Pam3CSK4_6_Qu	Monocyte	Sorted cell	ENSG00000261253	AC137932.6	5867	5.72544046060966e-28	0.00771238133076786	7.36568419391802e-26	0.9921848853793	0.000102733289931514	16:89320400	rs889574	chr16.2		16	89320400	16:89320400	1.95432e-27	16:89723759	2.01031629529735e-08	11317	8077	1	0.989619450015992	88321221	90171719	ENSG00000261253	ENSG00000261253	lncRNA	89320452	1	-52	-52	403307	0	0	18	88321221	90224704	1903483	139674
OA_McDonald_36411363_3	OArth (McDonald, Multi)	OTH	Mono_C_Pam3CSK4_6_Qu	Mono_C_Pam3CSK4_6_Qu	Monocyte	Sorted cell	ENSG00000185324	CDK10	4697	4.32061623105463e-10	0.00631913654672328	5.55692291558847e-08	0.812367614055039	0.181313193396949	16:89686623	rs397891	chr16.2		16	89686623	16:89641859	1.00569e-17	16:89723759	2.01031629529735e-08	9053	6451	0.999844959727686	0.989829951545126	88680891	90171719	ENSG00000185324	ENSG00000185324	protein_coding	89686689	1	-66	-44830	37070	0	3	5	88680891	90224704	1543813	139676
OA_McDonald_36411363_3	OArth (McDonald, Multi)	OTH	Mono_C_Pam3CSK4_6_Qu	Mono_C_Pam3CSK4_6_Qu	Monocyte	Sorted cell	ENSG00000158792	SPATA2L	4634	1.50525804231912e-06	0.00273723692382923	0.000193588843720879	0.35073903176262	0.646328637211789	16:89701648	rs396742	chr16.2		16	89701648	16:89701648	3.00344e-12	16:89723759	2.01031629529735e-08	8945	6365	0.997996903347495	0.989843659794505	88702274	90171719	ENSG00000158792	ENSG00000158792	protein_coding	89701705	-1	57	57	-22054	0	0	3	88701764	90224704	1522940	139677
OA_McDonald_36411363_3	OArth (McDonald, Multi)	OTH	Mono_C_Pam3CSK4_6_Qu	Mono_C_Pam3CSK4_6_Qu	Monocyte	Sorted cell	ENSG00000075399	VPS9D1	4521	4.06887508634181e-06	0.00772084239820572	0.00052249769630527	0.991458298944739	0.000294292085663373	16:89719713	rs34141697	chr16.2		16	89719713	16:89719713	1.86591e-11	16:89723759	2.01031629529735e-08	8771	6239	0.998019991826532	0.989836104388619	88720980	90171719	ENSG00000075399	ENSG00000075399	protein_coding	89720898	-1	1185	1185	-2861	0	0	1	88720980	90224704	1503724	139679
OA_McDonald_36411363_3	OArth (McDonald, Multi)	OTH	Mono_C_Pam3CSK4_6_Qu	Mono_C_Pam3CSK4_6_Qu	Monocyte	Sorted cell	ENSG00000261373	VPS9D1-AS1	4572	1.14656580006085e-15	0.00771439437118347	1.47452728731865e-13	0.992100126443849	0.000185479184820097	16:89719713	rs34141697	chr16.2		16	89719713	16:89719713	1.85429e-20	16:89723759	2.01031629529735e-08	8855	6296	0.999999999995185	0.989845188920821	88711874	90171719	ENSG00000261373	ENSG00000261373	lncRNA	89711856	1	7857	7857	11903	0	0	2	88711874	90224704	1512830	139678
OA_McDonald_36411363_3	OArth (McDonald, Multi)	OTH	Mono_C_Pam3CSK4_6_Qu	Mono_C_Pam3CSK4_6_Qu	Monocyte	Sorted cell	ENSG00000197912	SPG7	5407	4.73363337785736e-06	0.00770872938220854	0.000608927151817258	0.991638745568809	3.88642637876287e-05	16:89723759	rs4785590	chr16.2		16	89723759	16:89521030	6.95165e-10	16:89723759	2.01031629529735e-08	10162	7428	0.994164969268689	0.989752793726676	88491084	90171719	ENSG00000197912	ENSG00000197912	protein_coding	89508403	1	215356	12627	215356	13	0	13	88491047	90224704	1733657	139675
OA_McDonald_36411363_3	OArth (McDonald, Multi)	OTH	Mono_C_Pam3CSK4_6_Qu	Mono_C_Pam3CSK4_6_Qu	Monocyte	Sorted cell	ENSG00000259877	ZNF778-DT	6303	0.000156316227961847	0.00754831291710373	0.0201104540273017	0.971106597096383	0.00107831973124983	16:89723759	rs4785590	chr16.2		16	89723759	16:89217878	6.59178e-09	16:89723759	2.01031629529735e-08	12052	8685	0.943564721781195	0.989554141092061	88218269	90171719	ENSG00000259877	ENSG00000259877	lncRNA	89217653	-1	-506106	-225	-506106	23	1	23	88217776	90210342	1992566	139673
OA_McDonald_36411363_3	OArth (McDonald, Multi)	OTH	Mono_C_Pam3CSK4_6_Qu	Mono_C_Pam3CSK4_6_Qu	Monocyte	Sorted cell	ENSG00000130811	EIF3G	4751	1.14089882643881e-05	0.0115743766092977	0.00097325117487969	0.987359572582867	8.13906446906468e-05	19:10105511	rs3760755	chr19.1		19	10105511	19:10110038	2.39283e-12	19:10689074	3.2334529369479e-08	8806	6073	0.998741367142462	0.999295841335976	9120102	11119726	ENSG00000130811	ENSG00000130811	protein_coding	10119899	-1	14388	9861	-569175	3	1	28	9120102	11119726	1999624	139687
OA_McDonald_36411363_3	OArth (McDonald, Multi)	OTH	Mono_C_Pam3CSK4_6_Qu	Mono_C_Pam3CSK4_6_Qu	Monocyte	Sorted cell	ENSG00000130812	ANGPTL6	4756	1.87223795998347e-22	0.0115892951930301	1.59672145542685e-20	0.988382653975952	2.80508310158131e-05	19:10105511	rs3760755	chr19.1		19	10105511	19:10105511	3.02435e-26	19:10689074	3.2334529369479e-08	8866	6067	1	0.999303801370886	9102975	11102265	ENSG00000130812	ENSG00000130812	protein_coding	10102678	-1	-2833	-2833	-586396	0	0	32	9102720	11102265	1999545	139684
OA_McDonald_36411363_3	OArth (McDonald, Multi)	OTH	Mono_C_Pam3CSK4_6_Qu	Mono_C_Pam3CSK4_6_Qu	Monocyte	Sorted cell	ENSG00000244165	P2RY11	4734	7.60740384348157e-13	0.0115890303930708	6.48805661936259e-11	0.988382931086106	2.80384551808614e-05	19:10105511	rs3760755	chr19.1		19	10105511	19:10105511	6.65631e-19	19:10689074	3.2334529369479e-08	8804	6054	0.999999999918756	0.999300674648517	9114064	11111624	ENSG00000244165	ENSG00000244165	protein_coding	10111693	1	-6182	-6182	577381	2	2	29	9111868	11111624	1999756	139686
OA_McDonald_36411363_3	OArth (McDonald, Multi)	OTH	Mono_C_Pam3CSK4_6_Qu	Mono_C_Pam3CSK4_6_Qu	Monocyte	Sorted cell	ENSG00000129347	KRI1	4555	1.64383487173769e-22	0.0115797946947436	1.40296085538075e-20	0.98829845665726	0.000121748647997087	19:10568166	rs1465701	chr19.1		19	10568166	19:10568166	7.16414e-25	19:10689074	3.2334529369479e-08	8367	6062	0.999999999998856	0.999072049273508	9567859	11565537	ENSG00000129347	ENSG00000129347	protein_coding	10566010	-1	-2156	-2156	-123064	0	0	5	9567216	11566017	1998801	139688
OA_McDonald_36411363_3	OArth (McDonald, Multi)	OTH	Mono_C_Pam3CSK4_6_Qu	Mono_C_Pam3CSK4_6_Qu	Monocyte	Sorted cell	ENSG00000171466	ZNF562	4982	0.000930109872670178	0.0255873447685268	0.0340995414839743	0.938076586232128	0.0013064176427009	19:10638144	rs3859514	chr19.1		19	10638144	19:9771070	3.94425e-08	19:10638144	4.23480552349956e-08	9781	6416	0.949224094986346	0.998280950293895	8676789	10666690	ENSG00000171466	ENSG00000171466	protein_coding	9675100	-1	-963044	-95970	-963044	49	6	49	8675559	10674590	1999031	139683
OA_McDonald_36411363_3	OArth (McDonald, Multi)	OTH	Mono_C_Pam3CSK4_6_Qu	Mono_C_Pam3CSK4_6_Qu	Monocyte	Sorted cell	ENSG00000130810	PPAN	4743	0.000182304972252902	0.011401121161181	0.0155477891928779	0.972337905115547	0.000530879558141459	19:10689074	rs2742313	chr19.1		19	10689074	19:10105511	7.95082e-10	19:10689074	3.2334529369479e-08	8846	6056	0.99345582963901	0.999302896210575	9106516	11106092	ENSG00000130810	ENSG00000130810	protein_coding	10106362	1	582712	-851	582712	31	0	31	9106516	11106092	1999576	139685
OA_McDonald_36411363_3	OArth (McDonald, Multi)	OTH	Mono_C_Pam3CSK4_6_Qu	Mono_C_Pam3CSK4_6_Qu	Monocyte	Sorted cell	ENSG00000160392	C19orf47	5071	2.23950705549186e-101	0.00122113708959937	1.83167785775962e-98	0.998759828672342	1.90342380714069e-05	19:40347585	rs7249146	chr19.2		19	40347585	19:40347585	9.5332e-56	19:41327879	2.43607954212509e-09	9154	6691	1	0.999840926879241	39348555	41348181	ENSG00000160392	ENSG00000160392	protein_coding	40348397	-1	812	812	-979482	0	0	38	39348555	41348480	1999925	139690
OA_McDonald_36411363_3	OArth (McDonald, Multi)	OTH	Mono_C_Pam3CSK4_6_Qu	Mono_C_Pam3CSK4_6_Qu	Monocyte	Sorted cell	ENSG00000105223	PLD3	5071	2.61986043802322e-21	0.00122115119261074	2.14276634805852e-18	0.998771386575147	7.46223224529129e-06	19:40365894	rs10417488	chr19.2		19	40365894	19:40365894	1.31465e-23	19:41327879	2.43607954212509e-09	9153	6691	1	0.999840926879241	39348555	41348181	ENSG00000105223	ENSG00000105223	protein_coding	40348695	1	17199	17199	979184	0	0	37	39348555	41348181	1999626	139689
OA_McDonald_36411363_3	OArth (McDonald, Multi)	OTH	Mono_C_Pam3CSK4_6_Qu	Mono_C_Pam3CSK4_6_Qu	Monocyte	Sorted cell	ENSG00000270164	LINC01480	3715	0.000204364465681662	0.0010083394445473	0.166986603905658	0.823900328073522	0.00790036411059062	19:41327879	rs75621460	chr19.2		19	41327879	19:41527673	7.86934e-08	19:41327879	2.43607954212509e-09	7558	4932	0.908191690521942	0.999883733394227	40535200	42530361	ENSG00000270164	ENSG00000270164	lncRNA	41531101	1	-203222	-3428	-203222	15	0	15	40535200	42533436	1998236	139692
OA_McDonald_36411363_3	OArth (McDonald, Multi)	OTH	Mono_C_Pam3CSK4_6_Qu	Mono_C_Pam3CSK4_6_Qu	Monocyte	Sorted cell	ENSG00000286177		3910	8.62433894452338e-06	0.0012122968747976	0.0070527536537873	0.991383264370488	0.000343060761982913	19:41327879	rs75621460	chr19.2		19	41327879	19:41319281	6.73502e-09	19:41327879	2.43607954212509e-09	7765	5235	0.989876034013488	0.999877517994675	40310623	42306394	ENSG00000286177	ENSG00000286177	lncRNA	41310412	-1	-17467	-8869	-17467	0	0	0	40310623	42308543	1997920	139691
OA_McDonald_36411363_3	OArth (McDonald, Multi)	OTH	Mono_C_Pam3CSK4_6_Qu	Mono_C_Pam3CSK4_6_Qu	Monocyte	Sorted cell	ENSG00000170956	CEACAM3	3665	1.75041568090481e-31	0.00122231710168862	1.43029406419452e-28	0.998775838060663	1.84483765240806e-06	19:41802962	rs10418100	chr19.2		19	41802962	19:41802962	6.32398e-30	19:41327879	2.43607954212509e-09	7899	4784	0.999372643117906	0.999889506248662	40796801	42796543	ENSG00000170956	ENSG00000170956	protein_coding	41796587	1	6375	6375	-468708	1	1	23	40796801	42796543	1999742	139693
OA_McDonald_36411363_3	OArth (McDonald, Multi)	OTH	Mono_C_Perez	Mono_C_Perez	Monocyte	Single cell	ENSG00000162994	CLHC1	5133	6.82384303165643e-08	0.0116152204364085	5.80653013107155e-06	0.988359851330222	1.90534648096626e-05	2:55233469	rs6737227	chr2.1		2	55233469	2:55215254	1.28087e-12	2:55888333	5.43308747417625e-09	6218	7282	0.998873557478057	0.997343806688735	54232884	56232341	ENSG00000162994	ENSG00000162994	protein_coding	55232293	-1	-1176	17039	-656040	1	2	9	54232884	56232341	1999457	141804
OA_McDonald_36411363_3	OArth (McDonald, Multi)	OTH	Mono_C_Perez	Mono_C_Perez	Monocyte	Single cell	ENSG00000159733	ZFYVE28	4274	4.30586784875329e-06	0.00590819240091623	0.000723921620396155	0.993311433989617	5.21461212221878e-05	4:1763447	rs12509303	chr4.1		4	1763447	4:2424730	6.77824e-10	4:1763447	6.15466838159535e-09	5625	6237	0.999873158449696	0.998695016062235	1418997	3418644	ENSG00000159733	ENSG00000159733	protein_coding	2418645	-1	655198	-6085	655198	14	1	14	1418997	3418644	1999647	141805
OA_McDonald_36411363_3	OArth (McDonald, Multi)	OTH	Mono_C_Perez	Mono_C_Perez	Monocyte	Single cell	ENSG00000105854	PON2	3672	2.68394928498609e-10	7.46329513063584e-09	0.0346557714741024	0.963674521199566	0.00166969959464214	7:96081966	rs10228472	chr7.2		7	96081966	7:95451030	7.80697e-10	7:96081816	7.62954729177585e-15	4648	5302	0.99254232276121	0.999999999264841	94437712	96434948	ENSG00000105854	ENSG00000105854	protein_coding	95435028	-1	-646938	-16002	-646788	3	0	3	94435861	96434948	1999087	141807
OA_McDonald_36411363_3	OArth (McDonald, Multi)	OTH	Mono_C_Perez	Mono_C_Perez	Monocyte	Single cell	ENSG00000171045	TSNARE1	6002	8.28632856295917e-08	9.37222076522264e-06	0.00876041060570962	0.990842171791578	0.000387962518663083	8:142906551	rs68144760	chr8.1		8	142906551	8:142429126	3.01762e-08	8:142906551	8.29638731487268e-12	7598	8669	0.990844841787583	0.996074246961985	141403779	143402503	ENSG00000171045	ENSG00000171045	protein_coding	142403182	-1	-503369	-25944	-503369	14	1	14	141403779	143403070	1999291	141808
OA_McDonald_36411363_3	OArth (McDonald, Multi)	OTH	Mono_C_Perez	Mono_C_Perez	Monocyte	Single cell	ENSG00000147813	NAPRT	4553	1.03340402640385e-16	9.45883371858833e-06	1.0925176038258e-11	0.999990524988167	1.61671873323635e-08	8:143599607	rs10282929	chr8.1		8	143599607	8:143594692	2.13796e-17	8:142906551	8.29638731487268e-12	5668	6906	0.999999829151445	0.996075037230806	142578671	144577688	ENSG00000147813	ENSG00000147813	protein_coding	143578330	-1	-21277	-16362	671779	2	0	24	142578671	144578315	1999644	141809
OA_McDonald_36411363_3	OArth (McDonald, Multi)	OTH	Mono_C_Perez	Mono_C_Perez	Monocyte	Single cell	ENSG00000197912	SPG7	5238	3.16465502059277e-05	0.00813616833282512	0.00384136643453697	0.987595130963131	0.000395687719301445	16:89646481	rs460879	chr16.2		16	89646481	16:89530149	2.75476e-08	16:89723759	2.01031629529735e-08	6609	7429	0.906993656620188	0.934043526254526	88490865	90171719	ENSG00000197912	ENSG00000197912	protein_coding	89508403	1	138078	21746	215356	4	0	13	88490865	90224655	1733790	141799
OA_McDonald_36411363_3	OArth (McDonald, Multi)	OTH	Mono_C_Perez	Mono_C_Perez	Monocyte	Single cell	ENSG00000260528	FAM157C	2987	0.000158685567354836	0.0084258989158355	0.0183051897690279	0.971968142634626	0.00114208311315585	16:90054578	rs11076662	chr16.2		16	90054578	16:90073364	9.98002e-09	16:89723759	2.01031629529735e-08	3940	4087	0.945386787312057	0.93163862841695	89102315	90171719	ENSG00000260528	ENSG00000260528	lncRNA	90102261	1	-47683	-28897	-378502	1	1	14	89102315	90224655	1122340	141800
OA_McDonald_36411363_3	OArth (McDonald, Multi)	OTH	Mono_C_Perez	Mono_C_Perez	Monocyte	Single cell	ENSG00000105371	ICAM4	4700	8.60545348833417e-13	0.0115837012396559	7.34270231024466e-11	0.988392603489761	2.36951962937242e-05	19:10286562	rs281437	chr19.1		19	10286562	19:10286562	9.66684e-18	19:10689074	3.2334529369479e-08	6118	6062	0.999999999672447	0.999305697666281	9287122	11286895	ENSG00000105371	ENSG00000105371	protein_coding	10286955	1	-393	-393	402119	0	0	22	9287122	11286895	1999773	141801
OA_McDonald_36411363_3	OArth (McDonald, Multi)	OTH	Mono_C_Perez	Mono_C_Perez	Monocyte	Single cell	ENSG00000076662	ICAM3	4691	0.00105802918381455	0.0103347767703704	0.0902766757002006	0.881785014963587	0.0165455033820271	19:10637397	rs3843750	chr19.1		19	10637397	19:10338716	1.37632e-08	19:10689074	3.2334529369479e-08	6137	6075	0.982869258543338	0.999294698543684	9340901	11338625	ENSG00000076662	ENSG00000076662	protein_coding	10339624	-1	-297773	908	-349450	11	0	13	9340076	11338906	1998830	141802
OA_McDonald_36411363_3	OArth (McDonald, Multi)	OTH	Mono_C_Perez	Mono_C_Perez	Monocyte	Single cell	ENSG00000102575	ACP5	4417	2.25563951899447e-10	0.0116484139456124	1.91384691788324e-08	0.988335246126127	1.63205642277632e-05	19:11577645	rs2071484	chr19.1		19	11577645	19:11578343	3.08847e-14	19:10689074	3.2334529369479e-08	5639	5939	0.999291704179997	0.999059520352559	10579121	12578927	ENSG00000102575	ENSG00000102575	protein_coding	11577645	-1	0	-698	888571	0	0	37	10579121	12578927	1999806	141803
OA_McDonald_36411363_3	OArth (McDonald, Multi)	OTH	Mono_C_R848_6_Qu	Mono_C_R848_6_Qu	Monocyte	Sorted cell	ENSG00000163131	CTSS	2517	7.56345371294815e-07	0.000197049192692492	0.00382120639456307	0.995530590156541	0.000450397910832434	1:150510879	rs3737240	chr1.2		1	150510879	1:150709619	1.62676e-07	1:150510879	1.39025465869838e-09	6828	3301	0.926640917272882	0.971350583381119	149774665	151765927	ENSG00000163131	ENSG00000163131	protein_coding	150765778	-1	254899	56159	254899	15	1	15	149766467	151765927	1999460	144535
OA_McDonald_36411363_3	OArth (McDonald, Multi)	OTH	Mono_C_R848_6_Qu	Mono_C_R848_6_Qu	Monocyte	Sorted cell	ENSG00000143457	GOLPH3L	2382	1.49805636987584e-14	0.000197894473291766	7.56847519732536e-11	0.999801771090128	3.34360881866896e-07	1:150681174	rs2867302	chr1.2		1	150681174	1:150709634	1.12521e-15	1:150510879	1.39025465869838e-09	6735	3135	0.932683848022427	0.971350984708186	149774665	151697079	ENSG00000143457	ENSG00000143457	protein_coding	150697154	-1	15980	-12480	186275	0	0	13	149703970	151697079	1993109	144533
OA_McDonald_36411363_3	OArth (McDonald, Multi)	OTH	Mono_C_R848_6_Qu	Mono_C_R848_6_Qu	Monocyte	Sorted cell	ENSG00000143452	HORMAD1	2421	1.87172051809715e-23	0.00019789446144194	9.45630048866802e-20	0.999801772271541	3.33267020885408e-07	1:150689311	rs6587518	chr1.2		1	150689311	1:150689311	5.34319e-23	1:150510879	1.39025465869838e-09	6796	3179	0.938128909511932	0.9713509291799	149774665	151720435	ENSG00000143452	ENSG00000143452	protein_coding	150720895	-1	31584	31584	210016	1	1	14	149721224	151720435	1999211	144534
OA_McDonald_36411363_3	OArth (McDonald, Multi)	OTH	Mono_C_R848_6_Qu	Mono_C_R848_6_Qu	Monocyte	Sorted cell	ENSG00000117592	PRDX6	2535	8.66995445478262e-07	0.000293778514108656	0.00294135162640561	0.996666991234967	9.7011629074286e-05	1:174338731	rs16846861	chr1.3		1	174338731	1:173479897	7.81708e-10	1:174338731	1.9731752900754e-09	7051	3291	0.997370653800133	0.977441774863392	172478022	174475353	ENSG00000117592	ENSG00000117592	protein_coding	173477335	1	861396	2562	861396	16	0	16	172478022	174475414	1997392	144536
OA_McDonald_36411363_3	OArth (McDonald, Multi)	OTH	Mono_C_R848_6_Qu	Mono_C_R848_6_Qu	Monocyte	Sorted cell	ENSG00000085760	MTIF2	5679	6.09543114662797e-08	0.0116098811929888	5.18907698858655e-06	0.98835607160399	2.87971717215412e-05	2:55283097	rs2589058	chr2.1		2	55283097	2:55283097	7.08428e-14	2:55888333	5.43308747417625e-09	8861	7302	0.999995931578312	0.997763454478711	54269620	56268903	ENSG00000085760	ENSG00000085760	protein_coding	55269231	-1	-13866	-13866	-619102	1	1	6	54269620	56268903	1999283	144578
OA_McDonald_36411363_3	OArth (McDonald, Multi)	OTH	Mono_C_R848_6_Qu	Mono_C_R848_6_Qu	Monocyte	Sorted cell	ENSG00000163235	TGFA	5656	1.23290346839047e-08	9.93332069633081e-06	0.00123922498773768	0.998424571656842	0.000326257705689616	2:70478976	rs2166976	chr2.2		2	70478976	2:70516180	8.09547e-11	2:70488656	1.01808980653971e-11	9854	7071	0.998898240454518	0.999774699198503	69554398	71553776	ENSG00000163235	ENSG00000163235	protein_coding	70553826	-1	74850	37646	65170	0	0	0	69554398	71553776	1999378	144581
OA_McDonald_36411363_3	OArth (McDonald, Multi)	OTH	Mono_C_R848_6_Qu	Mono_C_R848_6_Qu	Monocyte	Sorted cell	ENSG00000116031	CD207	5683	6.59371252305934e-08	9.8788958515569e-06	0.0066275316589043	0.992955654750345	0.000406868757775235	2:70488656	rs7561547	chr2.2		2	70488656	2:70872511	6.79456e-10	2:70488656	1.01808980653971e-11	9797	7238	0.996942877197762	0.999774450748233	69836183	71833887	ENSG00000116031	ENSG00000116031	protein_coding	70835816	-1	347160	-36695	347160	5	0	5	69836183	71835767	1999584	144583
OA_McDonald_36411363_3	OArth (McDonald, Multi)	OTH	Mono_C_R848_6_Qu	Mono_C_R848_6_Qu	Monocyte	Sorted cell	ENSG00000124357	NAGK	5879	2.77928938999643e-11	9.94884271701166e-06	2.79354444058659e-06	0.99998705969288	1.97892168141161e-07	2:70488656	rs7561547	chr2.2		2	70488656	2:71070565	1.54405e-14	2:70488656	1.01808980653971e-11	10002	7489	0.999996707579652	0.999774435581115	70065520	72064332	ENSG00000124357	ENSG00000124357	protein_coding	71068648	1	-579992	1917	-579992	14	0	14	70064514	72064339	1999825	144584
OA_McDonald_36411363_3	OArth (McDonald, Multi)	OTH	Mono_C_R848_6_Qu	Mono_C_R848_6_Qu	Monocyte	Sorted cell	ENSG00000124380	SNRNP27	5243	1.42178360306945e-08	9.93409538150821e-06	0.00142907864073262	0.998506519955291	5.44530907578715e-05	2:70488656	rs7561547	chr2.2		2	70488656	2:69904832	1.8296e-10	2:70488656	1.01808980653971e-11	9472	6749	0.999333084742413	0.999774639972408	68894010	70893856	ENSG00000124380	ENSG00000124380	protein_coding	69893956	1	594700	10876	594700	13	0	13	68894010	70893856	1999846	144580
OA_McDonald_36411363_3	OArth (McDonald, Multi)	OTH	Mono_C_R848_6_Qu	Mono_C_R848_6_Qu	Monocyte	Sorted cell	ENSG00000152672	CLEC4F	5689	5.94663635091422e-08	9.88708958562321e-06	0.00597713663021838	0.993779577048782	0.000233339765051573	2:70488656	rs7561547	chr2.2		2	70488656	2:70823079	1.46534e-08	2:70488656	1.01808980653971e-11	9793	7235	0.993606183200882	0.999774458711767	69821402	71819929	ENSG00000152672	ENSG00000152672	protein_coding	70820599	-1	331943	-2480	331943	4	0	4	69821402	71819929	1998527	144582
OA_McDonald_36411363_3	OArth (McDonald, Multi)	OTH	Mono_C_R848_6_Qu	Mono_C_R848_6_Qu	Monocyte	Sorted cell	ENSG00000196975	ANXA4	5272	4.62465368627476e-10	9.9483750738253e-06	4.64838211585839e-05	0.999941871440152	1.6959011492534e-06	2:70488656	rs7561547	chr2.2		2	70488656	2:69742001	1.84618e-18	2:70488656	1.01808980653971e-11	9262	6765	0.999885707293127	0.999774637329301	68644578	70643566	ENSG00000196975	ENSG00000196975	protein_coding	69742134	1	746522	-133	746522	16	0	16	68644441	70644014	1999573	144579
OA_McDonald_36411363_3	OArth (McDonald, Multi)	OTH	Mono_C_R848_6_Qu	Mono_C_R848_6_Qu	Monocyte	Sorted cell	ENSG00000281195	AC007878.1	5742	8.0335743033796e-08	9.86590773537394e-06	0.00807477665744952	0.991650240526366	0.000265036572704942	2:70488656	rs7561547	chr2.2		2	70488656	2:71391469	3.5373e-09	2:70488656	1.01808980653971e-11	9842	7297	0.985700389443103	0.999774350198716	70374349	72373830	ENSG00000281195	ENSG00000281195	lncRNA	71373938	1	-885282	17531	-885282	20	0	20	70374021	72373840	1999819	144585
OA_McDonald_36411363_3	OArth (McDonald, Multi)	OTH	Mono_C_R848_6_Qu	Mono_C_R848_6_Qu	Monocyte	Sorted cell	ENSG00000135636	DYSF	5492	1.32751710092851e-11	9.94999577158641e-06	1.33417345787742e-06	0.999988644459911	7.13575844193356e-08	2:71451402	rs4852258	chr2.2		2	71451402	2:71451402	1.49808e-15	2:70488656	1.01808980653971e-11	9674	7005	0.999978628841463	0.999774396206536	70453818	72447800	ENSG00000135636	ENSG00000135636	protein_coding	71466699	1	-15297	-15297	-978043	1	1	23	70453798	72453523	1999725	144586
OA_McDonald_36411363_3	OArth (McDonald, Multi)	OTH	Mono_C_R848_6_Qu	Mono_C_R848_6_Qu	Monocyte	Sorted cell	ENSG00000145214	DGKQ	4930	4.42320679228155e-88	0.00588990048948799	7.46492307769966e-86	0.994021947328987	8.81521815370312e-05	4:973551	rs113075206	chr4.1		4	973551	4:973551	3.95956e-52	4:1763447	6.15466838159535e-09	9334	6699	1	0.999084994918734	10253	1986530	ENSG00000145214	ENSG00000145214	protein_coding	973569	-1	18	18	-789878	0	0	23	10253	1986530	1976277	144593
OA_McDonald_36411363_3	OArth (McDonald, Multi)	OTH	Mono_C_R848_6_Qu	Mono_C_R848_6_Qu	Monocyte	Sorted cell	ENSG00000127415	IDUA	4930	3.36063700395432e-05	0.00585195468933236	0.00567165359991003	0.987616463839337	0.000826321501381943	4:987108	rs11248061	chr4.1		4	987108	4:990021	4.67945e-09	4:1763447	6.15466838159535e-09	9334	6699	0.996409357029215	0.999084994918734	10253	1986530	ENSG00000127415	ENSG00000127415	protein_coding	987044	1	64	2977	776403	0	0	22	10253	1986530	1976277	144592
OA_McDonald_36411363_3	OArth (McDonald, Multi)	OTH	Mono_C_R848_6_Qu	Mono_C_R848_6_Qu	Monocyte	Sorted cell	ENSG00000196810	CTBP1-DT	5144	3.30059578091508e-10	0.00589053603183647	5.57015939167446e-08	0.994100040091689	9.36784481974477e-06	4:1250089	rs2878539	chr4.1		4	1250089	4:1250089	9.90387e-15	4:1763447	6.15466838159535e-09	9378	6905	0.993187984527292	0.99897520881321	249449	2249015	ENSG00000196810	ENSG00000196810	lncRNA	1249221	1	868	868	514226	0	0	11	249449	2249179	1999730	144595
OA_McDonald_36411363_3	OArth (McDonald, Multi)	OTH	Mono_C_R848_6_Qu	Mono_C_R848_6_Qu	Monocyte	Sorted cell	ENSG00000168936	TMEM129	5535	1.92348446168695e-11	0.00588948074163878	3.24670056778437e-09	0.99410109550146	9.42049096597624e-06	4:1717906	rs712982	chr4.1		4	1717906	4:1717906	9.35259e-17	4:1763447	6.15466838159535e-09	9579	7248	0.999965704807563	0.998822658744566	723088	2721357	ENSG00000168936	ENSG00000168936	protein_coding	1721323	-1	3417	3417	-42124	0	0	1	721445	2721357	1999912	144598
OA_McDonald_36411363_3	OArth (McDonald, Multi)	OTH	Mono_C_R848_6_Qu	Mono_C_R848_6_Qu	Monocyte	Sorted cell	ENSG00000013810	TACC3	5534	0.000265128788254896	0.00532306976991736	0.0447514424682049	0.898385510126564	0.0512748488470583	4:1745117	rs8389	chr4.1		4	1745117	4:1745117	1.77524e-08	4:1763447	6.15466838159535e-09	9580	7259	0.96100737150398	0.998943527430559	712911	2712755	ENSG00000013810	ENSG00000013810	protein_coding	1721521	1	23596	23596	41926	0	0	0	712911	2712755	1999844	144597
OA_McDonald_36411363_3	OArth (McDonald, Multi)	OTH	Mono_C_R848_6_Qu	Mono_C_R848_6_Qu	Monocyte	Sorted cell	ENSG00000123933	MXD4	5049	0.000430869176132951	0.00546418745458848	0.0724419596338257	0.918686934149003	0.00297604958644959	4:1763447	rs12509303	chr4.1		4	1763447	4:2389304	2.47941e-07	4:1763447	6.15466838159535e-09	9242	6594	0.964206095400857	0.998847687714101	1263502	3262049	ENSG00000123933	ENSG00000123933	protein_coding	2262109	-1	498662	-127195	498662	10	3	10	1263339	3262049	1998710	144599
OA_McDonald_36411363_3	OArth (McDonald, Multi)	OTH	Mono_C_R848_6_Qu	Mono_C_R848_6_Qu	Monocyte	Sorted cell	ENSG00000253399		5330	0.000250754796352327	0.00562895756117419	0.0423181498442681	0.949956480957956	0.00184565684024999	4:1763447	rs12509303	chr4.1		4	1763447	4:1353586	1.66731e-08	4:1763447	6.15466838159535e-09	9450	7080	0.968993988744604	0.99891929081175	358872	2358375	ENSG00000253399	ENSG00000253399	lncRNA	1358479	1	404968	-4893	404968	7	1	7	358605	2358375	1999770	144596
OA_McDonald_36411363_3	OArth (McDonald, Multi)	OTH	Mono_C_R848_6_Qu	Mono_C_R848_6_Qu	Monocyte	Sorted cell	ENSG00000206113	CFAP99	4805	2.69049003329881e-37	0.00591170852414423	4.52414007619507e-35	0.994071571429325	1.67200465282656e-05	4:2416718	rs6842246	chr4.1		4	2416718	4:2416718	1.31842e-33	4:1763447	6.15466838159535e-09	9217	6237	1	0.998864120069475	1418997	3418644	ENSG00000206113	ENSG00000206113	protein_coding	2418955	1	-2237	-2237	-655508	1	1	15	1418997	3418644	1999647	144600
OA_McDonald_36411363_3	OArth (McDonald, Multi)	OTH	Mono_C_R848_6_Qu	Mono_C_R848_6_Qu	Monocyte	Sorted cell	ENSG00000138821	SLC39A8	4225	2.36347244355934e-18	1.24561078876151e-09	1.89744056268832e-09	0.999999996766846	9.0103730056815e-11	4:102276925	rs13135092	chr4.2		4	102276925	4:102398873	4.97013e-16	4:102276925	6.21099580347904e-16	8368	5477	0.963344694357453	0.999999999846089	101432112	103430800	ENSG00000138821	ENSG00000138821	protein_coding	102345482	-1	68557	-53391	68557	0	0	0	101431423	103430800	1999377	144601
OA_McDonald_36411363_3	OArth (McDonald, Multi)	OTH	Mono_C_R848_6_Qu	Mono_C_R848_6_Qu	Monocyte	Sorted cell	ENSG00000138821	SLC39A8	4225	2.36347244355934e-18	1.24561078876151e-09	1.89744056268832e-09	0.999999996766846	9.0103730056815e-11	4:102276925	rs13135092	chr4.3		4	102276925	4:102398873	4.97013e-16	4:102276925	6.21099580347904e-16	8368	5477	0.963344694357453	0.999999999846089	101432112	103430800	ENSG00000138821	ENSG00000138821	protein_coding	102345482	-1	68557	-53391	68557	0	0	0	101431423	103430800	1999377	144601
OA_McDonald_36411363_3	OArth (McDonald, Multi)	OTH	Mono_C_R848_6_Qu	Mono_C_R848_6_Qu	Monocyte	Sorted cell	ENSG00000138821	SLC39A8	4225	2.36347244355934e-18	1.24561078876151e-09	1.89744056268832e-09	0.999999996766846	9.0103730056815e-11	4:102276925	rs13135092	chr4.4		4	102276925	4:102398873	4.97013e-16	4:102276925	6.21099580347904e-16	8368	5477	0.963344694357453	0.999999999846089	101432112	103430800	ENSG00000138821	ENSG00000138821	protein_coding	102345482	-1	68557	-53391	68557	0	0	0	101431423	103430800	1999377	144601
OA_McDonald_36411363_3	OArth (McDonald, Multi)	OTH	Mono_C_R848_6_Qu	Mono_C_R848_6_Qu	Monocyte	Sorted cell	ENSG00000138821	SLC39A8	4225	2.36347244355934e-18	1.24561078876151e-09	1.89744056268832e-09	0.999999996766846	9.0103730056815e-11	4:102276925	rs13135092	chr4.5		4	102276925	4:102398873	4.97013e-16	4:102276925	6.21099580347904e-16	8368	5477	0.963344694357453	0.999999999846089	101432112	103430800	ENSG00000138821	ENSG00000138821	protein_coding	102345482	-1	68557	-53391	68557	0	0	0	101431423	103430800	1999377	144601
OA_McDonald_36411363_3	OArth (McDonald, Multi)	OTH	Mono_C_R848_6_Qu	Mono_C_R848_6_Qu	Monocyte	Sorted cell	ENSG00000180992	MRPL14	4140	1.85914471518247e-17	0.000904015434184799	2.05467369148522e-14	0.999092055361528	3.92920426494849e-06	6:44114250	rs4711767	chr6.1		6	44114250	6:44114250	1.7048e-20	6:44477709	2.49874085415775e-09	8241	5773	0.993642550676699	0.999893526383589	43127704	45127426	ENSG00000180992	ENSG00000180992	protein_coding	44127452	-1	13202	13202	-350257	0	0	13	43127701	45127426	1999725	144603
OA_McDonald_36411363_3	OArth (McDonald, Multi)	OTH	Mono_C_R848_6_Qu	Mono_C_R848_6_Qu	Monocyte	Sorted cell	ENSG00000105854	PON2	4076	1.72931288873329e-09	5.96611780752041e-09	0.223292864048133	0.770346153630297	0.00636097462613724	7:96081816	rs2214162	chr7.2		7	96081816	7:95437999	7.15899e-08	7:96081816	7.62954729177585e-15	7310	5303	0.921317831800103	0.999999999286115	94435743	96434948	ENSG00000105854	ENSG00000105854	protein_coding	95435028	-1	-646788	-2971	-646788	3	0	3	94435386	96434948	1999562	144606
OA_McDonald_36411363_3	OArth (McDonald, Multi)	OTH	Mono_C_R848_6_Qu	Mono_C_R848_6_Qu	Monocyte	Sorted cell	ENSG00000147813	NAPRT	5124	2.15176445203034e-13	9.45883178430445e-06	2.27485170777234e-08	0.999990478327922	4.00915603248904e-08	8:142906551	rs68144760	chr8.1		8	142906551	8:143580905	7.66296e-16	8:142906551	8.29638731487268e-12	10102	6906	0.999999986883991	0.99607519449202	142578671	144577688	ENSG00000147813	ENSG00000147813	protein_coding	143578330	-1	671779	-2575	671779	24	0	24	142578671	144578315	1999644	144619
OA_McDonald_36411363_3	OArth (McDonald, Multi)	OTH	Mono_C_R848_6_Qu	Mono_C_R848_6_Qu	Monocyte	Sorted cell	ENSG00000160886	LY6K	6606	1.14693770612814e-09	9.45733164026687e-06	0.00012125575677584	0.999841443104984	2.78426596604123e-05	8:142906551	rs68144760	chr8.1		8	142906551	8:142727775	2.56745e-11	8:142906551	8.29638731487268e-12	11854	8587	0.99971547396309	0.99607484631063	141700286	143699580	ENSG00000160886	ENSG00000160886	protein_coding	142700111	1	206440	27664	206440	8	3	8	141700286	143699817	1999531	144615
OA_McDonald_36411363_3	OArth (McDonald, Multi)	OTH	Mono_C_R848_6_Qu	Mono_C_R848_6_Qu	Monocyte	Sorted cell	ENSG00000171045	TSNARE1	6721	2.21858933715455e-07	9.22871279142676e-06	0.0234552199434396	0.975670274518907	0.000865054965928045	8:142906551	rs68144760	chr8.1		8	142906551	8:142403365	2.91885e-09	8:142906551	8.29638731487268e-12	11936	8669	0.989336920293841	0.99607487927127	141403779	143402503	ENSG00000171045	ENSG00000171045	protein_coding	142403182	-1	-503369	-183	-503369	14	0	14	141403462	143403070	1999608	144613
OA_McDonald_36411363_3	OArth (McDonald, Multi)	OTH	Mono_C_R848_6_Qu	Mono_C_R848_6_Qu	Monocyte	Sorted cell	ENSG00000234616	JRK	6583	2.74690143007299e-07	9.16977706683339e-06	0.0290406017087692	0.969438281037213	0.00151167278680842	8:142906551	rs68144760	chr8.1		8	142906551	8:142653806	1.39253e-08	8:142906551	8.29638731487268e-12	11804	8566	0.945674123042176	0.996074851276322	141682188	143681949	ENSG00000234616	ENSG00000234616	protein_coding	142669967	-1	-236584	16161	-236584	10	0	10	141682098	143681949	1999851	144614
OA_McDonald_36411363_3	OArth (McDonald, Multi)	OTH	Mono_C_R848_6_Qu	Mono_C_R848_6_Qu	Monocyte	Sorted cell	ENSG00000277494	GPIHBP1	5649	1.48222016685853e-58	9.45874931743109e-06	1.56702125928643e-53	0.999990527568443	1.3682238294485e-08	8:143221518	rs10099293	chr8.1		8	143221518	8:143221518	3.25697e-41	8:142906551	8.29638731487268e-12	10646	7508	0.999999999999994	0.996074933489936	142213581	144213182	ENSG00000277494	ENSG00000277494	protein_coding	143213218	1	8300	8300	-306667	0	0	4	142213547	144213182	1999635	144616
OA_McDonald_36411363_3	OArth (McDonald, Multi)	OTH	Mono_C_R848_6_Qu	Mono_C_R848_6_Qu	Monocyte	Sorted cell	ENSG00000254859	RP11-661A12.5	5208	1.7633730803214e-22	9.45883184031794e-06	1.8642432831054e-17	0.999990525009	1.61591574631256e-08	8:143547232	rs57993781	chr8.1		8	143547232	8:143547232	5.42041e-22	8:142906551	8.29638731487268e-12	10124	7007	0.999999953613661	0.99607519166148	142549950	144545169	ENSG00000254859	ENSG00000254859	lncRNA	143553609	-1	6377	6377	647058	0	0	19	142549950	144549648	1999698	144618
OA_McDonald_36411363_3	OArth (McDonald, Multi)	OTH	Mono_C_R848_6_Qu	Mono_C_R848_6_Qu	Monocyte	Sorted cell	ENSG00000287576		5227	3.39866965804779e-42	9.45883172834485e-06	3.59308374087561e-37	0.999990523030107	1.813815786155e-08	8:143547900	rs6558372	chr8.1		8	143547900	8:143547900	5.66214e-33	8:142906551	8.29638731487268e-12	10132	7031	0.999999999999997	0.996075187235466	142542011	144538835	ENSG00000287576	ENSG00000287576	lncRNA	143541568	1	6332	6332	-635017	0	0	18	142541681	144541510	1999829	144617
OA_McDonald_36411363_3	OArth (McDonald, Multi)	OTH	Mono_C_R848_6_Qu	Mono_C_R848_6_Qu	Monocyte	Sorted cell	ENSG00000183309	ZNF623	5035	3.50237575902074e-14	9.45883240201403e-06	3.70272187582715e-09	0.99999052253243	1.49324099114359e-08	8:143644299	rs7013332	chr8.1		8	143644299	8:143644299	7.17346e-16	8:142906551	8.29638731487268e-12	10064	6813	0.999999987173867	0.996075197159964	142636200	144635864	ENSG00000183309	ENSG00000183309	protein_coding	143636019	1	8280	8280	-729468	0	0	30	142636200	144635864	1999664	144620
OA_McDonald_36411363_3	OArth (McDonald, Multi)	OTH	Mono_C_R848_6_Qu	Mono_C_R848_6_Qu	Monocyte	Sorted cell	ENSG00000119431	HDHD3	5085	9.79933515505054e-18	5.38175245410662e-06	1.82083483466265e-12	0.999994610324422	7.92130236861849e-09	9:113376982	rs3750524	chr9.5		9	113376982	9:113376980	2.13588e-18	9:114134933	5.9285513217232e-12	8613	6532	0.999999999999291	0.999999686372958	112377287	114375998	ENSG00000119431	ENSG00000119431	protein_coding	113376986	-1	4	6	-757947	0	0	7	112377002	114376964	1999962	144624
OA_McDonald_36411363_3	OArth (McDonald, Multi)	OTH	Mono_C_R848_6_Qu	Mono_C_R848_6_Qu	Monocyte	Sorted cell	ENSG00000095397	WHRN	5240	6.00857927176208e-11	5.38168726489921e-06	1.11646717144029e-05	0.999983004478072	4.49102861504541e-07	9:114134933	rs891720	chr9.5		9	114134933	9:114551935	9.37097e-13	9:114134933	5.9285513217232e-12	9096	6881	0.999917866910453	0.999999569637628	113505837	115505470	ENSG00000095397	ENSG00000095397	protein_coding	114505473	-1	370540	-46462	370540	5	0	5	113505549	115505473	1999924	144627
OA_McDonald_36411363_3	OArth (McDonald, Multi)	OTH	Mono_C_R848_6_Qu	Mono_C_R848_6_Qu	Monocyte	Sorted cell	ENSG00000136867	SLC31A2	5008	5.27839904585489e-07	4.83665737777444e-06	0.0979949861334909	0.897931121704693	0.00406852766453339	9:114134933	rs891720	chr9.5		9	114134933	9:113125538	5.13633e-09	9:114134933	5.9285513217232e-12	8340	6445	0.965333722892435	0.999999692215624	112151127	114150865	ENSG00000136867	ENSG00000136867	protein_coding	113151007	1	983926	-25469	983926	14	0	14	112151127	114150865	1999738	144621
OA_McDonald_36411363_3	OArth (McDonald, Multi)	OTH	Mono_C_R848_6_Qu	Mono_C_R848_6_Qu	Monocyte	Sorted cell	ENSG00000136868	SLC31A1	5032	4.49034693756111e-07	4.91575037088979e-06	0.0834360687925783	0.913399464949017	0.00315910147333892	9:114134933	rs891720	chr9.5		9	114134933	9:113167906	1.54565e-08	9:114134933	5.9285513217232e-12	8352	6451	0.969350992907452	0.999999697436327	112221986	114221393	ENSG00000136868	ENSG00000136868	protein_coding	113221544	1	913389	-53638	913389	12	1	12	112221986	114221393	1999407	144622
OA_McDonald_36411363_3	OArth (McDonald, Multi)	OTH	Mono_C_R848_6_Qu	Mono_C_R848_6_Qu	Monocyte	Sorted cell	ENSG00000136888	ATP6V1G1	5553	1.92153808890767e-12	5.38174728970165e-06	3.57045181927351e-07	0.999994197870663	6.33349454442095e-08	9:114134933	rs891720	chr9.5		9	114134933	9:114554662	4.50485e-14	9:114134933	5.9285513217232e-12	9262	7207	0.999994498114649	0.999999582973725	113588370	115586698	ENSG00000136888	ENSG00000136888	protein_coding	114587769	1	-452836	-33107	-452836	6	0	6	113587817	115587415	1999598	144628
OA_McDonald_36411363_3	OArth (McDonald, Multi)	OTH	Mono_C_R848_6_Qu	Mono_C_R848_6_Qu	Monocyte	Sorted cell	ENSG00000138835	RGS3	5088	6.026049183482e-09	5.37532988585097e-06	0.00111971281157874	0.998801149387841	7.37564446433041e-05	9:114134933	rs891720	chr9.5		9	114134933	9:113405962	3.42066e-16	9:114134933	5.9285513217232e-12	8580	6528	0.99909323833125	0.999999687236933	112445477	114444338	ENSG00000138835	ENSG00000138835	protein_coding	113463727	1	671206	-57765	671206	3	2	3	112445267	114444338	1999071	144625
OA_McDonald_36411363_3	OArth (McDonald, Multi)	OTH	Mono_C_R848_6_Qu	Mono_C_R848_6_Qu	Monocyte	Sorted cell	ENSG00000176386	CDC26	5075	2.68910550517925e-08	5.35384047553076e-06	0.00499668281165498	0.994807842431099	0.000190094025715514	9:114134933	rs891720	chr9.5		9	114134933	9:113261218	5.3498e-10	9:114134933	5.9285513217232e-12	8496	6500	0.997448934294467	0.999999698322168	112275820	114275540	ENSG00000176386	ENSG00000176386	protein_coding	113275572	-1	-859361	14354	-859361	11	0	11	112275820	114275540	1999720	144623
OA_McDonald_36411363_3	OArth (McDonald, Multi)	OTH	Mono_C_R848_6_Qu	Mono_C_R848_6_Qu	Monocyte	Sorted cell	ENSG00000229314	ORM1	5153	1.00118922805802e-06	4.32185796557264e-06	0.186033145140599	0.803031956906461	0.0109295749057465	9:114134933	rs891720	chr9.5		9	114134933	9:114308487	1.23966e-07	9:114134933	5.9285513217232e-12	8912	6788	0.924699863785637	0.99999957687162	113323143	115323089	ENSG00000229314	ENSG00000229314	protein_coding	114323098	1	-188165	-14611	-188165	1	0	1	113323143	115323089	1999946	144626
OA_McDonald_36411363_3	OArth (McDonald, Multi)	OTH	Mono_C_R848_6_Qu	Mono_C_R848_6_Qu	Monocyte	Sorted cell	ENSG00000041982	TNC	5431	3.73812837933423e-42	5.3817488864253e-06	6.94589853625077e-37	0.999994594020254	2.4230858937632e-08	9:115135714	rs7021057	chr9.5		9	115135714	9:115142499	7.55066e-33	9:114134933	5.9285513217232e-12	8896	7046	0.968810295692625	0.999999600757773	114118825	116118080	ENSG00000041982	ENSG00000041982	protein_coding	115118157	-1	-17557	-24342	983224	0	0	13	114118734	116118080	1999346	144629
OA_McDonald_36411363_3	OArth (McDonald, Multi)	OTH	Mono_C_R848_6_Qu	Mono_C_R848_6_Qu	Monocyte	Sorted cell	ENSG00000014216	CAPN1	3270	0.00296049400850472	0.0432589005728861	0.0600848404531911	0.877931450399196	0.0157643145662228	11:65214116	rs11605632	chr11.3		11	65214116	11:65180806	5.70688e-08	11:65799248	4.48544324636185e-08	6724	4152	0.971635393147934	0.99807993434882	64180882	66180501	ENSG00000014216	ENSG00000014216	protein_coding	65181928	1	32188	-1122	617320	1	1	40	64180882	66180501	1999619	144537
OA_McDonald_36411363_3	OArth (McDonald, Multi)	OTH	Mono_C_R848_6_Qu	Mono_C_R848_6_Qu	Monocyte	Sorted cell	ENSG00000245532	NEAT1	3226	5.50467526213289e-10	0.0469499886051908	1.11732645940796e-08	0.952980045832763	6.99538383140845e-05	11:65429460	rs595366	chr11.3		11	65429460	11:65429460	8.26834e-15	11:65799248	4.48544324636185e-08	6834	4074	0.999999995091596	0.997972528402399	64423295	66421943	ENSG00000245532	ENSG00000245532	lncRNA	65422278	1	7182	7182	376970	0	0	27	64423295	66422611	1999316	144539
OA_McDonald_36411363_3	OArth (McDonald, Multi)	OTH	Mono_C_R848_6_Qu	Mono_C_R848_6_Qu	Monocyte	Sorted cell	ENSG00000260233	ZNRD2-DT	3095	7.01367020793495e-06	0.0469098725513374	0.000142297075617076	0.951730050015274	0.00121076668756308	11:65568687	rs1194077	chr11.3		11	65568687	11:65568687	1.01734e-10	11:65799248	4.48544324636185e-08	6688	3947	0.99994115294069	0.997855724399234	64570756	66570403	ENSG00000260233	ENSG00000260233	lncRNA	65570368	-1	1681	1681	-228880	0	0	18	64570756	66570403	1999647	144540
OA_McDonald_36411363_3	OArth (McDonald, Multi)	OTH	Mono_C_R848_6_Qu	Mono_C_R848_6_Qu	Monocyte	Sorted cell	ENSG00000172638	EFEMP2	2896	0.00510948171208285	0.0416109825624441	0.103591092063546	0.843620813907772	0.00606762975415547	11:65796032	rs496388	chr11.3		11	65796032	11:65874460	4.82718e-08	11:65799248	4.48544324636185e-08	6451	3728	0.960117575715543	0.997790917906141	64873878	66873185	ENSG00000172638	ENSG00000172638	protein_coding	65872800	-1	76768	-1660	73552	3	0	3	64873694	66873356	1999662	144542
OA_McDonald_36411363_3	OArth (McDonald, Multi)	OTH	Mono_C_R848_6_Qu	Mono_C_R848_6_Qu	Monocyte	Sorted cell	ENSG00000254614	CAPN1-AS1	3270	0.000443333085676067	0.0464968338174885	0.00899772789625315	0.943682155371756	0.000379949828826361	11:65799248	rs557675	chr11.3		11	65799248	11:65180806	3.69106e-09	11:65799248	4.48544324636185e-08	6727	4152	0.996600567003499	0.998079503504026	64182431	66181650	ENSG00000254614	ENSG00000254614	lncRNA	65180884	-1	-618364	78	-618364	41	0	41	64182376	66181650	1999274	144538
OA_McDonald_36411363_3	OArth (McDonald, Multi)	OTH	Mono_C_R848_6_Qu	Mono_C_R848_6_Qu	Monocyte	Sorted cell	ENSG00000172803	SNX32	2941	1.11486616509313e-08	0.0469927234047278	2.26030241034574e-07	0.952739527470911	0.000267511945457494	11:65856268	rs11227332	chr11.3		11	65856268	11:65856268	5.56943e-17	11:65799248	4.48544324636185e-08	6503	3776	0.999999903844161	0.997936613840771	64834461	66833621	ENSG00000172803	ENSG00000172803	protein_coding	65833963	1	22305	22305	-34715	0	0	0	64834461	66833621	1999160	144541
OA_McDonald_36411363_3	OArth (McDonald, Multi)	OTH	Mono_C_R848_6_Qu	Mono_C_R848_6_Qu	Monocyte	Sorted cell	ENSG00000174791	RIN1	2772	5.65257331612834e-18	0.0413509632346662	1.31033064312517e-16	0.958562081168723	8.6955596608251e-05	11:66335298	rs7950463	chr11.3		11	66335298	11:66335298	1.21719e-22	11:65799248	4.48544324636185e-08	6105	3655	0.999999999782398	0.997085118094955	65336906	67336589	ENSG00000174791	ENSG00000174791	protein_coding	66336434	-1	1136	1136	537186	0	0	34	65336906	67336589	1999683	144543
OA_McDonald_36411363_3	OArth (McDonald, Multi)	OTH	Mono_C_R848_6_Qu	Mono_C_R848_6_Qu	Monocyte	Sorted cell	ENSG00000198015	MRPL42	5152	4.96763833543935e-193	0.00242753530045201	2.04139723212351e-190	0.997569363506304	3.10119326420739e-06	12:93467697	rs2290880	chr12.1		12	93467697	12:93467697	1.29934e-73	12:93742233	1.25333727037787e-08	8611	6382	1	0.999856086838649	92468587	94467501	ENSG00000198015	ENSG00000198015	protein_coding	93467514	1	183	183	274719	0	0	6	92468304	94467501	1999197	144544
OA_McDonald_36411363_3	OArth (McDonald, Multi)	OTH	Mono_C_R848_6_Qu	Mono_C_R848_6_Qu	Monocyte	Sorted cell	ENSG00000169372	CRADD	5231	2.652717642462e-07	0.00131243791053137	0.000109012468945582	0.538421282986923	0.460157001361836	12:93764247	rs10437877	chr12.1		12	93764247	12:93764247	7.28132e-11	12:93742233	1.25333727037787e-08	8725	6603	0.999925645860113	0.999844644210257	92678195	94677237	ENSG00000169372	ENSG00000169372	protein_coding	93677375	1	86872	86872	64858	1	1	1	92677615	94677358	1999743	144545
OA_McDonald_36411363_3	OArth (McDonald, Multi)	OTH	Mono_C_R848_6_Qu	Mono_C_R848_6_Qu	Monocyte	Sorted cell	ENSG00000289344		4476	2.2864069810569e-05	0.00229139804754197	0.00985307774751915	0.987457883139131	0.000374776995997375	12:106937868	rs1230278	chr12.3		12	106937868	12:107665644	2.49888e-11	12:107245481	8.92434490780322e-09	8801	5695	0.994375077865746	0.999234059019081	106664259	108660086	ENSG00000289344	ENSG00000289344	lncRNA	107660404	1	-722536	5240	-414923	6	0	1	106660704	108660086	1999382	144547
OA_McDonald_36411363_3	OArth (McDonald, Multi)	OTH	Mono_C_R848_6_Qu	Mono_C_R848_6_Qu	Monocyte	Sorted cell	ENSG00000151135	TMEM263	4150	5.1933724019134e-08	0.00231392297845521	2.23741421654131e-05	0.996885199392254	0.00077845155340167	12:106947607	rs7974499	chr12.3		12	106947607	12:106947607	1.09716e-11	12:107245481	8.92434490780322e-09	8360	5263	0.982073283927449	0.999130857855632	105955990	107955058	ENSG00000151135	ENSG00000151135	protein_coding	106955907	1	-8300	-8300	289574	1	1	3	105955726	107955531	1999805	144546
OA_McDonald_36411363_3	OArth (McDonald, Multi)	OTH	Mono_C_R848_6_Qu	Mono_C_R848_6_Qu	Monocyte	Sorted cell	ENSG00000182782	HCAR2	3472	5.2880016856249e-29	0.000485074015201927	1.08961361918536e-25	0.999514152758288	7.73226505571035e-07	12:122708704	rs113986231	chr12.4		12	122708704	12:122708704	1.36771e-28	12:123244192	1.9731752900754e-09	7463	4446	0.952277031711932	0.99991396651841	121704914	123703173	ENSG00000182782	ENSG00000182782	protein_coding	122703357	-1	-5347	-5347	-540835	0	0	15	121703590	123703339	1999749	144548
OA_McDonald_36411363_3	OArth (McDonald, Multi)	OTH	Mono_C_R848_6_Qu	Mono_C_R848_6_Qu	Monocyte	Sorted cell	ENSG00000051825	MPHOSPH9	3532	5.13921964120969e-10	0.000363000402569764	1.05877000794994e-06	0.747340346266563	0.252295594046936	12:123057059	rs10773921	chr12.4		12	123057059	12:123057059	4.22883e-14	12:123244192	1.9731752900754e-09	7859	4420	0.998961361888747	0.999909914731053	122244789	124243065	ENSG00000051825	ENSG00000051825	protein_coding	123233141	-1	176082	176082	-11051	2	2	1	122244789	124243468	1998679	144551
OA_McDonald_36411363_3	OArth (McDonald, Multi)	OTH	Mono_C_R848_6_Qu	Mono_C_R848_6_Qu	Monocyte	Sorted cell	ENSG00000130921	MTRFR	3528	4.50883070561117e-10	0.000236241073382777	9.28899150584753e-07	0.485670355596927	0.514092473979656	12:123197849	rs11614406	chr12.4		12	123197849	12:123197849	4.78433e-14	12:123244192	1.9731752900754e-09	7839	4412	0.988433296178599	0.999910022661334	122235548	124232920	ENSG00000130921	ENSG00000130921	protein_coding	123233436	1	-35587	-35587	10756	1	1	0	122233723	124232920	1999197	144550
OA_McDonald_36411363_3	OArth (McDonald, Multi)	OTH	Mono_C_R848_6_Qu	Mono_C_R848_6_Qu	Monocyte	Sorted cell	ENSG00000255398	HCAR3	3472	9.83675585748674e-07	0.000484046092482906	0.0020269023463959	0.997395882820705	9.21850648302299e-05	12:123244192	rs12818067	chr12.4		12	123244192	12:122683646	1.93498e-10	12:123244192	1.9731752900754e-09	7486	4443	0.994588158143127	0.999913964761586	121717655	123716747	ENSG00000255398	ENSG00000255398	protein_coding	122716811	-1	-527381	33165	-527381	14	2	14	121717127	123716747	1999620	144549
OA_McDonald_36411363_3	OArth (McDonald, Multi)	OTH	Mono_C_R848_6_Qu	Mono_C_R848_6_Qu	Monocyte	Sorted cell	ENSG00000119242	CCDC92	4804	2.8129933053427e-12	0.000489267662293592	5.7465786638961e-09	0.999510059258302	6.67330013370026e-07	12:123944732	rs3186071	chr12.4		12	123944732	12:123944732	7.3665e-15	12:123244192	1.9731752900754e-09	9166	6172	0.99996855991465	0.999937956074248	122972940	124972657	ENSG00000119242	ENSG00000119242	protein_coding	123972831	-1	28099	28099	728639	6	6	27	122972940	124972657	1999717	144552
OA_McDonald_36411363_3	OArth (McDonald, Multi)	OTH	Mono_C_R848_6_Qu	Mono_C_R848_6_Qu	Monocyte	Sorted cell	ENSG00000141012	GALNS	6867	1.43746558535227e-07	0.00769248898765843	1.85421957713865e-05	0.992271638117544	1.71869524685126e-05	16:88852199	rs7188484	chr16.1		16	88852199	16:88852199	2.9283e-12	16:89723759	2.01031629529735e-08	13474	9479	0.999988670379482	0.989412093770884	87857136	89856327	ENSG00000141012	ENSG00000141012	protein_coding	88856947	-1	4748	4748	-866812	0	0	36	87857136	89856718	1999582	144559
OA_McDonald_36411363_3	OArth (McDonald, Multi)	OTH	Mono_C_R848_6_Qu	Mono_C_R848_6_Qu	Monocyte	Sorted cell	ENSG00000141012	GALNS	6867	1.43746558535227e-07	0.00769248898765843	1.85421957713865e-05	0.992271638117544	1.71869524685126e-05	16:88852199	rs7188484	chr16.2		16	88852199	16:88852199	2.9283e-12	16:89723759	2.01031629529735e-08	13474	9479	0.999988670379482	0.989412093770884	87857136	89856327	ENSG00000141012	ENSG00000141012	protein_coding	88856947	-1	4748	4748	-866812	0	0	36	87857136	89856718	1999582	144559
OA_McDonald_36411363_3	OArth (McDonald, Multi)	OTH	Mono_C_R848_6_Qu	Mono_C_R848_6_Qu	Monocyte	Sorted cell	ENSG00000261253	AC137932.6	5856	5.72736091462963e-15	0.00771246071033571	7.36811867026683e-13	0.992190236182656	9.73031062645556e-05	16:89320400	rs889574	chr16.2		16	89320400	16:89320400	2.12392e-18	16:89723759	2.01031629529735e-08	11181	8076	0.999999972960251	0.989614751391881	88321221	90171719	ENSG00000261253	ENSG00000261253	lncRNA	89320452	1	-52	-52	403307	0	0	18	88321221	90224704	1903483	144560
OA_McDonald_36411363_3	OArth (McDonald, Multi)	OTH	Mono_C_R848_6_Qu	Mono_C_R848_6_Qu	Monocyte	Sorted cell	ENSG00000197912	SPG7	5396	2.21675512085004e-05	0.00769007613919033	0.00285158461192497	0.989233932747672	0.000202238950003923	16:89661275	rs258332	chr16.2		16	89661275	16:89517170	1.30437e-08	16:89723759	2.01031629529735e-08	10049	7427	0.982340778657537	0.989747988174106	88491084	90171719	ENSG00000197912	ENSG00000197912	protein_coding	89508403	1	152872	8767	215356	6	0	13	88491047	90224704	1733657	144561
OA_McDonald_36411363_3	OArth (McDonald, Multi)	OTH	Mono_C_R848_6_Qu	Mono_C_R848_6_Qu	Monocyte	Sorted cell	ENSG00000185324	CDK10	4689	7.69968259070508e-11	0.00471459023827236	9.90283652713229e-09	0.605580864512498	0.389704535269397	16:89686623	rs397891	chr16.2		16	89686623	16:89641859	7.08789e-18	16:89723759	2.01031629529735e-08	8946	6450	0.999966103532419	0.989825801233246	88680891	90171719	ENSG00000185324	ENSG00000185324	protein_coding	89686689	1	-66	-44830	37070	0	3	5	88680891	90224704	1543813	144562
OA_McDonald_36411363_3	OArth (McDonald, Multi)	OTH	Mono_C_R848_6_Qu	Mono_C_R848_6_Qu	Monocyte	Sorted cell	ENSG00000075399	VPS9D1	4513	9.72044905295464e-05	0.0076244428811656	0.0124822953978628	0.979074191234819	0.000721865995622159	16:89719412	rs56112321	chr16.2		16	89719412	16:89719412	7.13299e-10	16:89723759	2.01031629529735e-08	8666	6238	0.989214837338325	0.989831948258583	88720980	90171719	ENSG00000075399	ENSG00000075399	protein_coding	89720898	-1	1486	1486	-2861	0	0	1	88720980	90224704	1503724	144564
OA_McDonald_36411363_3	OArth (McDonald, Multi)	OTH	Mono_C_R848_6_Qu	Mono_C_R848_6_Qu	Monocyte	Sorted cell	ENSG00000261373	VPS9D1-AS1	4564	2.49143694156003e-07	0.00771419039851417	3.20406883682038e-05	0.992069575559625	0.00018394420979852	16:89719412	rs56112321	chr16.2		16	89719412	16:89719412	5.80001e-13	16:89723759	2.01031629529735e-08	8749	6295	0.999906845855421	0.989841038702239	88711874	90171719	ENSG00000261373	ENSG00000261373	lncRNA	89711856	1	7556	7556	11903	0	0	2	88711874	90224704	1512830	144563
OA_McDonald_36411363_3	OArth (McDonald, Multi)	OTH	Mono_C_R848_6_Qu	Mono_C_R848_6_Qu	Monocyte	Sorted cell	ENSG00000187741	FANCA	4009	4.34152553782955e-17	0.00808915792444333	5.32349025655716e-15	0.991876012129875	3.48299456797851e-05	16:89721560	rs147792551	chr16.2		16	89721560	16:89757855	2.92398e-27	16:89723759	2.01031629529735e-08	7848	5537	0.959519794150235	0.989698054422759	88816683	90171719	ENSG00000187741	ENSG00000187741	protein_coding	89816647	-1	95087	58792	92888	0	0	0	88816683	90224704	1408021	144565
OA_McDonald_36411363_3	OArth (McDonald, Multi)	OTH	Mono_C_R848_6_Qu	Mono_C_R848_6_Qu	Monocyte	Sorted cell	ENSG00000130812	ANGPTL6	4751	9.73728701956705e-06	0.0115791506467103	0.000830434172396714	0.98751542336493	6.52545289433302e-05	19:10105928	rs3760756	chr19.1		19	10105928	19:10107656	4.18776e-12	19:10689074	3.2334529369479e-08	8824	6067	0.999491198599951	0.999301799267852	9102975	11102265	ENSG00000130812	ENSG00000130812	protein_coding	10102678	-1	-3250	-4978	-586396	0	2	32	9102720	11102265	1999545	144569
OA_McDonald_36411363_3	OArth (McDonald, Multi)	OTH	Mono_C_R848_6_Qu	Mono_C_R848_6_Qu	Monocyte	Sorted cell	ENSG00000105364	MRPL4	4668	1.42801302564237e-09	0.0115836042033342	1.21845131304974e-07	0.98837028686694	4.59856565803715e-05	19:10245756	rs12462481	chr19.1		19	10245756	19:10245756	1.50467e-18	19:10689074	3.2334529369479e-08	8580	6021	0.984721527440101	0.999288675053981	9252123	11251711	ENSG00000105364	ENSG00000105364	protein_coding	10252214	1	-6458	-6458	436860	0	0	25	9252123	11251711	1999588	144572
OA_McDonald_36411363_3	OArth (McDonald, Multi)	OTH	Mono_C_R848_6_Qu	Mono_C_R848_6_Qu	Monocyte	Sorted cell	ENSG00000129347	KRI1	4537	4.42149166613981e-24	0.0115798254260036	3.77358384087199e-22	0.988296132576967	0.000124041997025449	19:10568166	rs1465701	chr19.1		19	10568166	19:10568166	1.31876e-25	19:10689074	3.2334529369479e-08	8295	6062	0.999999999980758	0.999067076049115	9567859	11565537	ENSG00000129347	ENSG00000129347	protein_coding	10566010	-1	-2156	-2156	-123064	0	0	5	9567216	11566017	1998801	144573
OA_McDonald_36411363_3	OArth (McDonald, Multi)	OTH	Mono_C_R848_6_Qu	Mono_C_R848_6_Qu	Monocyte	Sorted cell	ENSG00000267174	CTC-510F12.4	4368	0.000193228854678686	0.0114501229853427	0.0163927983530568	0.971383561070553	0.000580288736367783	19:10638144	rs3859514	chr19.1		19	10638144	19:11303935	1.29369e-09	19:10689074	3.2334529369479e-08	8235	5729	0.950510315421189	0.998973575773688	10324817	12324251	ENSG00000267174	ENSG00000267174	lncRNA	11321327	-1	683183	17392	632253	20	0	18	10324817	12324251	1999434	144574
OA_McDonald_36411363_3	OArth (McDonald, Multi)	OTH	Mono_C_R848_6_Qu	Mono_C_R848_6_Qu	Monocyte	Sorted cell	ENSG00000130811	EIF3G	4746	0.000114118537729524	0.0114687015941545	0.00973493660058038	0.978342411049604	0.000339832217931283	19:10689074	rs2742313	chr19.1		19	10689074	19:10105511	1.28835e-10	19:10689074	3.2334529369479e-08	8764	6073	0.995250241060067	0.999293839738153	9120102	11119726	ENSG00000130811	ENSG00000130811	protein_coding	10119899	-1	-569175	14388	-569175	28	3	28	9120102	11119726	1999624	144571
OA_McDonald_36411363_3	OArth (McDonald, Multi)	OTH	Mono_C_R848_6_Qu	Mono_C_R848_6_Qu	Monocyte	Sorted cell	ENSG00000244165	P2RY11	4729	0.00015510290510329	0.0114286474954209	0.0132280923352883	0.974701623484142	0.000486533780045465	19:10689074	rs2742313	chr19.1		19	10689074	19:10113455	7.32062e-10	19:10689074	3.2334529369479e-08	8762	6054	0.994418126863471	0.999298672628217	9114064	11111624	ENSG00000244165	ENSG00000244165	protein_coding	10111693	1	577381	1762	577381	29	0	29	9111868	11111624	1999756	144570
OA_McDonald_36411363_3	OArth (McDonald, Multi)	OTH	Mono_C_R848_6_Qu	Mono_C_R848_6_Qu	Monocyte	Sorted cell	ENSG00000160392	C19orf47	5041	6.12972779530317e-121	0.00122114031879264	5.01345010199352e-118	0.998759818838988	1.90408422345219e-05	19:40349348	rs8110888	chr19.2		19	40349348	19:40349348	7.23027e-60	19:41327879	2.43607954212509e-09	8953	6691	0.999999999999973	0.999838274134291	39348555	41348181	ENSG00000160392	ENSG00000160392	protein_coding	40348397	-1	-951	-951	-979482	1	1	38	39348555	41348480	1999925	144576
OA_McDonald_36411363_3	OArth (McDonald, Multi)	OTH	Mono_C_R848_6_Qu	Mono_C_R848_6_Qu	Monocyte	Sorted cell	ENSG00000105223	PLD3	5041	5.72661511598527e-15	0.00122115252090091	4.68374781002722e-12	0.998769818859729	9.02861468351748e-06	19:40366127	rs4254419	chr19.2		19	40366127	19:40366127	6.74954e-19	19:41327879	2.43607954212509e-09	8952	6691	0.999999999997906	0.999838274134291	39348555	41348181	ENSG00000105223	ENSG00000105223	protein_coding	40348695	1	17432	17432	979184	0	0	37	39348555	41348181	1999626	144575
OA_McDonald_36411363_3	OArth (McDonald, Multi)	OTH	Mono_C_R848_6_Qu	Mono_C_R848_6_Qu	Monocyte	Sorted cell	ENSG00000105341	DMAC2	3797	3.90032844515709e-06	0.00121822086006278	0.00318696493009273	0.995409951005245	0.000180962876154603	19:41327879	rs75621460	chr19.2		19	41327879	19:41433930	2.83636e-09	19:41327879	2.43607954212509e-09	7517	5095	0.974691767591127	0.999879945340385	40440938	42440608	ENSG00000105341	ENSG00000105341	protein_coding	41439912	-1	112033	5982	112033	10	0	10	40440856	42440608	1999752	144577
OA_McDonald_36411363_3	OArth (McDonald, Multi)	OTH	Mono_C_Sch	Mono_C_Sch	Monocyte	Sorted cell	ENSG00000143452	HORMAD1	2107	3.05792199300433e-06	0.000194653424862789	0.0154491057662112	0.98341803227974	0.000935150607193892	1:150510879	rs3737240	chr1.2		1	150510879	1:150864773	2.38187e-09	1:150510879	1.39025465869838e-09	2952	3175	0.938147733600854	0.971343537768661	149800948	151720435	ENSG00000143452	ENSG00000143452	protein_coding	150720895	-1	210016	-143878	210016	14	2	14	149775741	151720435	1944694	147733
OA_McDonald_36411363_3	OArth (McDonald, Multi)	OTH	Mono_C_Sch	Mono_C_Sch	Monocyte	Sorted cell	ENSG00000143457	GOLPH3L	2069	1.49433903500876e-06	0.000196278927506777	0.00754963682544017	0.991630899290037	0.00062169061798123	1:150510879	rs3737240	chr1.2		1	150510879	1:150864773	2.49265e-08	1:150510879	1.39025465869838e-09	2913	3131	0.929530042867996	0.971343597295313	149800948	151697079	ENSG00000143457	ENSG00000143457	protein_coding	150697154	-1	186275	-167619	186275	13	3	13	149775741	151697079	1921338	147734
OA_McDonald_36411363_3	OArth (McDonald, Multi)	OTH	Mono_C_Sch	Mono_C_Sch	Monocyte	Sorted cell	ENSG00000143387	CTSK	2294	9.04968501511078e-13	0.000197895687371178	4.57204584503729e-09	0.999800712593605	1.38714607375062e-06	1:150742189	rs10888389	chr1.2		1	150742189	1:150742189	4.98413e-14	1:150510879	1.39025465869838e-09	3138	3393	0.99859646063635	0.971343196127738	149883340	151808852	ENSG00000143387	ENSG00000143387	protein_coding	150808260	-1	66071	66071	297381	1	1	16	149838041	151808852	1970811	147735
OA_McDonald_36411363_3	OArth (McDonald, Multi)	OTH	Mono_C_Sch	Mono_C_Sch	Monocyte	Sorted cell	ENSG00000162994	CLHC1	4538	9.02428526793681e-13	0.0116194653511324	7.67612500062829e-11	0.988360431871661	2.01026995422254e-05	2:55232237	rs17046778	chr2.1		2	55232237	2:55232237	1.97286e-16	2:55888333	5.43308747417625e-09	5406	7281	0.998360061139159	0.996981310776728	54232884	56232292	ENSG00000162994	ENSG00000162994	protein_coding	55232293	-1	56	56	-656040	0	0	9	54232884	56232292	1999408	147769
OA_McDonald_36411363_3	OArth (McDonald, Multi)	OTH	Mono_C_Sch	Mono_C_Sch	Monocyte	Sorted cell	ENSG00000085760	MTIF2	4531	0.00109106766279251	0.0104816811820995	0.0928205086321273	0.891701302881968	0.00390543964101381	2:55888333	rs1897112	chr2.1		2	55888333	2:55282349	7.75531e-10	2:55888333	5.43308747417625e-09	5398	7302	0.98917626149016	0.997091686868308	54269620	56268903	ENSG00000085760	ENSG00000085760	protein_coding	55269231	-1	-619102	-13118	-619102	6	1	6	54269620	56268903	1999283	147770
OA_McDonald_36411363_3	OArth (McDonald, Multi)	OTH	Mono_C_Sch	Mono_C_Sch	Monocyte	Sorted cell	ENSG00000203327	AC012358.1	4542	6.72148541595298e-05	0.0115436604098498	0.00571733811633948	0.98190954992497	0.000762236694680768	2:55888333	rs1897112	chr2.1		2	55888333	2:55232237	5.23474e-10	2:55888333	5.43308747417625e-09	5419	7267	0.986823051650446	0.996985237927598	54216409	56215812	ENSG00000203327	ENSG00000203327	lncRNA	55216126	-1	-672207	-16111	-672207	11	1	11	54216409	56215812	1999403	147768
OA_McDonald_36411363_3	OArth (McDonald, Multi)	OTH	Mono_C_Sch	Mono_C_Sch	Monocyte	Sorted cell	ENSG00000124357	NAGK	4640	5.63013643405752e-11	9.94882972096308e-06	5.65900450782407e-06	0.999984154401088	2.37708382295012e-07	2:70488656	rs7561547	chr2.2		2	70488656	2:71063957	3.6675e-12	2:70488656	1.01808980653971e-11	5511	7489	0.997777988563965	0.999772837305806	70065520	72064332	ENSG00000124357	ENSG00000124357	protein_coding	71068648	1	-579992	-4691	-579992	14	2	14	70065520	72064332	1998812	147773
OA_McDonald_36411363_3	OArth (McDonald, Multi)	OTH	Mono_C_Sch	Mono_C_Sch	Monocyte	Sorted cell	ENSG00000135636	DYSF	4310	3.72840097507587e-07	9.56396617005174e-06	0.0374708989905797	0.961187973236431	0.00133119096672236	2:70488656	rs7561547	chr2.2		2	70488656	2:71451402	5.01915e-12	2:70488656	1.01808980653971e-11	5283	7007	0.991327464726916	0.999772847942835	70453818	72447800	ENSG00000135636	ENSG00000135636	protein_coding	71466699	1	-978043	-15297	-978043	23	1	23	70453818	72453523	1999705	147774
OA_McDonald_36411363_3	OArth (McDonald, Multi)	OTH	Mono_C_Sch	Mono_C_Sch	Monocyte	Sorted cell	ENSG00000196975	ANXA4	4574	6.75785867149664e-10	9.94814995375433e-06	6.79253074701236e-05	0.999919017271362	3.1085954271327e-06	2:70488656	rs7561547	chr2.2		2	70488656	2:69748687	2.20046e-10	2:70488656	1.01808980653971e-11	5247	6765	0.944634870747194	0.999774413531947	68644578	70643566	ENSG00000196975	ENSG00000196975	protein_coding	69742134	1	746522	6553	746522	16	0	16	68644441	70644014	1999573	147771
OA_McDonald_36411363_3	OArth (McDonald, Multi)	OTH	Mono_C_Sch	Mono_C_Sch	Monocyte	Sorted cell	ENSG00000152672	CLEC4F	4604	9.84578925051868e-28	9.9488879341594e-06	9.89627284393313e-23	0.999990015813287	3.52987807192799e-08	2:70822364	rs1548888	chr2.2		2	70822364	2:70822364	9.40282e-21	2:70488656	1.01808980653971e-11	5506	7236	0.964344540772489	0.99977289979705	69821402	71819929	ENSG00000152672	ENSG00000152672	protein_coding	70820599	-1	-1765	-1765	331943	0	0	4	69821402	71819929	1998527	147772
OA_McDonald_36411363_3	OArth (McDonald, Multi)	OTH	Mono_C_Sch	Mono_C_Sch	Monocyte	Sorted cell	ENSG00000145214	DGKQ	4151	4.16428396813893e-70	0.00589329869420866	7.02386939088826e-68	0.994018498264461	8.82030413367476e-05	4:973551	rs113075206	chr4.1		4	973551	4:973551	1.536e-31	4:1763447	6.15466838159535e-09	5279	6697	1.00000000000001	0.998506840103553	10642	1986530	ENSG00000145214	ENSG00000145214	protein_coding	973569	-1	18	18	-789878	0	0	23	10642	1986530	1975888	147780
OA_McDonald_36411363_3	OArth (McDonald, Multi)	OTH	Mono_C_Sch	Mono_C_Sch	Monocyte	Sorted cell	ENSG00000168936	TMEM129	4607	0.000870382579175186	0.00496547072469196	0.1468257883597	0.837611228123861	0.00972713021257273	4:1763447	rs12509303	chr4.1		4	1763447	4:1719976	1.66864e-07	4:1763447	6.15466838159535e-09	5529	7247	0.90038231719982	0.998222940165668	723088	2721357	ENSG00000168936	ENSG00000168936	protein_coding	1721323	-1	-42124	1347	-42124	1	0	1	722459	2721357	1998898	147781
OA_McDonald_36411363_3	OArth (McDonald, Multi)	OTH	Mono_C_Sch	Mono_C_Sch	Monocyte	Sorted cell	ENSG00000159733	ZFYVE28	3733	3.04434398210936e-13	0.00591283625365838	5.11818633037e-11	0.994072844369005	1.43193258516774e-05	4:2427340	rs6842928	chr4.1		4	2427340	4:2422648	2.19452e-14	4:1763447	6.15466838159535e-09	4617	6238	0.99999999998882	0.998675284912962	1418997	3418644	ENSG00000159733	ENSG00000159733	protein_coding	2418645	-1	-8695	-4003	655198	1	1	14	1418997	3418644	1999647	147782
OA_McDonald_36411363_3	OArth (McDonald, Multi)	OTH	Mono_C_Sch	Mono_C_Sch	Monocyte	Sorted cell	ENSG00000164039	BDH2	3280	3.11464569504932e-13	1.24577396708578e-09	0.000249951146833471	0.999736901292152	1.31463149295104e-05	4:102276925	rs13135092	chr4.2		4	102276925	4:103102683	2.744e-10	4:102276925	6.21099580347904e-16	4481	5066	0.999597618502037	0.999999999349125	102101146	104099611	ENSG00000164039	ENSG00000164039	protein_coding	103099834	-1	822909	-2849	822909	16	0	16	102100191	104099611	1999420	147783
OA_McDonald_36411363_3	OArth (McDonald, Multi)	OTH	Mono_C_Sch	Mono_C_Sch	Monocyte	Sorted cell	ENSG00000164039	BDH2	3280	3.11464569504932e-13	1.24577396708578e-09	0.000249951146833471	0.999736901292152	1.31463149295104e-05	4:102276925	rs13135092	chr4.3		4	102276925	4:103102683	2.744e-10	4:102276925	6.21099580347904e-16	4481	5066	0.999597618502037	0.999999999349125	102101146	104099611	ENSG00000164039	ENSG00000164039	protein_coding	103099834	-1	822909	-2849	822909	16	0	16	102100191	104099611	1999420	147783
OA_McDonald_36411363_3	OArth (McDonald, Multi)	OTH	Mono_C_Sch	Mono_C_Sch	Monocyte	Sorted cell	ENSG00000164039	BDH2	3280	3.11464569504932e-13	1.24577396708578e-09	0.000249951146833471	0.999736901292152	1.31463149295104e-05	4:102276925	rs13135092	chr4.4		4	102276925	4:103102683	2.744e-10	4:102276925	6.21099580347904e-16	4481	5066	0.999597618502037	0.999999999349125	102101146	104099611	ENSG00000164039	ENSG00000164039	protein_coding	103099834	-1	822909	-2849	822909	16	0	16	102100191	104099611	1999420	147783
OA_McDonald_36411363_3	OArth (McDonald, Multi)	OTH	Mono_C_Sch	Mono_C_Sch	Monocyte	Sorted cell	ENSG00000164039	BDH2	3280	3.11464569504932e-13	1.24577396708578e-09	0.000249951146833471	0.999736901292152	1.31463149295104e-05	4:102276925	rs13135092	chr4.5		4	102276925	4:103102683	2.744e-10	4:102276925	6.21099580347904e-16	4481	5066	0.999597618502037	0.999999999349125	102101146	104099611	ENSG00000164039	ENSG00000164039	protein_coding	103099834	-1	822909	-2849	822909	16	0	16	102100191	104099611	1999420	147783
OA_McDonald_36411363_3	OArth (McDonald, Multi)	OTH	Mono_C_Sch	Mono_C_Sch	Monocyte	Sorted cell	ENSG00000180992	MRPL14	3496	6.40078615798545e-08	0.000903996646946846	7.07358905721822e-05	0.999018017440764	7.18601385658662e-06	6:44113981	rs6883	chr6.1		6	44113981	6:44113981	6.25504e-11	6:44477709	2.49874085415775e-09	4584	5774	0.952492352133641	0.999840207451399	43127704	45127426	ENSG00000180992	ENSG00000180992	protein_coding	44127452	-1	13471	13471	-350257	0	0	13	43127704	45127426	1999722	147785
OA_McDonald_36411363_3	OArth (McDonald, Multi)	OTH	Mono_C_Sch	Mono_C_Sch	Monocyte	Sorted cell	ENSG00000112715	VEGFA	3907	0.000183600561033083	0.000707101963599182	0.202892564627041	0.781371684933759	0.0148450479145676	6:44477709	rs9367197	chr6.1		6	44477709	6:44059177	1.94355e-08	6:44477709	2.49874085415775e-09	4493	6274	0.987066986057949	0.999848130225412	42771249	44769000	ENSG00000112715	ENSG00000112715	protein_coding	43770211	1	707498	288966	707498	22	6	22	42770415	44769730	1999315	147784
OA_McDonald_36411363_3	OArth (McDonald, Multi)	OTH	Mono_C_Sch	Mono_C_Sch	Monocyte	Sorted cell	ENSG00000105854	PON2	3415	2.94104562629686e-12	7.74153726340658e-09	0.000379754585510572	0.999605092593065	1.51450769477223e-05	7:96081816	rs2214162	chr7.2		7	96081816	7:95434390	3.88863e-13	7:96081816	7.62954729177585e-15	4176	5302	0.999878088564147	0.999999996373246	94437712	96434948	ENSG00000105854	ENSG00000105854	protein_coding	95435028	-1	-646788	638	-646788	3	0	3	94435861	96434948	1999087	147788
OA_McDonald_36411363_3	OArth (McDonald, Multi)	OTH	Mono_C_Sch	Mono_C_Sch	Monocyte	Sorted cell	ENSG00000231170	PDK4-AS1	3448	5.39699613098319e-13	7.74403430272063e-09	6.96872571612061e-05	0.999927540872599	2.76412566458166e-06	7:96081966	rs10228472	chr7.2		7	96081966	7:95595794	8.32024e-11	7:96081816	7.62954729177585e-15	4224	5300	0.999947242582859	0.999999996375249	94545542	96544923	ENSG00000231170	ENSG00000231170	lncRNA	95545244	1	536722	50550	536572	2	0	2	94545542	96544923	1999381	147789
OA_McDonald_36411363_3	OArth (McDonald, Multi)	OTH	Mono_C_Sch	Mono_C_Sch	Monocyte	Sorted cell	ENSG00000181790	ADGRB1	5680	9.87576875375398e-08	9.35581465316395e-06	0.0104405721707421	0.989087220826169	0.000462752430746888	8:142906551	rs68144760	chr8.1		8	142906551	8:142462947	1.01902e-09	8:142906551	8.29638731487268e-12	6987	8706	0.998088825708251	0.99605377852786	141449564	143448771	ENSG00000181790	ENSG00000181790	protein_coding	142449649	1	456902	13298	456902	12	0	12	141449564	143448771	1999207	147792
OA_McDonald_36411363_3	OArth (McDonald, Multi)	OTH	Mono_C_Sch	Mono_C_Sch	Monocyte	Sorted cell	ENSG00000183309	ZNF623	4217	1.2601307840266e-06	8.13992745158578e-06	0.133219800337101	0.860532733622908	0.00623806598175505	8:142906551	rs68144760	chr8.1		8	142906551	8:143644299	2.37603e-08	8:142906551	8.29638731487268e-12	5031	6811	0.988208870235999	0.996063279379713	142637018	144635864	ENSG00000183309	ENSG00000183309	protein_coding	143636019	1	-729468	8280	-729468	30	0	30	142637018	144635864	1998846	147797
OA_McDonald_36411363_3	OArth (McDonald, Multi)	OTH	Mono_C_Sch	Mono_C_Sch	Monocyte	Sorted cell	ENSG00000204839	MROH6	4325	3.46494644274022e-06	5.59975954470067e-06	0.366310770535746	0.591917611861848	0.0417625528964184	8:142906551	rs68144760	chr8.1		8	142906551	8:143577779	6.87838e-08	8:142906551	8.29638731487268e-12	5167	6929	0.957606110317328	0.996063250849181	142574005	144569280	ENSG00000204839	ENSG00000204839	protein_coding	143572772	-1	666221	-5007	666221	22	1	22	142573846	144569280	1995434	147795
OA_McDonald_36411363_3	OArth (McDonald, Multi)	OTH	Mono_C_Sch	Mono_C_Sch	Monocyte	Sorted cell	ENSG00000014164	ZC3H3	4380	3.47842907027206e-21	9.45894545575138e-06	3.67736141766727e-16	0.99999052350542	1.75491223790928e-08	8:143548861	rs58288565	chr8.1		8	143548861	8:143547900	1.77381e-17	8:142906551	8.29638731487268e-12	5225	7030	0.999999975635606	0.996063211794095	142542098	144538835	ENSG00000014164	ENSG00000014164	protein_coding	143541447	-1	-7414	-6453	634896	1	1	17	142542098	144538835	1996737	147793
OA_McDonald_36411363_3	OArth (McDonald, Multi)	OTH	Mono_C_Sch	Mono_C_Sch	Monocyte	Sorted cell	ENSG00000254859	RP11-661A12.5	4368	6.90041130273153e-38	9.4589454614909e-06	7.29504778209738e-33	0.999990523464685	1.75898523686063e-08	8:143548861	rs58288565	chr8.1		8	143548861	8:143547232	1.15723e-23	8:142906551	8.29638731487268e-12	5211	7006	0.999999999999994	0.99606322549793	142549950	144538835	ENSG00000254859	ENSG00000254859	lncRNA	143553609	-1	4748	6377	647058	0	0	19	142549950	144545827	1995877	147794
OA_McDonald_36411363_3	OArth (McDonald, Multi)	OTH	Mono_C_Sch	Mono_C_Sch	Monocyte	Sorted cell	ENSG00000147813	NAPRT	4306	2.0387010213397e-18	9.45894550006888e-06	2.1552949053101e-13	0.999990524939772	1.61145094370234e-08	8:143602045	rs10093709	chr8.1		8	143602045	8:143602045	6.93769e-17	8:142906551	8.29638731487268e-12	5142	6905	0.999999999950127	0.996063266117547	142578671	144577063	ENSG00000147813	ENSG00000147813	protein_coding	143578330	-1	-23715	-23715	671779	2	2	24	142578671	144577063	1998392	147796
OA_McDonald_36411363_3	OArth (McDonald, Multi)	OTH	Mono_C_Sch	Mono_C_Sch	Monocyte	Sorted cell	ENSG00000136867	SLC31A2	4393	2.36584534068048e-07	5.12632158049946e-06	0.0439225904752347	0.951707427151379	0.00436461946727184	9:114134933	rs891720	chr9.5		9	114134933	9:113162108	1.10246e-08	9:114134933	5.9285513217232e-12	5493	6445	0.993231057814614	0.999999598625761	112151127	114150865	ENSG00000136867	ENSG00000136867	protein_coding	113151007	1	983926	11101	983926	14	0	14	112151127	114150865	1999738	147798
OA_McDonald_36411363_3	OArth (McDonald, Multi)	OTH	Mono_C_Sch	Mono_C_Sch	Monocyte	Sorted cell	ENSG00000229314	ORM1	4768	5.13381694729618e-11	5.38169648152125e-06	9.53925591538625e-06	0.999984621114884	4.57881381609267e-07	9:114134933	rs891720	chr9.5		9	114134933	9:114314404	1.77012e-11	9:114134933	5.9285513217232e-12	5846	6788	0.999036898001206	0.999999486129601	113323143	115323089	ENSG00000229314	ENSG00000229314	protein_coding	114323098	1	-188165	-8694	-188165	1	0	1	113323143	115323089	1999946	147799
OA_McDonald_36411363_3	OArth (McDonald, Multi)	OTH	Mono_C_Sch	Mono_C_Sch	Monocyte	Sorted cell	ENSG00000254614	CAPN1-AS1	2806	3.93816170530881e-35	0.0470222584608137	7.98045229449038e-34	0.952878119388112	9.96221510796083e-05	11:65180806	rs3953797	chr11.3		11	65180806	11:65186582	5.48155e-24	11:65799248	4.48544324636185e-08	3274	4152	0.999999999999997	0.99658679901103	64182431	66181650	ENSG00000254614	ENSG00000254614	lncRNA	65180884	-1	78	-5698	-618364	0	1	41	64182430	66181650	1999220	147738
OA_McDonald_36411363_3	OArth (McDonald, Multi)	OTH	Mono_C_Sch	Mono_C_Sch	Monocyte	Sorted cell	ENSG00000172922	RNASEH2C	2697	3.63895488569517e-05	0.0470002478472354	0.000737139903153818	0.952079609784508	0.000146612916245932	11:65706972	rs12281400	chr11.3		11	65706972	11:65706972	5.24089e-11	11:65799248	4.48544324636185e-08	3222	3851	0.984389147719732	0.996980874817071	64720819	66718672	ENSG00000172922	ENSG00000172922	protein_coding	65720798	-1	13826	13826	-78450	1	1	5	64720819	66718672	1997853	147739
OA_McDonald_36411363_3	OArth (McDonald, Multi)	OTH	Mono_C_Sch	Mono_C_Sch	Monocyte	Sorted cell	ENSG00000172638	EFEMP2	2588	7.38524888452304e-05	0.0469648539888893	0.00149587756600953	0.951269803882213	0.000195612074043412	11:65796032	rs496388	chr11.3		11	65796032	11:65896135	3.70666e-11	11:65799248	4.48544324636185e-08	3098	3728	0.999824792093599	0.996867290002207	64873878	66873185	ENSG00000172638	ENSG00000172638	protein_coding	65872800	-1	76768	-23335	73552	3	3	3	64873878	66873185	1999307	147740
OA_McDonald_36411363_3	OArth (McDonald, Multi)	OTH	Mono_C_Sch	Mono_C_Sch	Monocyte	Sorted cell	ENSG00000174996	KLC2	2334	0.00433685329404347	0.0414859021903409	0.0898855725664535	0.859827413407678	0.00446425854148366	11:65799248	rs557675	chr11.3		11	65799248	11:66213079	7.32648e-08	11:65799248	4.48544324636185e-08	2797	3629	0.981129786128843	0.995773630278484	65257635	67254459	ENSG00000174996	ENSG00000174996	protein_coding	66257703	1	-458455	-44624	-458455	20	0	20	65257635	67254459	1996824	147741
OA_McDonald_36411363_3	OArth (McDonald, Multi)	OTH	Mono_C_Sch	Mono_C_Sch	Monocyte	Sorted cell	ENSG00000174791	RIN1	2358	3.02701988497096e-05	0.0414165436555239	0.000699971349049627	0.957720365059048	0.000132849737528297	11:66336586	rs3016316	chr11.3		11	66336586	11:66336586	2.3686e-12	11:65799248	4.48544324636185e-08	2841	3655	0.990916694926836	0.994697586847447	65336906	67336589	ENSG00000174791	ENSG00000174791	protein_coding	66336434	-1	-152	-152	537186	0	0	34	65336906	67336589	1999683	147742
OA_McDonald_36411363_3	OArth (McDonald, Multi)	OTH	Mono_C_Sch	Mono_C_Sch	Monocyte	Sorted cell	ENSG00000198015	MRPL42	4243	3.33342478101548e-06	0.0024240836780593	0.00136973570112355	0.996078611702728	0.000124235493308292	12:93699618	rs10859557	chr12.1		12	93699618	12:93467697	4.89169e-09	12:93742233	1.25333727037787e-08	5096	6382	0.987832693560805	0.999783779664341	92468587	94467501	ENSG00000198015	ENSG00000198015	protein_coding	93467514	1	232104	183	274719	5	0	6	92468304	94467501	1999197	147743
OA_McDonald_36411363_3	OArth (McDonald, Multi)	OTH	Mono_C_Sch	Mono_C_Sch	Monocyte	Sorted cell	ENSG00000136040	PLXNC1	5129	0.000934554436594957	0.00145339309528933	0.384027331532552	0.597195858935612	0.0163888619999519	12:93742233	rs7953280	chr12.1		12	93742233	12:94139617	4.02435e-08	12:93742233	1.25333727037787e-08	5928	7495	0.962314470925778	0.999660452872192	93152371	95148058	ENSG00000136040	ENSG00000136040	protein_coding	94148577	1	-406344	-8960	-406344	3	0	3	93149780	95148058	1998278	147744
OA_McDonald_36411363_3	OArth (McDonald, Multi)	OTH	Mono_C_Sch	Mono_C_Sch	Monocyte	Sorted cell	ENSG00000051825	MPHOSPH9	3035	3.6507486878529e-05	0.000306649707238956	0.0752138283647792	0.631182478122576	0.293260536318527	12:123226288	rs1626703	chr12.4		12	123226288	12:123192216	2.59943e-07	12:123244192	1.9731752900754e-09	4291	4420	0.932944165236057	0.999935937698197	122244789	124242848	ENSG00000051825	ENSG00000051825	protein_coding	123233141	-1	6853	40925	-11051	0	0	1	122244789	124243468	1998679	147745
OA_McDonald_36411363_3	OArth (McDonald, Multi)	OTH	Mono_C_Sch	Mono_C_Sch	Monocyte	Sorted cell	ENSG00000111364	DDX55	3501	2.99955616623659e-07	0.000484849191819661	0.000617938846788282	0.998838156737135	5.87552686405314e-05	12:123244192	rs12818067	chr12.4		12	123244192	12:123676217	2.04e-10	12:123244192	1.9731752900754e-09	4746	5138	0.941484939017948	0.999919746402467	122602895	124601871	ENSG00000111364	ENSG00000111364	protein_coding	123602099	1	-357907	74118	-357907	12	3	12	122602895	124601871	1998976	147746
OA_McDonald_36411363_3	OArth (McDonald, Multi)	OTH	Mono_C_Sch	Mono_C_Sch	Monocyte	Sorted cell	ENSG00000197912	SPG7	4672	2.94660342816258e-15	0.00771534056698268	3.78963088981239e-13	0.992271028238697	1.36311939351677e-05	16:89519076	rs4569280	chr16.2		16	89519076	16:89519076	1.94633e-16	16:89723759	2.01031629529735e-08	5750	7420	0.999949475456393	0.989536578415353	88491084	90122059	ENSG00000197912	ENSG00000197912	protein_coding	89508403	1	10673	10673	215356	0	0	13	88491050	90122059	1631009	147751
OA_McDonald_36411363_3	OArth (McDonald, Multi)	OTH	Mono_C_Sch	Mono_C_Sch	Monocyte	Sorted cell	ENSG00000185324	CDK10	4053	8.22890886141788e-16	0.00771423735036113	1.05813774907942e-13	0.991956584486318	0.000329178163212575	16:89688808	rs2075880	chr16.2		16	89688808	16:89688808	3.49119e-16	16:89723759	2.01031629529735e-08	5046	6438	0.999999999991287	0.989630370260375	88682328	90122059	ENSG00000185324	ENSG00000185324	protein_coding	89686689	1	2119	2119	37070	1	1	5	88682328	90122059	1439731	147752
OA_McDonald_36411363_3	OArth (McDonald, Multi)	OTH	Mono_C_Sch	Mono_C_Sch	Monocyte	Sorted cell	ENSG00000075399	VPS9D1	3907	0.000532145165319271	0.00680868976384111	0.0683209628875892	0.874052330480946	0.0502858717023042	16:89735903	rs6500438	chr16.2		16	89735903	16:89745891	3.68821e-09	16:89723759	2.01031629529735e-08	4889	6231	0.959693638614796	0.98964127965865	88720980	90122059	ENSG00000075399	ENSG00000075399	protein_coding	89720898	-1	-15005	-24993	-2861	1	1	1	88720980	90122059	1401079	147754
OA_McDonald_36411363_3	OArth (McDonald, Multi)	OTH	Mono_C_Sch	Mono_C_Sch	Monocyte	Sorted cell	ENSG00000158805	ZNF276	3908	1.84309261641474e-05	0.00770376545076206	0.00236630693251415	0.989068175079848	0.000843321610712234	16:89735903	rs6500438	chr16.2		16	89735903	16:89748399	1.1245e-11	16:89723759	2.01031629529735e-08	4890	6232	0.995969941131498	0.989641273088219	88720559	90122059	ENSG00000158805	ENSG00000158805	protein_coding	89721537	1	14366	26862	2222	0	0	0	88720559	90122059	1401500	147753
OA_McDonald_36411363_3	OArth (McDonald, Multi)	OTH	Mono_C_Sch	Mono_C_Sch	Monocyte	Sorted cell	ENSG00000187741	FANCA	3524	0.00013095943820542	0.00792979479897611	0.0160551856167358	0.972158657608475	0.00372540253760753	16:89735903	rs6500438	chr16.2		16	89735903	16:89765532	2.01851e-10	16:89723759	2.01031629529735e-08	4461	5529	0.994260660315379	0.98952741807926	88816880	90122059	ENSG00000187741	ENSG00000187741	protein_coding	89816647	-1	80744	51115	92888	0	0	0	88816880	90122059	1305179	147755
OA_McDonald_36411363_3	OArth (McDonald, Multi)	OTH	Mono_C_Sch	Mono_C_Sch	Monocyte	Sorted cell	ENSG00000260528	FAM157C	2823	2.36347525198919e-12	0.00809056399477475	2.89742083708855e-10	0.991834593774062	7.48419390584638e-05	16:90072436	rs4785625	chr16.2		16	90072436	16:90072436	1.93606e-14	16:89723759	2.01031629529735e-08	3605	4079	0.988746604779018	0.989785044417572	89102315	90122059	ENSG00000260528	ENSG00000260528	lncRNA	90102261	1	-29825	-29825	-378502	1	1	14	89102315	90122059	1019744	147756
OA_McDonald_36411363_3	OArth (McDonald, Multi)	OTH	Mono_C_Sch	Mono_C_Sch	Monocyte	Sorted cell	ENSG00000196605	ZNF846	4447	4.11908185593716e-08	0.0117726094929341	3.45752205652051e-06	0.988182682776407	4.12090177858073e-05	19:9718501	rs58542351	chr19.1		19	9718501	19:9680352	5.50797e-11	19:10689074	3.2334529369479e-08	5635	6458	0.949790189096063	0.999103091063325	8808442	10792647	ENSG00000196605	ENSG00000196605	protein_coding	9768738	-1	50237	88386	-920336	3	5	45	8793250	10792647	1999397	147761
OA_McDonald_36411363_3	OArth (McDonald, Multi)	OTH	Mono_C_Sch	Mono_C_Sch	Monocyte	Sorted cell	ENSG00000105371	ICAM4	4175	2.0683037796934e-24	0.0115857570297154	1.76448707341305e-22	0.988390473977561	2.37689927205064e-05	19:10286455	rs281436	chr19.1		19	10286455	19:10286455	1.06211e-20	19:10689074	3.2334529369479e-08	5119	6060	0.999999999999997	0.999127434728321	9287701	11286895	ENSG00000105371	ENSG00000105371	protein_coding	10286955	1	-500	-500	402119	0	0	22	9287701	11286895	1999194	147762
OA_McDonald_36411363_3	OArth (McDonald, Multi)	OTH	Mono_C_Sch	Mono_C_Sch	Monocyte	Sorted cell	ENSG00000076662	ICAM3	4195	7.23288059278823e-09	0.0115856971714444	6.17043566122941e-07	0.988386218983482	2.74595686274565e-05	19:10338716	rs2304240	chr19.1		19	10338716	19:10338716	2.03253e-13	19:10689074	3.2334529369479e-08	5166	6075	0.999999873372557	0.999126644816934	9340901	11338625	ENSG00000076662	ENSG00000076662	protein_coding	10339624	-1	908	908	-349450	0	0	13	9340901	11338625	1997724	147763
OA_McDonald_36411363_3	OArth (McDonald, Multi)	OTH	Mono_C_Sch	Mono_C_Sch	Monocyte	Sorted cell	ENSG00000129347	KRI1	3996	0.000697802974030074	0.0108511105429217	0.0595461807897957	0.925960629513856	0.00294427617939696	19:10689074	rs2742313	chr19.1		19	10689074	19:10553956	1.87841e-09	19:10689074	3.2334529369479e-08	4881	6062	0.942024294597005	0.998920312635107	9567859	11565537	ENSG00000129347	ENSG00000129347	protein_coding	10566010	-1	-123064	12054	-123064	5	0	5	9567216	11566017	1998801	147764
OA_McDonald_36411363_3	OArth (McDonald, Multi)	OTH	Mono_C_Sch	Mono_C_Sch	Monocyte	Sorted cell	ENSG00000198551	ZNF627	4010	0.00219781982275994	0.00934733179600577	0.186428998016217	0.792864552883965	0.00916129748105242	19:10689074	rs2742313	chr19.1		19	10689074	19:11621505	1.36476e-07	19:10689074	3.2334529369479e-08	4715	5978	0.900016610916202	0.998688070886213	10559508	12559343	ENSG00000198551	ENSG00000198551	protein_coding	11597483	1	-908409	24022	-908409	38	0	38	10559508	12559343	1999835	147766
OA_McDonald_36411363_3	OArth (McDonald, Multi)	OTH	Mono_C_Sch	Mono_C_Sch	Monocyte	Sorted cell	ENSG00000267174	CTC-510F12.4	3861	1.9919119028024e-12	0.0116514459468663	1.68963648273739e-10	0.988332238529031	1.63153531463397e-05	19:11303206	rs322156	chr19.1		19	11303206	19:11303206	3.23776e-15	19:10689074	3.2334529369479e-08	4602	5729	0.945964967148163	0.998840919057565	10324817	12324251	ENSG00000267174	ENSG00000267174	lncRNA	11321327	-1	18121	18121	632253	0	0	18	10324817	12324251	1999434	147765
OA_McDonald_36411363_3	OArth (McDonald, Multi)	OTH	Mono_C_Sch	Mono_C_Sch	Monocyte	Sorted cell	ENSG00000102575	ACP5	3960	1.43258235023203e-50	0.0116527406553219	1.21504944971627e-48	0.988331013093954	1.62462507271814e-05	19:11580225	rs35879291	chr19.1		19	11580225	19:11580225	1.02925e-27	19:10689074	3.2334529369479e-08	4658	5939	1.00000000000001	0.998686075390111	10579121	12578927	ENSG00000102575	ENSG00000102575	protein_coding	11577645	-1	-2580	-2580	888571	0	0	37	10579121	12578927	1999806	147767
OA_McDonald_36411363_3	OArth (McDonald, Multi)	OTH	CL_Mono_UT	Mono_C_UT	Monocyte	Sorted cell	ENSG00000143374	TARS2	1534	3.70568043643796e-07	0.000196763077840295	0.00187869397444474	0.997542373411178	0.000381798968494205	1:150278123	rs10788873	chr1.2		1	150278123	1:150433634	2.135e-09	1:150510879	1.39025465869838e-09	2414	2831	0.927608125708262	0.974731985098437	149883340	151486980	ENSG00000143374.16	TARS2	protein_coding	150487419	1	-209296	-53785	23460	5	0	1	149554508	151486991	1932483	73918
OA_McDonald_36411363_3	OArth (McDonald, Multi)	OTH	CL_Mono_UT	Mono_C_UT	Monocyte	Sorted cell	ENSG00000266472	MRPS21	1334	2.82367630774941e-05	0.000162095832219663	0.143153416193082	0.82171596184314	0.0349402893684798	1:150500393	rs7553867	chr1.2		1	150500393	1:150500608	2.08421e-09	1:150510879	1.39025465869838e-09	2122	2479	0.926066096605043	0.974733527928939	149883340	151291306	ENSG00000266472.5	MRPS21	protein_coding	150293861	1	206532	206747	217018	3	3	4	149366590	151293668	1927078	73926
OA_McDonald_36411363_3	OArth (McDonald, Multi)	OTH	CL_Mono_UT	Mono_C_UT	Monocyte	Sorted cell	ENSG00000023902	PLEKHO1	1244	0.000165114458825267	2.40498057915638e-05	0.837089431533455	0.12184480855127	0.0408765956506575	1:150510879	rs3737240	chr1.2		1	150510879	1:150180703	3.80358e-08	1:150510879	1.39025465869838e-09	1956	2313	0.923735751100794	0.974736410567013	149883340	151147269	ENSG00000023902.13	PLEKHO1	protein_coding	150149916	1	360963	30787	360963	13	1	13	149150124	151149157	1999033	73917
OA_McDonald_36411363_3	OArth (McDonald, Multi)	OTH	CL_Mono_UT	Mono_C_UT	Monocyte	Sorted cell	ENSG00000143384	MCL1	1651	0.000112942225362746	7.80866335213854e-05	0.572591235554997	0.395818563340528	0.031399172245591	1:150510879	rs3737240	chr1.2		1	150510879	1:150611627	3.7195e-19	1:150510879	1.39025465869838e-09	2597	3000	0.910510846084449	0.974730175853187	149883340	151578844	ENSG00000143384.12	MCL1	protein_coding	150579610	-1	68731	-32017	68731	8	2	8	149584492	151579622	1995130	73919
OA_McDonald_36411363_3	OArth (McDonald, Multi)	OTH	CL_Mono_UT	Mono_C_UT	Monocyte	Sorted cell	ENSG00000143387	CTSK	1939	9.4305164714368e-06	0.000187371757256004	0.0478105899742069	0.949928389686984	0.00206421806508139	1:150510879	rs3737240	chr1.2		1	150510879	1:150811509	4.63322e-07	1:150510879	1.39025465869838e-09	2970	3400	0.931876025834499	0.97472918770116	149883340	151808252	ENSG00000143387.12	CTSK	protein_coding	150808260	-1	297381	-3249	297381	16	0	16	149808590	151808252	1999662	73920
OA_McDonald_36411363_3	OArth (McDonald, Multi)	OTH	CL_Mono_UT	Mono_C_UT	Monocyte	Sorted cell	ENSG00000143418	CERS2	2238	4.94317312969572e-05	0.000145090758091532	0.250561705524459	0.735414675089173	0.0138290968969795	1:150510879	rs3737240	chr1.2		1	150510879	1:150657925	5.59872e-08	1:150510879	1.39025465869838e-09	3280	3776	0.94687606849717	0.974752163398251	149978479	151974949	ENSG00000143418.19	CERS2	protein_coding	150974835	-1	463956	316910	463956	22	9	22	149975203	151974949	1999746	73921
OA_McDonald_36411363_3	OArth (McDonald, Multi)	OTH	CL_Mono_UT	Mono_C_UT	Monocyte	Sorted cell	ENSG00000143452	HORMAD1	1761	1.24045091119487e-06	0.000195857640132233	0.00628880370795204	0.992952521669422	0.000561576531583035	1:150510879	rs3737240	chr1.2		1	150510879	1:150850978	1.98285e-09	1:150510879	1.39025465869838e-09	2792	3179	0.938494211360755	0.974729590951803	149883340	151720435	ENSG00000143452.15	HORMAD1	protein_coding	150720895	-1	210016	-130083	210016	14	2	14	149736612	151720435	1983823	73922
OA_McDonald_36411363_3	OArth (McDonald, Multi)	OTH	CL_Mono_UT	Mono_C_UT	Monocyte	Sorted cell	ENSG00000150337	FCGR1A	883	0.000174399566653928	1.51198825652703e-05	0.884160745710567	0.0765757503201303	0.0390739845200827	1:150510879	rs3737240	chr1.2		1	150510879	1:150198694	3.2403e-06	1:150510879	1.39025465869838e-09	1505	1637	0.930682046010234	0.974742514418288	149883340	150781119	ENSG00000150337.13	FCGR1A	protein_coding	149782694	1	728185	416000	728185	35	23	35	148844309	150782000	1937691	73923
OA_McDonald_36411363_3	OArth (McDonald, Multi)	OTH	CL_Mono_UT	Mono_C_UT	Monocyte	Sorted cell	ENSG00000261716	H2BC20P	930	2.13802873667224e-05	0.000174675118614251	0.108392573048356	0.885546318266289	0.00586505327937342	1:150510879	rs3737240	chr1.2		1	150510879	1:150811509	6.32679e-06	1:150510879	1.39025465869838e-09	1576	1708	0.914934723414345	0.974742360033217	149883340	150847004	ENSG00000261716.1	AC239868.2	transcribed_unprocessed_pseudogene	149850772	-1	-660107	-960737	-660107	28	45	28	148850645	150847004	1996359	73925
OA_McDonald_36411363_3	OArth (McDonald, Multi)	OTH	CL_Mono_UT	Mono_C_UT	Monocyte	Sorted cell	ENSG00000235750	KIAA0040	2265	2.79623318063398e-09	9.72767953969241e-05	2.87414559775407e-05	0.999872522705358	1.45624703599519e-06	1:175175883	rs12084108	chr1.3		1	175175883	1:175175883	2.92849e-16	1:174765968	9.4374936672838e-10	4445	4442	0.999993123897373	0.949628669758812	174196471	176189926	ENSG00000235750.9	KIAA0040	protein_coding	175192776	-1	16893	16893	426808	0	0	10	174194529	176192736	1998207	73924
OA_McDonald_36411363_3	OArth (McDonald, Multi)	OTH	CL_Mono_UT	Mono_C_UT	Monocyte	Sorted cell	ENSG00000235750	KIAA0040	2265	2.79623318063398e-09	9.72767953969241e-05	2.87414559775407e-05	0.999872522705358	1.45624703599519e-06	1:175175883	rs12084108	chr1.4		1	175175883	1:175175883	2.92849e-16	1:174765968	9.4374936672838e-10	4445	4442	0.999993123897373	0.949628669758812	174196471	176189926	ENSG00000235750.9	KIAA0040	protein_coding	175192776	-1	16893	16893	426808	0	0	10	174194529	176192736	1998207	73924
OA_McDonald_36411363_3	OArth (McDonald, Multi)	OTH	CL_Mono_UT	Mono_C_UT	Monocyte	Sorted cell	ENSG00000235750	KIAA0040	2265	2.79623318063398e-09	9.72767953969241e-05	2.87414559775407e-05	0.999872522705358	1.45624703599519e-06	1:175175883	rs12084108	chr1.5		1	175175883	1:175175883	2.92849e-16	1:174765968	9.4374936672838e-10	4445	4442	0.999993123897373	0.949628669758812	174196471	176189926	ENSG00000235750.9	KIAA0040	protein_coding	175192776	-1	16893	16893	426808	0	0	10	174194529	176192736	1998207	73924
OA_McDonald_36411363_3	OArth (McDonald, Multi)	OTH	CL_Mono_UT	Mono_C_UT	Monocyte	Sorted cell	ENSG00000124370	MCEE	4070	1.97847033039307e-06	7.90906302209903e-06	0.198860487113216	0.794945281686561	0.00618434366687079	2:70488656	rs7561547	chr2.2		2	70488656	2:71063957	1.31005e-06	2:70488656	1.01808980653971e-11	5636	7586	0.922730496853814	0.999767851457571	70130332	72130207	ENSG00000124370.10	MCEE	protein_coding	71130229	-1	641573	66272	641573	16	4	16	70130332	72130207	1999875	73928
OA_McDonald_36411363_3	OArth (McDonald, Multi)	OTH	CL_Mono_UT	Mono_C_UT	Monocyte	Sorted cell	ENSG00000124383	MPHOSPH10	4070	1.39510927240392e-06	8.49895807416271e-06	0.14022555972891	0.8542382715976	0.00552627460614444	2:70488656	rs7561547	chr2.2		2	70488656	2:71114102	3.06363e-07	2:70488656	1.01808980653971e-11	5636	7586	0.967515631445594	0.999767851457571	70130332	72130207	ENSG00000124383.8	MPHOSPH10	protein_coding	71130634	1	-641978	-16532	-641978	17	1	17	70130332	72130207	1999875	73929
OA_McDonald_36411363_3	OArth (McDonald, Multi)	OTH	CL_Mono_UT	Mono_C_UT	Monocyte	Sorted cell	ENSG00000179818	PCBP1-AS1	4023	5.74430450348288e-08	9.88963294372511e-06	0.00577373544704858	0.994029874829885	0.000186442647077615	2:70488656	rs7561547	chr2.2		2	70488656	2:70086436	1.24214e-12	2:70488656	1.01808980653971e-11	5682	6618	0.959771999468126	0.999767132202804	69103313	71103201	ENSG00000179818.13	PCBP1-AS1	lncRNA	70102909	-1	-385747	16473	-385747	8	2	8	69103313	71103201	1999888	73933
OA_McDonald_36411363_3	OArth (McDonald, Multi)	OTH	CL_Mono_UT	Mono_C_UT	Monocyte	Sorted cell	ENSG00000152672	CLEC4F	4055	8.72217067492586e-53	9.94893689572224e-06	8.76684935359682e-48	0.999989959242174	9.18209236997444e-08	2:70825809	rs67290967	chr2.2		2	70825809	2:70825809	1.64423e-66	2:70488656	1.01808980653971e-11	5679	7234	0.9993062160644	0.999767924255009	69821402	71819929	ENSG00000152672.7	CLEC4F	protein_coding	70820599	-1	-5210	-5210	331943	0	0	4	69821309	71819987	1998678	73931
OA_McDonald_36411363_3	OArth (McDonald, Multi)	OTH	CL_Mono_UT	Mono_C_UT	Monocyte	Sorted cell	ENSG00000124357	NAGK	4047	4.32027998541685e-24	9.94893761472605e-06	4.34241024521536e-19	0.999990018475863	3.25865232013355e-08	2:71090845	rs3962380	chr2.2		2	71090845	2:71070565	8.8522e-51	2:70488656	1.01808980653971e-11	5628	7480	0.999263725130721	0.999767858517351	70065520	72062772	ENSG00000124357.12	NAGK	protein_coding	71068648	1	22197	1917	-579992	0	0	14	70064707	72062772	1998065	73927
OA_McDonald_36411363_3	OArth (McDonald, Multi)	OTH	CL_Mono_UT	Mono_C_UT	Monocyte	Sorted cell	ENSG00000135636	DYSF	3616	7.41438139472034e-24	9.9500508798999e-06	7.45152710407276e-19	0.99999001759575	3.2353366191033e-08	2:71451402	rs4852258	chr2.2		2	71451402	2:71451402	4.48595e-65	2:70488656	1.01808980653971e-11	5089	7006	0.999999753868681	0.999770232397867	70453818	72453580	ENSG00000135636.13	DYSF	protein_coding	71466699	1	-15297	-15297	-978043	1	1	23	70453818	72453580	1999762	73930
OA_McDonald_36411363_3	OArth (McDonald, Multi)	OTH	CL_Mono_UT	Mono_C_UT	Monocyte	Sorted cell	ENSG00000145214	DGKQ	3779	2.36330085786223e-76	0.00590528664592559	3.97802597370995e-74	0.994007150753047	8.75626010408975e-05	4:971991	rs11724804	chr4.1		4	971991	4:971991	1.61646e-96	4:1763447	6.15466838159535e-09	5665	6698	0.999999999999992	0.996472303849396	68894	1986530	ENSG00000145214.13	DGKQ	protein_coding	973569	-1	1578	1578	-789878	0	0	23	10354	1986530	1976176	73939
OA_McDonald_36411363_3	OArth (McDonald, Multi)	OTH	CL_Mono_UT	Mono_C_UT	Monocyte	Sorted cell	ENSG00000127415	IDUA	3779	1.15599226740989e-09	0.00590263137072325	1.94582388859458e-07	0.993559300957912	0.000537871932982374	4:987108	rs11248061	chr4.1		4	987108	4:987108	4.45607e-17	4:1763447	6.15466838159535e-09	5665	6698	0.999963227572781	0.996472303849396	68894	1986530	ENSG00000127415.12	IDUA	protein_coding	987044	1	64	64	776403	0	0	22	10354	1986530	1976176	73937
OA_McDonald_36411363_3	OArth (McDonald, Multi)	OTH	CL_Mono_UT	Mono_C_UT	Monocyte	Sorted cell	ENSG00000163945	UVSSA	4211	7.46908150908933e-12	0.00590573459437225	1.25721938622333e-09	0.994071851820095	2.24123208438685e-05	4:1360422	rs1317924	chr4.1		4	1360422	4:1360422	9.40677e-23	4:1763447	6.15466838159535e-09	6073	7061	0.999417336598327	0.996320011605742	347481	2346941	ENSG00000163945.16	UVSSA	protein_coding	1347208	1	13214	13214	416239	2	2	9	347481	2347186	1999705	73942
OA_McDonald_36411363_3	OArth (McDonald, Multi)	OTH	CL_Mono_UT	Mono_C_UT	Monocyte	Sorted cell	ENSG00000174137	FAM53A	4432	1.98255737980776e-11	0.00302405766468977	3.33749393228671e-09	0.508100786820592	0.4888751521574	4:1684252	rs3134867	chr4.1		4	1684252	4:1684252	2.75052e-20	4:1763447	6.15466838159535e-09	6261	7275	0.99655398260175	0.996325072627121	684999	2683358	ENSG00000174137.12	FAM53A	protein_coding	1684313	-1	61	61	-79134	0	0	3	684369	2683358	1998989	73943
OA_McDonald_36411363_3	OArth (McDonald, Multi)	OTH	CL_Mono_UT	Mono_C_UT	Monocyte	Sorted cell	ENSG00000063978	RNF4	3647	4.63563571052105e-05	0.0058665100097374	0.00779068471632849	0.985929410678409	0.000367038238419794	4:1763447	rs12509303	chr4.1		4	1763447	4:2467872	2.47144e-12	4:1763447	6.15466838159535e-09	5259	6307	0.998314246262381	0.998318625810873	1477240	3462155	ENSG00000063978.15	RNF4	protein_coding	2469106	1	-705659	-1234	-705659	17	0	17	1462380	3462155	1999775	73935
OA_McDonald_36411363_3	OArth (McDonald, Multi)	OTH	CL_Mono_UT	Mono_C_UT	Monocyte	Sorted cell	ENSG00000123933	MXD4	3860	0.00129914199626766	0.00455515887282227	0.218313068449124	0.765446523628898	0.0103861070528873	4:1763447	rs12509303	chr4.1		4	1763447	4:2153290	4.27456e-10	4:1763447	6.15466838159535e-09	5488	6596	0.939952472512913	0.998338985757886	1263502	3262049	ENSG00000123933.16	MXD4	protein_coding	2262109	-1	498662	108819	498662	10	2	10	1263502	3262049	1998547	73936
OA_McDonald_36411363_3	OArth (McDonald, Multi)	OTH	CL_Mono_UT	Mono_C_UT	Monocyte	Sorted cell	ENSG00000127418	FGFRL1	3809	0.000972086525493907	0.00489655453554594	0.163626704556287	0.824201144863223	0.00630350951944977	4:1763447	rs12509303	chr4.1		4	1763447	4:1019594	2.36233e-09	4:1763447	6.15466838159535e-09	5713	6737	0.967109460890101	0.996470529339277	68894	2009909	ENSG00000127418.14	FGFRL1	protein_coding	1011626	1	751821	7968	751821	20	0	20	10354	2009909	1999555	73938
OA_McDonald_36411363_3	OArth (McDonald, Multi)	OTH	CL_Mono_UT	Mono_C_UT	Monocyte	Sorted cell	ENSG00000145217	SLC26A1	3786	7.83860053423899e-05	0.00582313831180846	0.0131943323422822	0.980178899633416	0.000725243707151915	4:1763447	rs12509303	chr4.1		4	1763447	4:991939	6.17328e-12	4:1763447	6.15466838159535e-09	5681	6709	0.997135981079022	0.996471477147856	68894	1993258	ENSG00000145217.13	SLC26A1	protein_coding	993404	-1	-770043	1465	-770043	21	0	21	10354	1993440	1983086	73940
OA_McDonald_36411363_3	OArth (McDonald, Multi)	OTH	CL_Mono_UT	Mono_C_UT	Monocyte	Sorted cell	ENSG00000159733	ZFYVE28	3595	6.17890305105733e-35	0.00591494981408126	1.03842861287639e-32	0.994068506249192	1.65439367253047e-05	4:2416718	rs6842246	chr4.1		4	2416718	4:2416718	1.24877e-46	4:1763447	6.15466838159535e-09	5271	6240	1	0.99831474205696	1418997	3418644	ENSG00000159733.13	ZFYVE28	protein_coding	2418645	-1	1927	1927	655198	0	0	14	1418715	3418644	1999929	73941
OA_McDonald_36411363_3	OArth (McDonald, Multi)	OTH	CL_Mono_UT	Mono_C_UT	Monocyte	Sorted cell	ENSG00000137216	TMEM63B	2955	2.27849670056402e-23	0.000904092060439643	2.51791470043174e-20	0.999091492579437	4.4153601256952e-06	6:44156210	rs9369459	chr6.1		6	44156210	6:44149255	3.24081e-34	6:44477709	2.49874085415775e-09	4511	5770	0.999999999833127	0.999808650337499	43127704	45126702	ENSG00000137216.18	TMEM63B	protein_coding	44127554	1	28656	21701	350155	0	0	12	43127657	45126702	1999045	73946
OA_McDonald_36411363_3	OArth (McDonald, Multi)	OTH	CL_Mono_UT	Mono_C_UT	Monocyte	Sorted cell	ENSG00000112759	SLC29A1	2904	1.91617985138147e-30	0.000904041222843851	2.11765248069904e-27	0.999094699803059	1.25897409438665e-06	6:44218653	rs507964	chr6.1		6	44218653	6:44218653	4.02151e-43	6:44477709	2.49874085415775e-09	4535	5731	0.999999999993512	0.999801473484751	43220435	45215274	ENSG00000112759.16	SLC29A1	protein_coding	44223595	1	-4942	-4942	254114	0	0	9	43219885	45218436	1998551	73945
OA_McDonald_36411363_3	OArth (McDonald, Multi)	OTH	CL_Mono_UT	Mono_C_UT	Monocyte	Sorted cell	ENSG00000231170	PDK4-AS1	3328	5.93152411070495e-34	7.74461657114772e-09	7.65889958553306e-26	0.999999992241868	1.35189088464148e-11	7:95596669	rs10085778	chr7.2		7	95596669	7:95596669	2.72799e-41	7:96081816	7.62954729177585e-15	4801	5322	0.999998223388448	0.999997258245341	94596803	96593478	ENSG00000231170.5	AC002451.1	lncRNA	95545244	1	51425	51425	536572	1	1	2	94596803	96595751	1998948	73949
OA_McDonald_36411363_3	OArth (McDonald, Multi)	OTH	CL_Mono_UT	Mono_C_UT	Monocyte	Sorted cell	ENSG00000105854	PON2	3315	2.14123214974391e-09	5.53712810248364e-09	0.27648007016987	0.714947632358464	0.00857228979330743	7:96081816	rs2214162	chr7.2		7	96081816	7:95433688	7.67441e-19	7:96081816	7.62954729177585e-15	4720	5304	0.957379285596247	0.999997258383118	94437712	96434948	ENSG00000105854.12	PON2	protein_coding	95435028	-1	-646788	1340	-646788	3	0	3	94435329	96434948	1999619	73947
OA_McDonald_36411363_3	OArth (McDonald, Multi)	OTH	CL_Mono_UT	Mono_C_UT	Monocyte	Sorted cell	ENSG00000135272	MDFIC	1972	6.63702969668491e-17	7.82171401450186e-11	8.48538293993633e-07	0.999999121427609	2.99558802294495e-08	7:114384261	rs12667224	chr7.3		7	114384261	7:115023445	7.60968e-18	7:114384261	4.77303473076835e-17	3179	4021	0.999999855078929	0.999969503716752	113925504	115918520	ENSG00000135272.10	MDFIC	protein_coding	114922094	1	-537833	101351	-537833	1	0	1	113923023	115920310	1997287	73948
OA_McDonald_36411363_3	OArth (McDonald, Multi)	OTH	CL_Mono_UT	Mono_C_UT	Monocyte	Sorted cell	ENSG00000135272	MDFIC	1972	6.63702969668491e-17	7.82171401450186e-11	8.48538293993633e-07	0.999999121427609	2.99558802294495e-08	7:114384261	rs12667224	chr7.4		7	114384261	7:115023445	7.60968e-18	7:114384261	4.77303473076835e-17	3179	4021	0.999999855078929	0.999969503716752	113925504	115918520	ENSG00000135272.10	MDFIC	protein_coding	114922094	1	-537833	101351	-537833	1	0	1	113923023	115920310	1997287	73948
OA_McDonald_36411363_3	OArth (McDonald, Multi)	OTH	CL_Mono_UT	Mono_C_UT	Monocyte	Sorted cell	ENSG00000135272	MDFIC	1972	6.63702969668491e-17	7.82171401450186e-11	8.48538293993633e-07	0.999999121427609	2.99558802294495e-08	7:114384261	rs12667224	chr7.5		7	114384261	7:115023445	7.60968e-18	7:114384261	4.77303473076835e-17	3179	4021	0.999999855078929	0.999969503716752	113925504	115918520	ENSG00000135272.10	MDFIC	protein_coding	114922094	1	-537833	101351	-537833	1	0	1	113923023	115920310	1997287	73948
OA_McDonald_36411363_3	OArth (McDonald, Multi)	OTH	CL_Mono_UT	Mono_C_UT	Monocyte	Sorted cell	ENSG00000119321	FKBP15	4122	1.22306729701483e-19	5.38175880565906e-06	2.27260406706247e-14	0.999994602025974	1.62151949515459e-08	9:113196236	rs74618966	chr9.5		9	113196236	9:113196236	9.66015e-34	9:114134933	5.9285513217232e-12	5924	6451	0.999999999999461	0.999998521275258	112221986	114221111	ENSG00000119321.8	FKBP15	protein_coding	113221277	-1	25041	25041	-913656	0	0	13	112221796	114221148	1999352	73951
OA_McDonald_36411363_3	OArth (McDonald, Multi)	OTH	CL_Mono_UT	Mono_C_UT	Monocyte	Sorted cell	ENSG00000119431	HDHD3	4049	8.78624867743397e-33	5.38175877436029e-06	1.63258920029735e-27	0.999994602464967	1.57762558440269e-08	9:113375068	rs1040990	chr9.5		9	113375068	9:113375068	8.82638e-43	9:114134933	5.9285513217232e-12	5884	6531	0.999999999999968	0.999998504211212	112377287	114375998	ENSG00000119431.9	HDHD3	protein_coding	113376986	-1	1918	1918	-757947	0	0	7	112377195	114376973	1999778	73952
OA_McDonald_36411363_3	OArth (McDonald, Multi)	OTH	CL_Mono_UT	Mono_C_UT	Monocyte	Sorted cell	ENSG00000106952	TNFSF8	4776	2.92206379154571e-12	5.38175247475276e-06	5.42954427652822e-07	0.999994025751001	4.95391759333907e-08	9:114134933	rs891720	chr9.5		9	114134933	9:114919072	1.45383e-19	9:114134933	5.9285513217232e-12	6550	7325	0.96736522967656	0.999998421981824	113930720	115930216	ENSG00000106952.7	TNFSF8	protein_coding	114930591	-1	795658	11519	795658	11	0	11	113930720	115930216	1999496	73950
OA_McDonald_36411363_3	OArth (McDonald, Multi)	OTH	CL_Mono_UT	Mono_C_UT	Monocyte	Sorted cell	ENSG00000136867	SLC31A2	4130	1.87421926582219e-07	5.19196809593862e-06	0.0347954103263804	0.963900953054532	0.00129825722906548	9:114134933	rs891720	chr9.5		9	114134933	9:113103737	5.10327e-15	9:114134933	5.9285513217232e-12	5973	6444	0.991480466986666	0.999999527313165	112151127	114150865	ENSG00000136867.10	SLC31A2	protein_coding	113151007	1	983926	-47270	983926	14	1	14	112151127	114150865	1999738	73953
OA_McDonald_36411363_3	OArth (McDonald, Multi)	OTH	CL_Mono_UT	Mono_C_UT	Monocyte	Sorted cell	ENSG00000136868	SLC31A1	4122	2.56275117357467e-09	5.37908653610857e-06	0.000476189556711226	0.999498021874777	2.04069192254888e-05	9:114134933	rs891720	chr9.5		9	114134933	9:113276955	2.50747e-14	9:114134933	5.9285513217232e-12	5924	6451	0.999830266022913	0.999998521275258	112221986	114221111	ENSG00000136868.10	SLC31A1	protein_coding	113221544	1	913389	55411	913389	12	2	12	112221796	114221148	1999352	73954
OA_McDonald_36411363_3	OArth (McDonald, Multi)	OTH	CL_Mono_UT	Mono_C_UT	Monocyte	Sorted cell	ENSG00000157693	TMEM268	4568	1.04334452585738e-08	5.37091555766526e-06	0.0019386589052651	0.997980191220591	7.57685251402807e-05	9:114134933	rs891720	chr9.5		9	114134933	9:114635079	8.8931e-14	9:114134933	5.9285513217232e-12	6431	7227	0.999010957535586	0.999998392630116	113611420	115611157	ENSG00000157693.14	TMEM268	protein_coding	114611291	1	-476358	23788	-476358	7	0	7	113611420	115611157	1999737	73955
OA_McDonald_36411363_3	OArth (McDonald, Multi)	OTH	CL_Mono_UT	Mono_C_UT	Monocyte	Sorted cell	ENSG00000229314	ORM1	4094	2.23739346768789e-32	5.38175605969995e-06	4.15734438022223e-27	0.999994575461377	4.27825697394192e-08	9:114315893	rs9299216	chr9.5		9	114315893	9:114315893	3.07084e-43	9:114134933	5.9285513217232e-12	5874	6785	1	0.999998370010488	113323143	115322617	ENSG00000229314.5	ORM1	protein_coding	114323098	1	-7205	-7205	-188165	0	0	1	113323143	115322802	1999659	73956
OA_McDonald_36411363_3	OArth (McDonald, Multi)	OTH	CL_Mono_UT	Mono_C_UT	Monocyte	Sorted cell	ENSG00000173598	NUDT4	3973	2.809066415243e-07	0.00247960353227357	0.000112992236520035	0.997398789120709	8.33420385678015e-06	12:93391394	rs4761709	chr12.1		12	93391394	12:93391394	2.34186e-16	12:93742233	1.25333727037787e-08	5461	6525	0.960432820419125	0.978703699633733	92378531	94377738	ENSG00000173598.13	NUDT4	protein_coding	93377925	1	13469	13469	364308	0	0	8	92377928	94377738	1999810	73957
OA_McDonald_36411363_3	OArth (McDonald, Multi)	OTH	CL_Mono_UT	Mono_C_UT	Monocyte	Sorted cell	ENSG00000198015	MRPL42	3847	5.85972450940704e-14	0.00247990288206591	2.35701734079064e-11	0.997516871197035	3.2258972714072e-06	12:93475663	rs4761725	chr12.1		12	93475663	12:93474268	1.99411e-26	12:93742233	1.25333727037787e-08	5373	6381	0.999969448820746	0.978709470429544	92468587	94465233	ENSG00000198015.12	MRPL42	protein_coding	93467514	1	8149	6754	274719	0	0	6	92468459	94465233	1996774	73959
OA_McDonald_36411363_3	OArth (McDonald, Multi)	OTH	CL_Mono_UT	Mono_C_UT	Monocyte	Sorted cell	ENSG00000182376	AC138028.1	5319	8.59215116582882e-30	0.0118328627147508	7.14400954611508e-28	0.983843738484479	0.00432339880076411	16:88743486	rs9933846	chr16.1		16	88743486	16:88743485	4.27052e-45	16:89723759	2.01031629529735e-08	7609	9658	0.984826974777419	0.9286503950578	87742770	89742763	ENSG00000182376.2	AC138028.1	lncRNA	88742767	1	719	718	980992	0	0	40	87742768	89742763	1999995	73969
OA_McDonald_36411363_3	OArth (McDonald, Multi)	OTH	CL_Mono_UT	Mono_C_UT	Monocyte	Sorted cell	ENSG00000182376	AC138028.1	5319	8.59215116582882e-30	0.0118328627147508	7.14400954611508e-28	0.983843738484479	0.00432339880076411	16:88743486	rs9933846	chr16.2		16	88743486	16:88743485	4.27052e-45	16:89723759	2.01031629529735e-08	7609	9658	0.984826974777419	0.9286503950578	87742770	89742763	ENSG00000182376.2	AC138028.1	lncRNA	88742767	1	719	718	980992	0	0	40	87742768	89742763	1999995	73969
OA_McDonald_36411363_3	OArth (McDonald, Multi)	OTH	CL_Mono_UT	Mono_C_UT	Monocyte	Sorted cell	ENSG00000103335	PIEZO1	5442	0.00138914625594165	0.00697095020697407	0.159835271161926	0.802018475135396	0.029786157239763	16:88768733	rs28696750	chr16.1		16	88768733	16:88781029	2.87676e-10	16:89723759	2.01031629529735e-08	7719	9766	0.947797129121125	0.947395315954716	87787115	89784787	ENSG00000103335.21	PIEZO1	protein_coding	88785220	-1	16487	4191	-938539	0	0	39	87786383	89784787	1998404	73964
OA_McDonald_36411363_3	OArth (McDonald, Multi)	OTH	CL_Mono_UT	Mono_C_UT	Monocyte	Sorted cell	ENSG00000103335	PIEZO1	5442	0.00138914625594165	0.00697095020697407	0.159835271161926	0.802018475135396	0.029786157239763	16:88768733	rs28696750	chr16.2		16	88768733	16:88781029	2.87676e-10	16:89723759	2.01031629529735e-08	7719	9766	0.947797129121125	0.947395315954716	87787115	89784787	ENSG00000103335.21	PIEZO1	protein_coding	88785220	-1	16487	4191	-938539	0	0	39	87786383	89784787	1998404	73964
OA_McDonald_36411363_3	OArth (McDonald, Multi)	OTH	CL_Mono_UT	Mono_C_UT	Monocyte	Sorted cell	ENSG00000141012	GALNS	5268	2.91793442028626e-23	0.00810683083940679	3.5701253619247e-21	0.991879783253534	1.33859070603566e-05	16:88855085	rs12932588	chr16.1		16	88855085	16:88855085	3.27392e-37	16:89723759	2.01031629529735e-08	7659	9480	0.999999999681093	0.938492620982813	87857136	89856327	ENSG00000141012.12	GALNS	protein_coding	88856947	-1	1862	1862	-866812	0	0	36	87857136	89856551	1999415	73966
OA_McDonald_36411363_3	OArth (McDonald, Multi)	OTH	CL_Mono_UT	Mono_C_UT	Monocyte	Sorted cell	ENSG00000141012	GALNS	5268	2.91793442028626e-23	0.00810683083940679	3.5701253619247e-21	0.991879783253534	1.33859070603566e-05	16:88855085	rs12932588	chr16.2		16	88855085	16:88855085	3.27392e-37	16:89723759	2.01031629529735e-08	7659	9480	0.999999999681093	0.938492620982813	87857136	89856327	ENSG00000141012.12	GALNS	protein_coding	88856947	-1	1862	1862	-866812	0	0	36	87857136	89856551	1999415	73966
OA_McDonald_36411363_3	OArth (McDonald, Multi)	OTH	CL_Mono_UT	Mono_C_UT	Monocyte	Sorted cell	ENSG00000176715	ACSF3	5324	9.81260730766346e-23	0.00812457954300986	1.19784143063808e-20	0.9917808613199	9.45591370865234e-05	16:89160671	rs78853072	chr16.2		16	89160671	16:89160671	1.55808e-36	16:89723759	2.01031629529735e-08	7429	9406	0.999999999999675	0.938718493044465	88091871	90087938	ENSG00000176715.15	ACSF3	protein_coding	89093852	1	66819	66819	629907	2	2	27	88089999	90087938	1997939	73968
OA_McDonald_36411363_3	OArth (McDonald, Multi)	OTH	CL_Mono_UT	Mono_C_UT	Monocyte	Sorted cell	ENSG00000268218	AC137932.3	4785	1.73988281365605e-06	0.00812374608313897	0.000212368708755415	0.991577799889563	8.43454357283524e-05	16:89269971	rs17783319	chr16.2		16	89269971	16:89280366	5.60909e-17	16:89723759	2.01031629529735e-08	6764	8398	0.999092218150453	0.938939986778597	88268197	90106346	ENSG00000268218.1	AC137932.3	lncRNA	89268104	1	1867	12262	455655	0	0	20	88268197	90227647	1959450	73974
OA_McDonald_36411363_3	OArth (McDonald, Multi)	OTH	CL_Mono_UT	Mono_C_UT	Monocyte	Sorted cell	ENSG00000131165	CHMP1A	3819	3.58124155027953e-18	0.00812656200493071	4.37035140411114e-16	0.99172089467642	0.000152543318650986	16:89646481	rs460879	chr16.2		16	89646481	16:89676571	9.18355e-35	16:89723759	2.01031629529735e-08	5270	6555	0.996632908010473	0.939276138393158	88657867	90106346	ENSG00000131165.14	CHMP1A	protein_coding	89657708	-1	11227	-18863	-66051	0	2	8	88657867	90227647	1569780	73965
OA_McDonald_36411363_3	OArth (McDonald, Multi)	OTH	CL_Mono_UT	Mono_C_UT	Monocyte	Sorted cell	ENSG00000185324	CDK10	3768	5.88489848102285e-36	0.00812424529347876	7.18131591421388e-34	0.991397147701057	0.000478607005466629	16:89694304	rs2115400	chr16.2		16	89694304	16:89694244	1.82606e-59	16:89723759	2.01031629529735e-08	5197	6451	0.999999999999998	0.939293787419086	88680891	90106346	ENSG00000185324.21	CDK10	protein_coding	89686689	1	7615	7555	37070	1	1	5	88680891	90227647	1546756	73970
OA_McDonald_36411363_3	OArth (McDonald, Multi)	OTH	CL_Mono_UT	Mono_C_UT	Monocyte	Sorted cell	ENSG00000170100	ZNF778	4918	0.000403736545379922	0.00770230458438128	0.0492801451102678	0.940139539100687	0.00247427465928422	16:89723759	rs4785590	chr16.2		16	89723759	16:89185390	1.20566e-07	16:89723759	2.01031629529735e-08	6936	8680	0.98881495517536	0.938901320151462	88220119	90106346	ENSG00000170100.13	ZNF778	protein_coding	89217703	1	506056	-32313	506056	22	2	22	88219719	90207399	1987680	73967
OA_McDonald_36411363_3	OArth (McDonald, Multi)	OTH	CL_Mono_UT	Mono_C_UT	Monocyte	Sorted cell	ENSG00000198931	APRT	5415	0.000407460938073248	0.00779899074968936	0.049107154902627	0.939928133660983	0.00275825974862729	16:89723759	rs4785590	chr16.1		16	89723759	16:88810716	4.99554e-19	16:89723759	2.01031629529735e-08	7724	9701	0.986310840750946	0.937613563514231	87812022	89811222	ENSG00000198931.10	APRT	protein_coding	88811928	-1	-911831	1212	-911831	37	0	37	87812022	89811567	1999545	73971
OA_McDonald_36411363_3	OArth (McDonald, Multi)	OTH	CL_Mono_UT	Mono_C_UT	Monocyte	Sorted cell	ENSG00000198931	APRT	5415	0.000407460938073248	0.00779899074968936	0.049107154902627	0.939928133660983	0.00275825974862729	16:89723759	rs4785590	chr16.2		16	89723759	16:88810716	4.99554e-19	16:89723759	2.01031629529735e-08	7724	9701	0.986310840750946	0.937613563514231	87812022	89811222	ENSG00000198931.10	APRT	protein_coding	88811928	-1	-911831	1212	-911831	37	0	37	87812022	89811567	1999545	73971
OA_McDonald_36411363_3	OArth (McDonald, Multi)	OTH	CL_Mono_UT	Mono_C_UT	Monocyte	Sorted cell	ENSG00000259877	ZNF778-DT	4918	2.5946921488573e-06	0.00812318112833521	0.000316708524594512	0.991516661927058	4.08537278638454e-05	16:89723759	rs4785590	chr16.2		16	89723759	16:89216611	4.79472e-13	16:89723759	2.01031629529735e-08	6936	8680	0.951767798220881	0.938901320151462	88220119	90106346	ENSG00000259877.2	AC009113.1	lncRNA	89217653	-1	-506106	1042	-506106	23	0	23	88219719	90207399	1987680	73972
OA_McDonald_36411363_3	OArth (McDonald, Multi)	OTH	CL_Mono_UT	Mono_C_UT	Monocyte	Sorted cell	ENSG00000261172	RP11-356C4.5	2289	1.78800390931758e-27	0.00843321961796942	2.1022703486641e-25	0.991547432438901	1.93479431304467e-05	16:90082313	rs34101249	chr16.2		16	90082313	16:90082313	2.86588e-42	16:89723759	2.01031629529735e-08	3252	3710	0.997711871574463	0.949564232689439	89168268	90106346	ENSG00000261172.1	AC133919.2	lncRNA	90168291	-1	85978	85978	444532	3	3	16	89168268	90227647	1059379	73973
OA_McDonald_36411363_3	OArth (McDonald, Multi)	OTH	CL_Mono_UT	Mono_C_UT	Monocyte	Sorted cell	ENSG00000130812	ANGPTL6	3650	6.36493912363238e-09	0.0116179022494928	5.41474366228224e-07	0.988351302377911	3.02475332917966e-05	19:10105511	rs3760755	chr19.1		19	10105511	19:10105511	7.67393e-16	19:10689074	3.2334529369479e-08	5691	6024	0.999998942554232	0.996837654059475	9102975	11087511	ENSG00000130812.10	ANGPTL6	protein_coding	10102678	-1	-2833	-2833	-586396	0	0	32	9102975	11087511	1984536	73985
OA_McDonald_36411363_3	OArth (McDonald, Multi)	OTH	CL_Mono_UT	Mono_C_UT	Monocyte	Sorted cell	ENSG00000076662	ICAM3	3564	2.08170252984164e-21	0.0116163170451995	1.77118481521095e-19	0.98835654635498	2.71365998213679e-05	19:10337344	rs7408233	chr19.1		19	10337344	19:10337119	2.26856e-42	19:10689074	3.2334529369479e-08	5535	6075	0.999999999999998	0.996474794613674	9343497	11337935	ENSG00000076662.9	ICAM3	protein_coding	10339624	-1	2280	2505	-349450	0	0	13	9339854	11339584	1999730	73981
OA_McDonald_36411363_3	OArth (McDonald, Multi)	OTH	CL_Mono_UT	Mono_C_UT	Monocyte	Sorted cell	ENSG00000105397	TYK2	3537	1.23035576888092e-07	0.0116162239112525	1.04683055455549e-05	0.988349699209869	2.34855377571485e-05	19:10349293	rs35251378	chr19.1		19	10349293	19:10349293	5.88381e-23	19:10689074	3.2334529369479e-08	5494	6033	0.99723382909961	0.996481946231804	9381465	11373093	ENSG00000105397.13	TYK2	protein_coding	10380572	-1	31279	31279	-308502	0	0	12	9381465	11380027	1998562	73984
OA_McDonald_36411363_3	OArth (McDonald, Multi)	OTH	CL_Mono_UT	Mono_C_UT	Monocyte	Sorted cell	ENSG00000105376	ICAM5	3561	0.000777746044910724	0.0107868378553751	0.066173251535449	0.917771493849254	0.00449067071501088	19:10689074	rs2742313	chr19.1		19	10689074	19:10289628	1.69918e-08	19:10689074	3.2334529369479e-08	5510	6065	0.983826140710488	0.996475585177946	9291028	11289709	ENSG00000105376.4	ICAM5	protein_coding	10289952	1	399122	-324	399122	20	0	20	9291028	11289709	1998681	73983
OA_McDonald_36411363_3	OArth (McDonald, Multi)	OTH	CL_Mono_UT	Mono_C_UT	Monocyte	Sorted cell	ENSG00000244165	P2RY11	3616	9.5403931029184e-05	0.0115199330824406	0.00811613405185442	0.980014887857903	0.000253641076772509	19:10689074	rs2742313	chr19.1		19	10689074	19:10115376	1.24075e-10	19:10689074	3.2334529369479e-08	5628	5983	0.994166100661862	0.996838539699405	9114064	11087511	ENSG00000244165.1	P2RY11	protein_coding	10111693	1	577381	3683	577381	29	0	29	9111930	11087511	1975581	73986
OA_McDonald_36411363_3	OArth (McDonald, Multi)	OTH	CL_Mono_UT	Mono_C_UT	Monocyte	Sorted cell	ENSG00000267100	ILF3-DT	3581	0.000818775194554445	0.0107377381323924	0.0696907496127482	0.913942125934717	0.00481061112558812	19:10689074	rs2742313	chr19.1		19	10689074	19:10653111	4.16927e-21	19:10689074	3.2334529369479e-08	5400	6281	0.921977040446428	0.996110156199752	9655359	11653681	ENSG00000267100.1	ILF3-AS1	lncRNA	10653879	-1	-35195	768	-35195	1	0	1	9654814	11653681	1998867	73987
OA_McDonald_36411363_3	OArth (McDonald, Multi)	OTH	CL_Mono_UT	Mono_C_UT	Monocyte	Sorted cell	ENSG00000274425	AC114271.1	3564	0.000294651809366619	0.0113123610551769	0.0250699955700636	0.962493164830627	0.00082982673476489	19:10689074	rs2742313	chr19.1		19	10689074	19:10337344	1.84123e-08	19:10689074	3.2334529369479e-08	5530	6068	0.994143203579178	0.996473952541828	9333808	11332311	ENSG00000274425.1	AC114271.1	lncRNA	10333436	1	355638	3908	355638	15	1	15	9333808	11333156	1999348	73988
OA_McDonald_36411363_3	OArth (McDonald, Multi)	OTH	CL_Mono_UT	Mono_C_UT	Monocyte	Sorted cell	ENSG00000102575	ACP5	3380	8.15429635965454e-47	0.0116796917033831	6.89994560050054e-45	0.988303970877174	1.63374194401706e-05	19:11578343	rs3760780	chr19.1		19	11578343	19:11578343	5.29717e-64	19:10689074	3.2334529369479e-08	4936	5938	0.999999999941027	0.996365503800004	10579121	12578927	ENSG00000102575.10	ACP5	protein_coding	11577645	-1	-698	-698	888571	0	0	37	10579121	12578927	1999806	73982
OA_McDonald_36411363_3	OArth (McDonald, Multi)	OTH	Mono_C_naive_Qu	Mono_C_naive_Qu	Monocyte	Sorted cell	ENSG00000266472	MRPS21	1979	4.17046309054528e-06	0.000193578272901178	0.0210700315647369	0.977995509581908	0.000736710117362579	1:150510879	rs3737240	chr1.2		1	150510879	1:150444437	4.87808e-08	1:150510879	1.39025465869838e-09	6185	2479	0.92160585274018	0.97136002391984	149774665	151291306	ENSG00000266472	ENSG00000266472	protein_coding	150293861	1	217018	150576	217018	4	2	4	149294462	151293655	1999193	135050
OA_McDonald_36411363_3	OArth (McDonald, Multi)	OTH	Mono_C_naive_Qu	Mono_C_naive_Qu	Monocyte	Sorted cell	ENSG00000143457	GOLPH3L	2447	3.5075827803522e-13	0.000197893044107366	1.77211247323063e-09	0.999801725353927	3.79829502740726e-07	1:150653300	rs587634089	chr1.2		1	150653300	1:150673880	1.20007e-14	1:150510879	1.39025465869838e-09	7544	3135	0.916110956420171	0.971357954515352	149774665	151697079	ENSG00000143457	ENSG00000143457	protein_coding	150697154	-1	43854	23274	186275	0	0	13	149703970	151697079	1993109	135051
OA_McDonald_36411363_3	OArth (McDonald, Multi)	OTH	Mono_C_naive_Qu	Mono_C_naive_Qu	Monocyte	Sorted cell	ENSG00000143452	HORMAD1	2486	6.93668525059507e-20	0.000197893037651296	3.5045750808446e-16	0.999801753836207	3.53126142599358e-07	1:150666096	rs10788792	chr1.2		1	150666096	1:150748699	1.5753e-20	1:150510879	1.39025465869838e-09	7613	3179	0.914841228955984	0.971357898992311	149774665	151720435	ENSG00000143452	ENSG00000143452	protein_coding	150720895	-1	54799	-27804	210016	1	0	14	149721041	151720435	1999394	135052
OA_McDonald_36411363_3	OArth (McDonald, Multi)	OTH	Mono_C_naive_Qu	Mono_C_naive_Qu	Monocyte	Sorted cell	ENSG00000117592	PRDX6	2587	1.97104513980534e-06	0.000292633738449229	0.00668693065798079	0.992783245000773	0.000235219557656335	1:174338731	rs16846861	chr1.3		1	174338731	1:173479897	4.33349e-09	1:174338731	1.9731752900754e-09	7848	3291	0.986320939265281	0.977442044060228	172478022	174475353	ENSG00000117592	ENSG00000117592	protein_coding	173477335	1	861396	2562	861396	16	0	16	172478022	174477167	1999145	135053
OA_McDonald_36411363_3	OArth (McDonald, Multi)	OTH	Mono_C_naive_Qu	Mono_C_naive_Qu	Monocyte	Sorted cell	ENSG00000162994	CLHC1	5845	5.12865309181483e-43	0.0116085572557462	4.3666185335488e-41	0.988371377339468	2.00654047919357e-05	2:55232237	rs17046778	chr2.1		2	55232237	2:55232237	1.59928e-38	2:55888333	5.43308747417625e-09	9708	7282	1	0.997926050456711	54232884	56232341	ENSG00000162994	ENSG00000162994	protein_coding	55232293	-1	56	56	-656040	0	0	9	54232884	56232341	1999457	135114
OA_McDonald_36411363_3	OArth (McDonald, Multi)	OTH	Mono_C_naive_Qu	Mono_C_naive_Qu	Monocyte	Sorted cell	ENSG00000085760	MTIF2	5848	4.7071707415085e-06	0.0116032703442965	0.000400787941054703	0.987950235968448	4.09985754600932e-05	2:55888333	rs1897112	chr2.1		2	55888333	2:55238497	5.51224e-11	2:55888333	5.43308747417625e-09	9658	7302	0.999794558622064	0.997921512215508	54269620	56268903	ENSG00000085760	ENSG00000085760	protein_coding	55269231	-1	-619102	30734	-619102	6	0	6	54269620	56268903	1999283	135115
OA_McDonald_36411363_3	OArth (McDonald, Multi)	OTH	Mono_C_naive_Qu	Mono_C_naive_Qu	Monocyte	Sorted cell	ENSG00000152672	CLEC4F	5841	2.52361675126008e-07	9.68688967197019e-06	0.0253656067477021	0.973655691613393	0.000968762387557249	2:70488656	rs7561547	chr2.2		2	70488656	2:70827114	1.73067e-07	2:70488656	1.01808980653971e-11	10800	7235	0.98607931227134	0.999774577373247	69821402	71819929	ENSG00000152672	ENSG00000152672	protein_coding	70820599	-1	331943	-6515	331943	4	0	4	69821402	71819929	1998527	135118
OA_McDonald_36411363_3	OArth (McDonald, Multi)	OTH	Mono_C_naive_Qu	Mono_C_naive_Qu	Monocyte	Sorted cell	ENSG00000163235	TGFA	5797	1.49689409406651e-09	9.9472554891346e-06	0.000150456935906908	0.999825939578965	1.36547327462768e-05	2:70488656	rs7561547	chr2.2		2	70488656	2:70516409	1.77492e-12	2:70488656	1.01808980653971e-11	10892	7073	0.996064253458745	0.999774814622346	69554398	71553776	ENSG00000163235	ENSG00000163235	protein_coding	70553826	-1	65170	37417	65170	0	0	0	69554398	71554108	1999710	135117
OA_McDonald_36411363_3	OArth (McDonald, Multi)	OTH	Mono_C_naive_Qu	Mono_C_naive_Qu	Monocyte	Sorted cell	ENSG00000196975	ANXA4	5387	3.3586953020403e-07	9.60269271641223e-06	0.0337592861063479	0.965194327532594	0.0010364477988113	2:70488656	rs7561547	chr2.2		2	70488656	2:69742001	2.6031e-14	2:70488656	1.01808980653971e-11	10156	6765	0.969501223780902	0.999774734610565	68644578	70643566	ENSG00000196975	ENSG00000196975	protein_coding	69742134	1	746522	-133	746522	16	0	16	68644441	70644014	1999573	135116
OA_McDonald_36411363_3	OArth (McDonald, Multi)	OTH	Mono_C_naive_Qu	Mono_C_naive_Qu	Monocyte	Sorted cell	ENSG00000288065		6096	9.18256280580219e-07	9.00132467473008e-06	0.0922966155098537	0.904744069918218	0.0029493949909733	2:70488656	rs7561547	chr2.2		2	70488656	2:71121509	9.66453e-09	2:70488656	1.01808980653971e-11	11103	7564	0.922502955606049	0.999774552412801	70114443	72112740	ENSG00000288065	ENSG00000288065	lncRNA	71112877	1	-624221	8632	-624221	15	0	15	70114105	72112740	1998635	135120
OA_McDonald_36411363_3	OArth (McDonald, Multi)	OTH	Mono_C_naive_Qu	Mono_C_naive_Qu	Monocyte	Sorted cell	ENSG00000124357	NAGK	6033	9.5819069510601e-14	9.94887022215842e-06	9.63105394317894e-09	0.999989942037059	9.94615688587714e-08	2:71071208	rs12996507	chr2.2		2	71071208	2:71070565	1.05625e-16	2:70488656	1.01808980653971e-11	10989	7489	0.999999991321552	0.999774553062888	70065520	72064332	ENSG00000124357	ENSG00000124357	protein_coding	71068648	1	2560	1917	-579992	0	0	14	70064514	72064339	1999825	135119
OA_McDonald_36411363_3	OArth (McDonald, Multi)	OTH	Mono_C_naive_Qu	Mono_C_naive_Qu	Monocyte	Sorted cell	ENSG00000135636	DYSF	5647	1.9561510249074e-17	9.95000824775869e-06	1.96595967072983e-12	0.999990015504189	3.44855956192102e-08	2:71451402	rs4852258	chr2.2		2	71451402	2:71451402	5.08549e-21	2:70488656	1.01808980653971e-11	10658	7005	0.999999999988004	0.999774513274266	70453818	72447800	ENSG00000135636	ENSG00000135636	protein_coding	71466699	1	-15297	-15297	-978043	1	1	23	70453798	72453523	1999725	135121
OA_McDonald_36411363_3	OArth (McDonald, Multi)	OTH	Mono_C_naive_Qu	Mono_C_naive_Qu	Monocyte	Sorted cell	ENSG00000145214	DGKQ	5054	4.62368024100681e-105	0.00588910235502757	7.80430294799802e-103	0.994020527460861	9.03701840979205e-05	4:973551	rs113075206	chr4.1		4	973551	4:973551	3.57633e-58	4:1763447	6.15466838159535e-09	10252	6698	1	0.999219129661055	10253	1986530	ENSG00000145214	ENSG00000145214	protein_coding	973569	-1	18	18	-789878	0	0	23	10253	1986530	1976277	135128
OA_McDonald_36411363_3	OArth (McDonald, Multi)	OTH	Mono_C_naive_Qu	Mono_C_naive_Qu	Monocyte	Sorted cell	ENSG00000196810	CTBP1-DT	5271	7.5737730562145e-25	0.00588974118695319	1.278340093244e-22	0.99410057579512	9.68301792329069e-06	4:1250089	rs2878539	chr4.1		4	1250089	4:1250089	6.6953e-26	4:1763447	6.15466838159535e-09	10329	6904	0.999968375527203	0.999110735567039	249449	2249015	ENSG00000196810	ENSG00000196810	lncRNA	1249221	1	868	868	514226	0	0	11	249449	2249179	1999730	135130
OA_McDonald_36411363_3	OArth (McDonald, Multi)	OTH	Mono_C_naive_Qu	Mono_C_naive_Qu	Monocyte	Sorted cell	ENSG00000174137	FAM53A	5714	3.91386489530549e-05	0.00313982018728975	0.0066069378097385	0.529165933641534	0.461048169712485	4:1683484	rs798726	chr4.1		4	1683484	4:1687650	2.90647e-09	4:1763447	6.15466838159535e-09	10690	7272	0.994132343228438	0.999077111097358	684999	2683358	ENSG00000174137	ENSG00000174137	protein_coding	1684313	-1	829	-3337	-79134	1	0	3	684321	2684162	1999841	135131
OA_McDonald_36411363_3	OArth (McDonald, Multi)	OTH	Mono_C_naive_Qu	Mono_C_naive_Qu	Monocyte	Sorted cell	ENSG00000168936	TMEM129	5722	1.20810268484248e-13	0.00588867084643185	2.03946942775043e-11	0.994101253519303	1.00756137507226e-05	4:1717906	rs712982	chr4.1		4	1717906	4:1717906	6.28205e-19	4:1763447	6.15466838159535e-09	10697	7247	0.999998565745713	0.998960386465434	722538	2721357	ENSG00000168936	ENSG00000168936	protein_coding	1721323	-1	3417	3417	-42124	0	0	1	721445	2721357	1999912	135132
OA_McDonald_36411363_3	OArth (McDonald, Multi)	OTH	Mono_C_naive_Qu	Mono_C_naive_Qu	Monocyte	Sorted cell	ENSG00000127415	IDUA	5054	0.000388909894098744	0.00548416459931536	0.0656440427281687	0.92566582556526	0.00281705721315723	4:1763447	rs12509303	chr4.1		4	1763447	4:991939	8.2078e-08	4:1763447	6.15466838159535e-09	10252	6698	0.960690345909159	0.999219129661055	10253	1986530	ENSG00000127415	ENSG00000127415	protein_coding	987044	1	776403	4895	776403	22	0	22	10253	1986530	1976277	135127
OA_McDonald_36411363_3	OArth (McDonald, Multi)	OTH	Mono_C_naive_Qu	Mono_C_naive_Qu	Monocyte	Sorted cell	ENSG00000206113	CFAP99	4987	1.36593418705048e-22	0.00591061511792004	2.29728594320542e-20	0.994072239962933	1.71449191496598e-05	4:2416718	rs6842246	chr4.1		4	2416718	4:2416718	3.71785e-25	4:1763447	6.15466838159535e-09	10260	6237	0.999999999999998	0.999049157974865	1418997	3418644	ENSG00000206113	ENSG00000206113	protein_coding	2418955	1	-2237	-2237	-655508	1	1	15	1418997	3418644	1999647	135133
OA_McDonald_36411363_3	OArth (McDonald, Multi)	OTH	Mono_C_naive_Qu	Mono_C_naive_Qu	Monocyte	Sorted cell	ENSG00000138821	SLC39A8	4326	2.4048701018647e-21	1.24561079122704e-09	1.9306753889719e-12	0.999999998750525	1.93476909224097e-12	4:102405992	rs12508086	chr4.2		4	102405992	4:102405992	2.8914e-19	4:102276925	6.21099580347904e-16	9418	5478	0.986427068231832	0.999999999850174	101432112	103431141	ENSG00000138821	ENSG00000138821	protein_coding	102345482	-1	-60510	-60510	68557	0	0	0	101431423	103431141	1999718	135134
OA_McDonald_36411363_3	OArth (McDonald, Multi)	OTH	Mono_C_naive_Qu	Mono_C_naive_Qu	Monocyte	Sorted cell	ENSG00000138821	SLC39A8	4326	2.4048701018647e-21	1.24561079122704e-09	1.9306753889719e-12	0.999999998750525	1.93476909224097e-12	4:102405992	rs12508086	chr4.3		4	102405992	4:102405992	2.8914e-19	4:102276925	6.21099580347904e-16	9418	5478	0.986427068231832	0.999999999850174	101432112	103431141	ENSG00000138821	ENSG00000138821	protein_coding	102345482	-1	-60510	-60510	68557	0	0	0	101431423	103431141	1999718	135134
OA_McDonald_36411363_3	OArth (McDonald, Multi)	OTH	Mono_C_naive_Qu	Mono_C_naive_Qu	Monocyte	Sorted cell	ENSG00000138821	SLC39A8	4326	2.4048701018647e-21	1.24561079122704e-09	1.9306753889719e-12	0.999999998750525	1.93476909224097e-12	4:102405992	rs12508086	chr4.4		4	102405992	4:102405992	2.8914e-19	4:102276925	6.21099580347904e-16	9418	5478	0.986427068231832	0.999999999850174	101432112	103431141	ENSG00000138821	ENSG00000138821	protein_coding	102345482	-1	-60510	-60510	68557	0	0	0	101431423	103431141	1999718	135134
OA_McDonald_36411363_3	OArth (McDonald, Multi)	OTH	Mono_C_naive_Qu	Mono_C_naive_Qu	Monocyte	Sorted cell	ENSG00000138821	SLC39A8	4326	2.4048701018647e-21	1.24561079122704e-09	1.9306753889719e-12	0.999999998750525	1.93476909224097e-12	4:102405992	rs12508086	chr4.5		4	102405992	4:102405992	2.8914e-19	4:102276925	6.21099580347904e-16	9418	5478	0.986427068231832	0.999999999850174	101432112	103431141	ENSG00000138821	ENSG00000138821	protein_coding	102345482	-1	-60510	-60510	68557	0	0	0	101431423	103431141	1999718	135134
OA_McDonald_36411363_3	OArth (McDonald, Multi)	OTH	Mono_C_naive_Qu	Mono_C_naive_Qu	Monocyte	Sorted cell	ENSG00000180992	MRPL14	4305	2.06754657737552e-11	0.000904000806940479	2.28503048741299e-08	0.999092069292629	3.90702944849308e-06	6:44114250	rs4711767	chr6.1		6	44114250	6:44114250	3.58337e-15	6:44477709	2.49874085415775e-09	9256	5773	0.99833152493959	0.999909712933517	43127704	45127426	ENSG00000180992	ENSG00000180992	protein_coding	44127452	-1	13202	13202	-350257	0	0	13	43127701	45127426	1999725	135135
OA_McDonald_36411363_3	OArth (McDonald, Multi)	OTH	Mono_C_naive_Qu	Mono_C_naive_Qu	Monocyte	Sorted cell	ENSG00000105854	PON2	4161	2.06437386515636e-10	7.53219361809469e-09	0.0266556709217897	0.972572648723073	0.000771672616507787	7:96081816	rs2214162	chr7.2		7	96081816	7:95434390	2.15574e-09	7:96081816	7.62954729177585e-15	8170	5303	0.987923937830964	0.999999999312066	94435743	96434948	ENSG00000105854	ENSG00000105854	protein_coding	95435028	-1	-646788	638	-646788	3	0	3	94435386	96435207	1999821	135140
OA_McDonald_36411363_3	OArth (McDonald, Multi)	OTH	Mono_C_naive_Qu	Mono_C_naive_Qu	Monocyte	Sorted cell	ENSG00000160886	LY6K	6773	3.77949444702062e-09	9.45464333152464e-06	0.00039957313274476	0.999557298334312	3.36701101159702e-05	8:142906551	rs68144760	chr8.1		8	142906551	8:142727533	8.55163e-10	8:142906551	8.29638731487268e-12	12956	8587	0.998666840968065	0.996074917811854	141700286	143699580	ENSG00000160886	ENSG00000160886	protein_coding	142700111	1	206440	27422	206440	8	2	8	141700286	143699817	1999531	135149
OA_McDonald_36411363_3	OArth (McDonald, Multi)	OTH	Mono_C_naive_Qu	Mono_C_naive_Qu	Monocyte	Sorted cell	ENSG00000171045	TSNARE1	6891	1.00100098773623e-06	8.4057228989058e-06	0.105827154405849	0.888655776158193	0.00550766271207101	8:142906551	rs68144760	chr8.1		8	142906551	8:142404422	3.76558e-08	8:142906551	8.29638731487268e-12	13086	8669	0.945036369110784	0.996074934578854	141403779	143402503	ENSG00000171045	ENSG00000171045	protein_coding	142403182	-1	-503369	-1240	-503369	14	1	14	141403462	143403070	1999608	135147
OA_McDonald_36411363_3	OArth (McDonald, Multi)	OTH	Mono_C_naive_Qu	Mono_C_naive_Qu	Monocyte	Sorted cell	ENSG00000234616	JRK	6752	7.07219670919673e-09	9.45085177791977e-06	0.000747681948821635	0.999156361050701	8.64990765013513e-05	8:142906551	rs68144760	chr8.1		8	142906551	8:142682272	2.93867e-09	8:142906551	8.29638731487268e-12	12922	8566	0.963414340026847	0.996074917273267	141682188	143681949	ENSG00000234616	ENSG00000234616	protein_coding	142669967	-1	-236584	-12305	-236584	10	1	10	141682098	143681949	1999851	135148
OA_McDonald_36411363_3	OArth (McDonald, Multi)	OTH	Mono_C_naive_Qu	Mono_C_naive_Qu	Monocyte	Sorted cell	ENSG00000255050	RP11-661A12.9	5304	3.08274498965351e-11	9.45879416719555e-06	3.25908736291217e-06	0.999986590015626	6.92072017912971e-07	8:142906551	rs68144760	chr8.1		8	142906551	8:143577779	6.00261e-14	8:142906551	8.29638731487268e-12	11293	6930	0.999993289841166	0.996075267873128	142574005	144569280	ENSG00000255050	ENSG00000255050	lncRNA	143573490	1	-666939	4289	-666939	23	0	23	142573846	144572999	1999153	135156
OA_McDonald_36411363_3	OArth (McDonald, Multi)	OTH	Mono_C_naive_Qu	Mono_C_naive_Qu	Monocyte	Sorted cell	ENSG00000177335	LY6S-AS1	6268	2.36441111309517e-18	9.45874780534962e-06	2.49968468050277e-13	0.99999052000802	2.12439213167241e-08	8:143041282	rs6558371	chr8.1		8	143041282	8:143041282	4.33637e-19	8:142906551	8.29638731487268e-12	12495	8015	0.999864104104388	0.996074988159793	142039573	144038636	ENSG00000177335	ENSG00000177335	lncRNA	143039328	1	1954	1954	-132777	0	0	2	142039381	144038975	1999594	135150
OA_McDonald_36411363_3	OArth (McDonald, Multi)	OTH	Mono_C_naive_Qu	Mono_C_naive_Qu	Monocyte	Sorted cell	ENSG00000277494	GPIHBP1	5803	1.22022721631174e-44	9.45874866115438e-06	1.29003920117426e-39	0.999990526643268	1.46080724739093e-08	8:143211886	rs72614045	chr8.1		8	143211886	8:143211886	1.15633e-35	8:142906551	8.29638731487268e-12	11755	7508	1	0.996075001678084	142213581	144213182	ENSG00000277494	ENSG00000277494	protein_coding	143213218	1	-1332	-1332	-306667	0	0	4	142213287	144213182	1999895	135151
OA_McDonald_36411363_3	OArth (McDonald, Multi)	OTH	Mono_C_naive_Qu	Mono_C_naive_Qu	Monocyte	Sorted cell	ENSG00000184428	TOP1MT	5658	1.9827404754394e-15	9.45874816828891e-06	2.09617742867242e-10	0.999990399882786	1.41159427982245e-07	8:143335925	rs2467952	chr8.1		8	143335925	8:143341808	5.52287e-18	8:142906551	8.29638731487268e-12	11471	7335	0.928841658576033	0.996075033272185	142359986	144359179	ENSG00000184428	ENSG00000184428	protein_coding	143334880	-1	-1045	-6928	428329	0	0	11	142359986	144359179	1999193	135152
OA_McDonald_36411363_3	OArth (McDonald, Multi)	OTH	Mono_C_naive_Qu	Mono_C_naive_Qu	Monocyte	Sorted cell	ENSG00000254859	RP11-661A12.5	5365	2.35812888255096e-45	9.45883114856674e-06	2.49302106447149e-40	0.999990520972054	2.01967969877008e-08	8:143548861	rs58288565	chr8.1		8	143548861	8:143547910	6.88727e-35	8:142906551	8.29638731487268e-12	11311	7007	1.00000000000001	0.996075260489723	142549950	144545169	ENSG00000254859	ENSG00000254859	lncRNA	143553609	-1	4748	5699	647058	0	0	19	142549950	144549648	1999698	135154
OA_McDonald_36411363_3	OArth (McDonald, Multi)	OTH	Mono_C_naive_Qu	Mono_C_naive_Qu	Monocyte	Sorted cell	ENSG00000287576		5387	1.95719634588955e-62	9.45883101047112e-06	2.06915399106348e-57	0.999990520957019	2.02119713692998e-08	8:143548861	rs58288565	chr8.1		8	143548861	8:143547910	2.39257e-42	8:142906551	8.29638731487268e-12	11322	7031	1	0.996075260766863	142542011	144538835	ENSG00000287576	ENSG00000287576	lncRNA	143541568	1	7293	6342	-635017	0	0	18	142541681	144541510	1999829	135153
OA_McDonald_36411363_3	OArth (McDonald, Multi)	OTH	Mono_C_naive_Qu	Mono_C_naive_Qu	Monocyte	Sorted cell	ENSG00000147813	NAPRT	5281	2.74112352329374e-28	9.45883148039175e-06	2.89792406407649e-23	0.999990519620529	2.15479894653305e-08	8:143576200	rs896955	chr8.1		8	143576200	8:143576200	1.51781e-27	8:142906551	8.29638731487268e-12	11293	6906	1	0.996075267585627	142578671	144577688	ENSG00000147813	ENSG00000147813	protein_coding	143578330	-1	2130	2130	671779	0	0	24	142578671	144578315	1999644	135157
OA_McDonald_36411363_3	OArth (McDonald, Multi)	OTH	Mono_C_naive_Qu	Mono_C_naive_Qu	Monocyte	Sorted cell	ENSG00000204839	MROH6	5304	7.50902220175403e-17	9.4588310655654e-06	7.93856107063667e-12	0.999990492061091	4.90999023943442e-08	8:143578087	rs2015562	chr8.1		8	143578087	8:143577779	7.00066e-19	8:142906551	8.29638731487268e-12	11292	6930	0.999999999893806	0.996075267873128	142574005	144569280	ENSG00000204839	ENSG00000204839	protein_coding	143572772	-1	-5315	-5007	666221	1	1	22	142573846	144572467	1998621	135155
OA_McDonald_36411363_3	OArth (McDonald, Multi)	OTH	Mono_C_naive_Qu	Mono_C_naive_Qu	Monocyte	Sorted cell	ENSG00000183309	ZNF623	5190	4.58669219532882e-20	9.45883173062156e-06	4.84906473196088e-15	0.99999052467212	1.64961444981538e-08	8:143644299	rs7013332	chr8.1		8	143644299	8:143644299	6.45224e-21	8:142906551	8.29638731487268e-12	11244	6813	0.999999999998136	0.996075269992627	142636200	144635864	ENSG00000183309	ENSG00000183309	protein_coding	143636019	1	8280	8280	-729468	0	0	30	142636200	144635864	1999664	135158
OA_McDonald_36411363_3	OArth (McDonald, Multi)	OTH	Mono_C_naive_Qu	Mono_C_naive_Qu	Monocyte	Sorted cell	ENSG00000119431	HDHD3	5233	1.45975558168044e-28	5.38175233974605e-06	2.71240224734376e-23	0.999994610326426	7.92123277824311e-09	9:113376982	rs3750524	chr9.5		9	113376982	9:113376980	2.82682e-26	9:114134933	5.9285513217232e-12	9403	6532	1	0.99999970762459	112377287	114375998	ENSG00000119431	ENSG00000119431	protein_coding	113376986	-1	4	6	-757947	0	0	7	112377002	114376964	1999962	135161
OA_McDonald_36411363_3	OArth (McDonald, Multi)	OTH	Mono_C_naive_Qu	Mono_C_naive_Qu	Monocyte	Sorted cell	ENSG00000136868	SLC31A1	5166	3.32277465436223e-09	5.37829942065187e-06	0.000617411669667343	0.999352953333491	2.42533746481279e-05	9:114134933	rs891720	chr9.5		9	114134933	9:113167906	8.97213e-11	9:114134933	5.9285513217232e-12	9126	6451	0.999449238230801	0.999999716794735	112221986	114221393	ENSG00000136868	ENSG00000136868	protein_coding	113221544	1	913389	-53638	913389	12	1	12	112221986	114221393	1999407	135159
OA_McDonald_36411363_3	OArth (McDonald, Multi)	OTH	Mono_C_naive_Qu	Mono_C_naive_Qu	Monocyte	Sorted cell	ENSG00000136888	ATP6V1G1	5726	6.46275723698529e-11	5.3816819815227e-06	1.20085904390822e-05	0.999982087405658	5.22257292435963e-07	9:114134933	rs891720	chr9.5		9	114134933	9:114551935	8.4401e-13	9:114134933	5.9285513217232e-12	10055	7207	0.999989172186396	0.999999608476284	113588370	115586698	ENSG00000136888	ENSG00000136888	protein_coding	114587769	1	-452836	-35834	-452836	6	0	6	113587817	115587415	1999598	135165
OA_McDonald_36411363_3	OArth (McDonald, Multi)	OTH	Mono_C_naive_Qu	Mono_C_naive_Qu	Monocyte	Sorted cell	ENSG00000138835	RGS3	5236	3.43381608377202e-09	5.37818909803649e-06	0.000638044567752316	0.999332547120858	2.40266884758681e-05	9:114134933	rs891720	chr9.5		9	114134933	9:113599970	3.01314e-13	9:114134933	5.9285513217232e-12	9340	6528	0.998592057466233	0.999999709324474	112445477	114444338	ENSG00000138835	ENSG00000138835	protein_coding	113463727	1	671206	136243	671206	3	1	3	112445267	114444338	1999071	135163
OA_McDonald_36411363_3	OArth (McDonald, Multi)	OTH	Mono_C_naive_Qu	Mono_C_naive_Qu	Monocyte	Sorted cell	ENSG00000148218	ALAD	5202	2.01823017199901e-11	5.38173120773569e-06	3.75011549997183e-06	0.999990679517414	1.88615694977338e-07	9:114134933	rs891720	chr9.5		9	114134933	9:113401365	4.32117e-13	9:114134933	5.9285513217232e-12	9355	6500	0.999996869169731	0.999999707604467	112401419	114401145	ENSG00000148218	ENSG00000148218	protein_coding	113401284	-1	-733649	-81	-733649	6	0	6	112401419	114401145	1999726	135162
OA_McDonald_36411363_3	OArth (McDonald, Multi)	OTH	Mono_C_naive_Qu	Mono_C_naive_Qu	Monocyte	Sorted cell	ENSG00000176386	CDC26	5213	2.71482435916945e-11	5.3817240108875e-06	5.04447164735253e-06	0.999989339361007	2.34416185519072e-07	9:114134933	rs891720	chr9.5		9	114134933	9:113273416	2.182e-12	9:114134933	5.9285513217232e-12	9272	6501	0.999980791449552	0.999999717611183	112275650	114275540	ENSG00000176386	ENSG00000176386	protein_coding	113275572	-1	-859361	2156	-859361	11	0	11	112275650	114275540	1999890	135160
OA_McDonald_36411363_3	OArth (McDonald, Multi)	OTH	Mono_C_naive_Qu	Mono_C_naive_Qu	Monocyte	Sorted cell	ENSG00000095397	WHRN	5411	2.58748353999889e-13	5.38174930167212e-06	4.80785951397046e-08	0.999994557693446	1.24783972659732e-08	9:114551935	rs10982287	chr9.5		9	114551935	9:114551935	5.91185e-15	9:114134933	5.9285513217232e-12	9879	6881	0.999999659083907	0.999999594792253	113505837	115505470	ENSG00000095397	ENSG00000095397	protein_coding	114505473	-1	-46462	-46462	370540	0	0	5	113505549	115505473	1999924	135164
OA_McDonald_36411363_3	OArth (McDonald, Multi)	OTH	Mono_C_naive_Qu	Mono_C_naive_Qu	Monocyte	Sorted cell	ENSG00000168061	SAC3D1	3419	2.03349515674002e-06	0.0469438980782905	4.1273418530034e-05	0.952809905272697	0.000202889735326144	11:65046953	rs488686	chr11.3		11	65046953	11:65042831	2.19351e-11	11:65799248	4.48544324636185e-08	7531	4262	0.999974555665661	0.998046822072809	64041837	66040533	ENSG00000168061	ENSG00000168061	protein_coding	65041210	1	5743	1621	758038	0	0	56	64041242	66040533	1999291	135054
OA_McDonald_36411363_3	OArth (McDonald, Multi)	OTH	Mono_C_naive_Qu	Mono_C_naive_Qu	Monocyte	Sorted cell	ENSG00000254614	CAPN1-AS1	3337	1.13040442950706e-32	0.0469484208875673	2.29449907987891e-31	0.952960596641244	9.09824711844619e-05	11:65180806	rs3953797	chr11.3		11	65180806	11:65180806	4.29299e-31	11:65799248	4.48544324636185e-08	7499	4152	0.999999999999993	0.998194161126275	64182431	66181650	ENSG00000254614	ENSG00000254614	lncRNA	65180884	-1	78	78	-618364	0	0	41	64182376	66181650	1999274	135055
OA_McDonald_36411363_3	OArth (McDonald, Multi)	OTH	Mono_C_naive_Qu	Mono_C_naive_Qu	Monocyte	Sorted cell	ENSG00000245532	NEAT1	3296	2.82207244256262e-12	0.0469446346685388	5.72886426828446e-11	0.952985460716602	6.99045547469256e-05	11:65429460	rs595366	chr11.3		11	65429460	11:65429460	1.01695e-16	11:65799248	4.48544324636185e-08	7594	4074	0.999999999967243	0.998088626617551	64423295	66421943	ENSG00000245532	ENSG00000245532	lncRNA	65422278	1	7182	7182	376970	0	0	27	64423295	66422611	1999316	135056
OA_McDonald_36411363_3	OArth (McDonald, Multi)	OTH	Mono_C_naive_Qu	Mono_C_naive_Qu	Monocyte	Sorted cell	ENSG00000260233	ZNRD2-DT	3162	4.67320125460283e-08	0.046911697466467	9.48234084908899e-07	0.951877632355567	0.00120967521186755	11:65569073	rs1194076	chr11.3		11	65569073	11:65569073	5.49392e-13	11:65799248	4.48544324636185e-08	7459	3947	0.999999562486881	0.997968275071758	64570756	66570403	ENSG00000260233	ENSG00000260233	lncRNA	65570368	-1	1295	1295	-228880	0	0	18	64570756	66570403	1999647	135057
OA_McDonald_36411363_3	OArth (McDonald, Multi)	OTH	Mono_C_naive_Qu	Mono_C_naive_Qu	Monocyte	Sorted cell	ENSG00000174165	ZDHHC24	2871	0.00433344467627178	0.0338125196951659	0.108681925554221	0.848000887149958	0.00517122292438324	11:65796032	rs496388	chr11.3		11	65796032	11:66546222	1.1811e-09	11:65799248	4.48544324636185e-08	6738	3663	0.936565908265305	0.995408305175895	65546666	67545585	ENSG00000174165	ENSG00000174165	protein_coding	66546048	-1	750016	-174	746800	46	0	46	65546626	67546059	1999433	135065
OA_McDonald_36411363_3	OArth (McDonald, Multi)	OTH	Mono_C_naive_Qu	Mono_C_naive_Qu	Monocyte	Sorted cell	ENSG00000255517	DPP3-DT	2864	0.000438216037686138	0.0380273919544183	0.0109288625637921	0.948377402437683	0.00222812700642068	11:65796032	rs496388	chr11.3		11	65796032	11:66522144	1.1147e-08	11:65799248	4.48544324636185e-08	6690	3646	0.990133323542495	0.995407070339968	65480603	67479201	ENSG00000255517	ENSG00000255517	lncRNA	66480246	-1	684214	-41898	680998	41	4	41	65480546	67479286	1998740	135064
OA_McDonald_36411363_3	OArth (McDonald, Multi)	OTH	Mono_C_naive_Qu	Mono_C_naive_Qu	Monocyte	Sorted cell	ENSG00000172732	MUS81	2992	0.00283819234447738	0.0440573204455471	0.0575646110268827	0.893572753490215	0.00196712269287713	11:65799248	rs557675	chr11.3		11	65799248	11:65864408	1.87992e-07	11:65799248	4.48544324636185e-08	7318	3754	0.972911697190807	0.998154260312042	64857481	66856303	ENSG00000172732	ENSG00000172732	protein_coding	65860433	1	-61185	3975	-61185	2	0	2	64857481	66856869	1999388	135059
OA_McDonald_36411363_3	OArth (McDonald, Multi)	OTH	Mono_C_naive_Qu	Mono_C_naive_Qu	Monocyte	Sorted cell	ENSG00000172803	SNX32	3012	1.5583806054655e-17	0.046982920854596	3.160185332144e-16	0.952749626546063	0.000267452599342695	11:65856268	rs11227332	chr11.3		11	65856268	11:65856268	8.16234e-25	11:65799248	4.48544324636185e-08	7339	3776	0.999999999999998	0.998148887673159	64834461	66833621	ENSG00000172803	ENSG00000172803	protein_coding	65833963	1	22305	22305	-34715	0	0	0	64834461	66833621	1999160	135058
OA_McDonald_36411363_3	OArth (McDonald, Multi)	OTH	Mono_C_naive_Qu	Mono_C_naive_Qu	Monocyte	Sorted cell	ENSG00000172543	CTSW	2986	6.25058896559051e-07	0.0469829910435305	1.26776476725263e-05	0.95292413379822	7.95724516798782e-05	11:65887922	rs641018	chr11.3		11	65887922	11:65887922	7.41021e-12	11:65799248	4.48544324636185e-08	7319	3743	0.995745026737118	0.998166269303066	64880577	66879717	ENSG00000172543	ENSG00000172543	protein_coding	65879837	1	8085	8085	-80589	0	0	4	64880285	66879803	1999518	135060
OA_McDonald_36411363_3	OArth (McDonald, Multi)	OTH	Mono_C_naive_Qu	Mono_C_naive_Qu	Monocyte	Sorted cell	ENSG00000174996	KLC2	2832	1.51483834937252e-08	0.0459067112987741	3.14713517471588e-07	0.953728928597233	0.000364030242090678	11:66265959	rs2276036	chr11.3		11	66265959	11:66259887	2.09288e-14	11:65799248	4.48544324636185e-08	6859	3629	0.99742409344793	0.998076138494539	65257635	67254459	ENSG00000174996	ENSG00000174996	protein_coding	66257703	1	8256	2184	-458455	3	1	20	65257635	67257063	1999428	135061
OA_McDonald_36411363_3	OArth (McDonald, Multi)	OTH	Mono_C_naive_Qu	Mono_C_naive_Qu	Monocyte	Sorted cell	ENSG00000174791	RIN1	2869	5.30478725572355e-35	0.0413027748210546	1.2312066253077e-33	0.958610370916205	8.68542627435515e-05	11:66335298	rs7950463	chr11.3		11	66335298	11:66335298	1.01827e-33	11:65799248	4.48544324636185e-08	6839	3655	1	0.998266384466271	65336906	67336589	ENSG00000174791	ENSG00000174791	protein_coding	66336434	-1	1136	1136	537186	0	0	34	65336906	67336589	1999683	135062
OA_McDonald_36411363_3	OArth (McDonald, Multi)	OTH	Mono_C_naive_Qu	Mono_C_naive_Qu	Monocyte	Sorted cell	ENSG00000174516	PELI3	2883	3.77311253101601e-07	0.038811188481148	9.34263651317461e-06	0.96100684424678	0.000172247324306565	11:66483367	rs57634456	chr11.3		11	66483367	11:66474931	3.13896e-12	11:65799248	4.48544324636185e-08	6741	3662	0.977613663073549	0.995381380205737	65467389	67465916	ENSG00000174516	ENSG00000174516	protein_coding	66466905	1	16462	8026	-667657	2	0	40	65466338	67466326	1999988	135063
OA_McDonald_36411363_3	OArth (McDonald, Multi)	OTH	Mono_C_naive_Qu	Mono_C_naive_Qu	Monocyte	Sorted cell	ENSG00000198015	MRPL42	5280	5.13700900312198e-166	0.00242750104110121	2.11102811895032e-163	0.997569387451742	3.11150713067906e-06	12:93474268	rs7958701	chr12.1		12	93474268	12:93474268	8.56858e-71	12:93742233	1.25333727037787e-08	9446	6382	1	0.999870209406891	92468587	94467501	ENSG00000198015	ENSG00000198015	protein_coding	93467514	1	6754	6754	274719	0	0	6	92467728	94467501	1999773	135066
OA_McDonald_36411363_3	OArth (McDonald, Multi)	OTH	Mono_C_naive_Qu	Mono_C_naive_Qu	Monocyte	Sorted cell	ENSG00000057704	TMCC3	6577	0.000272731621559923	0.0021452871898692	0.112095174796778	0.88172543117136	0.00376137522043163	12:93699618	rs10859557	chr12.1		12	93699618	12:94694966	2.0617e-09	12:93742233	1.25333727037787e-08	10597	7959	0.952786775063417	0.999865532568561	93650636	95650514	ENSG00000057704	ENSG00000057704	protein_coding	94650557	-1	950939	-44409	908324	14	0	13	93650598	95650514	1999916	135067
OA_McDonald_36411363_3	OArth (McDonald, Multi)	OTH	Mono_C_naive_Qu	Mono_C_naive_Qu	Monocyte	Sorted cell	ENSG00000136045	PWP1	4583	8.73734898575176e-05	0.00222362095635363	0.0376692397172398	0.95866462671099	0.00135513912555827	12:106937868	rs1230278	chr12.3		12	106937868	12:107685669	3.19963e-10	12:107245481	8.92434490780322e-09	9713	5698	0.957289041783936	0.999553186964378	106686139	108684139	ENSG00000136045	ENSG00000136045	protein_coding	107685799	1	-747931	-130	-440318	7	0	2	106686139	108685126	1998987	135070
OA_McDonald_36411363_3	OArth (McDonald, Multi)	OTH	Mono_C_naive_Qu	Mono_C_naive_Qu	Monocyte	Sorted cell	ENSG00000151136	ABTB3	4165	3.73490951650862e-05	0.00227195202301919	0.0161080080313502	0.979849493144176	0.00173319770628923	12:107270556	rs7975897	chr12.3		12	107270556	12:107331114	3.55525e-09	12:107245481	8.92434490780322e-09	9135	5195	0.951141465551086	0.999813711982822	106318704	108316473	ENSG00000151136	ENSG00000151136	protein_coding	107318434	1	-47878	12680	-72953	0	0	0	106318704	108318080	1999376	135068
OA_McDonald_36411363_3	OArth (McDonald, Multi)	OTH	Mono_C_naive_Qu	Mono_C_naive_Qu	Monocyte	Sorted cell	ENSG00000289344		4577	8.35730583167606e-07	0.00231323457940947	0.000360308253817225	0.99730402676294	2.15946732496739e-05	12:107665644	rs56216358	chr12.3		12	107665644	12:107665644	3.086e-13	12:107245481	8.92434490780322e-09	9716	5695	0.999779535500189	0.999669824482811	106661471	108660086	ENSG00000289344	ENSG00000289344	lncRNA	107660404	1	5240	5240	-414923	0	0	1	106660704	108660086	1999382	135069
OA_McDonald_36411363_3	OArth (McDonald, Multi)	OTH	Mono_C_naive_Qu	Mono_C_naive_Qu	Monocyte	Sorted cell	ENSG00000182782	HCAR2	3566	1.83822781844503e-25	0.000485070814599279	3.78776655464048e-22	0.999514307993566	6.211918334105e-07	12:122716390	rs1696352	chr12.4		12	122716390	12:122715295	9.1291e-25	12:123244192	1.9731752900754e-09	8136	4446	0.999990076442923	0.999920717342619	121704914	123703173	ENSG00000182782	ENSG00000182782	protein_coding	122703357	-1	-13033	-11938	-540835	0	0	15	121703590	123703339	1999749	135071
OA_McDonald_36411363_3	OArth (McDonald, Multi)	OTH	Mono_C_naive_Qu	Mono_C_naive_Qu	Monocyte	Sorted cell	ENSG00000255398	HCAR3	3565	1.63173667736647e-07	0.000484899513224299	0.000336228047562146	0.999161281161846	1.74281037002125e-05	12:123133815	rs6488864	chr12.4		12	123133815	12:122706398	1.14438e-09	12:123244192	1.9731752900754e-09	8156	4443	0.998371392304511	0.999920709792116	121717655	123716747	ENSG00000255398	ENSG00000255398	protein_coding	122716811	-1	-417004	10413	-527381	11	0	14	121716965	123716747	1999782	135072
OA_McDonald_36411363_3	OArth (McDonald, Multi)	OTH	Mono_C_naive_Qu	Mono_C_naive_Qu	Monocyte	Sorted cell	ENSG00000051825	MPHOSPH9	3623	2.11548930841883e-06	0.00037623948857255	0.00435830569804209	0.774682920550408	0.22058041877367	12:123212460	rs3018099	chr12.4		12	123212460	12:123212460	1.95397e-09	12:123244192	1.9731752900754e-09	8528	4420	0.980420876874834	0.999915445636061	122244789	124243065	ENSG00000051825	ENSG00000051825	protein_coding	123233141	-1	20681	20681	-11051	0	0	1	122244789	124243856	1999067	135073
OA_McDonald_36411363_3	OArth (McDonald, Multi)	OTH	Mono_C_naive_Qu	Mono_C_naive_Qu	Monocyte	Sorted cell	ENSG00000111364	DDX55	4145	1.55694330804697e-11	0.000485165306194453	3.20753879295681e-08	0.999513938549885	8.64052962362149e-07	12:123612981	rs884892	chr12.4		12	123612981	12:123612981	7.09235e-15	12:123244192	1.9731752900754e-09	9131	5138	0.996749354490624	0.999944189664272	122602895	124601871	ENSG00000111364	ENSG00000111364	protein_coding	123602099	1	10882	10882	-357907	0	0	12	122602249	124601871	1999622	135074
OA_McDonald_36411363_3	OArth (McDonald, Multi)	OTH	Mono_C_naive_Qu	Mono_C_naive_Qu	Monocyte	Sorted cell	ENSG00000119242	CCDC92	4915	1.51025455074854e-13	0.000489266917208294	3.08525789695084e-10	0.999510060907373	6.71866740406484e-07	12:123940602	rs11057400	chr12.4		12	123940602	12:123940602	6.54444e-16	12:123244192	1.9731752900754e-09	9915	6172	0.99999807175025	0.999939480213586	122972940	124972657	ENSG00000119242	ENSG00000119242	protein_coding	123972831	-1	32229	32229	728639	6	6	27	122972940	124972657	1999717	135075
OA_McDonald_36411363_3	OArth (McDonald, Multi)	OTH	Mono_C_naive_Qu	Mono_C_naive_Qu	Monocyte	Sorted cell	ENSG00000103335	PIEZO1	7277	2.94342226783535e-16	0.00825862175571301	3.53411642301551e-14	0.991598303204444	0.000143075039804147	16:88783013	rs2608604	chr16.1		16	88783013	16:88783013	9.32247e-20	16:89723759	2.01031629529735e-08	15273	9768	0.999941811703002	0.98862314621275	87786174	89785166	ENSG00000103335	ENSG00000103335	protein_coding	88785220	-1	2207	2207	-938539	0	0	39	87786174	89785166	1998992	135082
OA_McDonald_36411363_3	OArth (McDonald, Multi)	OTH	Mono_C_naive_Qu	Mono_C_naive_Qu	Monocyte	Sorted cell	ENSG00000103335	PIEZO1	7277	2.94342226783535e-16	0.00825862175571301	3.53411642301551e-14	0.991598303204444	0.000143075039804147	16:88783013	rs2608604	chr16.2		16	88783013	16:88783013	9.32247e-20	16:89723759	2.01031629529735e-08	15273	9768	0.999941811703002	0.98862314621275	87786174	89785166	ENSG00000103335	ENSG00000103335	protein_coding	88785220	-1	2207	2207	-938539	0	0	39	87786174	89785166	1998992	135082
OA_McDonald_36411363_3	OArth (McDonald, Multi)	OTH	Mono_C_naive_Qu	Mono_C_naive_Qu	Monocyte	Sorted cell	ENSG00000141012	GALNS	7026	1.01765141490503e-09	0.00769224090576842	1.31275634697095e-07	0.992288485539297	1.91412616478714e-05	16:88852199	rs7188484	chr16.1		16	88852199	16:88852199	1.52679e-14	16:89723759	2.01031629529735e-08	15073	9478	0.999997732327021	0.989460865653302	87857136	89856327	ENSG00000141012	ENSG00000141012	protein_coding	88856947	-1	4748	4748	-866812	0	0	36	87857136	89856718	1999582	135083
OA_McDonald_36411363_3	OArth (McDonald, Multi)	OTH	Mono_C_naive_Qu	Mono_C_naive_Qu	Monocyte	Sorted cell	ENSG00000141012	GALNS	7026	1.01765141490503e-09	0.00769224090576842	1.31275634697095e-07	0.992288485539297	1.91412616478714e-05	16:88852199	rs7188484	chr16.2		16	88852199	16:88852199	1.52679e-14	16:89723759	2.01031629529735e-08	15073	9478	0.999997732327021	0.989460865653302	87857136	89856327	ENSG00000141012	ENSG00000141012	protein_coding	88856947	-1	4748	4748	-866812	0	0	36	87857136	89856718	1999582	135083
OA_McDonald_36411363_3	OArth (McDonald, Multi)	OTH	Mono_C_naive_Qu	Mono_C_naive_Qu	Monocyte	Sorted cell	ENSG00000259877	ZNF778-DT	6448	2.31731862902824e-08	0.0077123673918807	2.98141889145515e-06	0.992258753461563	2.58745544782496e-05	16:89212116	rs35430883	chr16.2		16	89212116	16:89212116	6.4442e-14	16:89723759	2.01031629529735e-08	13355	8683	0.944663361305767	0.989598617941792	88218269	90171719	ENSG00000259877	ENSG00000259877	lncRNA	89217653	-1	5537	5537	-506106	0	0	23	88217776	90210342	1992566	135085
OA_McDonald_36411363_3	OArth (McDonald, Multi)	OTH	Mono_C_naive_Qu	Mono_C_naive_Qu	Monocyte	Sorted cell	ENSG00000261253	AC137932.6	6004	1.10796370273925e-34	0.00771196748552114	1.42543756921518e-32	0.992173854030158	0.000114178484327251	16:89320400	rs889574	chr16.2		16	89320400	16:89320680	1.79364e-31	16:89723759	2.01031629529735e-08	12551	8075	1	0.989661722845009	88321221	90171719	ENSG00000261253	ENSG00000261253	lncRNA	89320452	1	-52	228	403307	0	0	18	88321221	90227147	1905926	135086
OA_McDonald_36411363_3	OArth (McDonald, Multi)	OTH	Mono_C_naive_Qu	Mono_C_naive_Qu	Monocyte	Sorted cell	ENSG00000197912	SPG7	5527	3.52223272144294e-13	0.00771334525714254	4.53111736895069e-11	0.992270369783931	1.62849132622135e-05	16:89523835	rs3803680	chr16.2		16	89523835	16:89523835	1.14477e-16	16:89723759	2.01031629529735e-08	11272	7426	0.99194791005093	0.989790654536494	88491084	90171719	ENSG00000197912	ENSG00000197912	protein_coding	89508403	1	15432	15432	215356	0	0	13	88491021	90227147	1736126	135087
OA_McDonald_36411363_3	OArth (McDonald, Multi)	OTH	Mono_C_naive_Qu	Mono_C_naive_Qu	Monocyte	Sorted cell	ENSG00000185324	CDK10	4802	5.38746734117344e-09	0.00763206047989733	6.92929304687571e-07	0.98160466947968	0.0107625717236517	16:89690065	rs258321	chr16.2		16	89690065	16:89885119	2.47838e-18	16:89723759	2.01031629529735e-08	10060	6450	0.999551882959327	0.989865555699755	88680891	90171719	ENSG00000185324	ENSG00000185324	protein_coding	89686689	1	3376	198430	37070	1	8	5	88680891	90227147	1546256	135088
OA_McDonald_36411363_3	OArth (McDonald, Multi)	OTH	Mono_C_naive_Qu	Mono_C_naive_Qu	Monocyte	Sorted cell	ENSG00000075399	VPS9D1	4622	1.22981162240457e-06	0.00772419229066412	0.000157929801469688	0.991924014172387	0.000192633923855633	16:89719412	rs56112321	chr16.2		16	89719412	16:89719412	4.99764e-12	16:89723759	2.01031629529735e-08	9757	6238	0.999895136487374	0.989871419571099	88720980	90171719	ENSG00000075399	ENSG00000075399	protein_coding	89720898	-1	1486	1486	-2861	0	0	1	88720980	90227147	1506167	135090
OA_McDonald_36411363_3	OArth (McDonald, Multi)	OTH	Mono_C_naive_Qu	Mono_C_naive_Qu	Monocyte	Sorted cell	ENSG00000261373	VPS9D1-AS1	4673	6.74893297572335e-13	0.00771416742087042	8.67969363825413e-11	0.992106246838958	0.000179585652700177	16:89719412	rs56112321	chr16.2		16	89719412	16:89719412	2.48856e-18	16:89723759	2.01031629529735e-08	9845	6295	0.999999999844465	0.989880453819076	88711874	90171719	ENSG00000261373	ENSG00000261373	lncRNA	89711856	1	7556	7556	11903	0	0	2	88711874	90227147	1515273	135089
OA_McDonald_36411363_3	OArth (McDonald, Multi)	OTH	Mono_C_naive_Qu	Mono_C_naive_Qu	Monocyte	Sorted cell	ENSG00000187741	FANCA	4101	1.37569496055535e-14	0.0080889311909619	1.68689676723839e-12	0.991876201363684	3.48674436531694e-05	16:89721560	rs147792551	chr16.2		16	89721560	16:89721560	6.09648e-25	16:89723759	2.01031629529735e-08	8830	5537	0.922995386979805	0.989725883357525	88816683	90171719	ENSG00000187741	ENSG00000187741	protein_coding	89816647	-1	95087	95087	92888	0	0	0	88816683	90227147	1410464	135091
OA_McDonald_36411363_3	OArth (McDonald, Multi)	OTH	Mono_C_naive_Qu	Mono_C_naive_Qu	Monocyte	Sorted cell	ENSG00000176715	ACSF3	7034	9.37425256364205e-05	0.007613235731871	0.0120627083602538	0.979663908040191	0.000566405342046867	16:89723759	rs4785590	chr16.2		16	89723759	16:89094512	7.17353e-10	16:89723759	2.01031629529735e-08	14487	9403	0.988142230727003	0.98950487707213	88091871	90087938	ENSG00000176715	ENSG00000176715	protein_coding	89093852	1	629907	660	629907	27	0	27	88088651	90087938	1999287	135084
OA_McDonald_36411363_3	OArth (McDonald, Multi)	OTH	Mono_C_naive_Qu	Mono_C_naive_Qu	Monocyte	Sorted cell	ENSG00000196605	ZNF846	5188	1.61411036621571e-09	0.0117692521658968	1.3551704383862e-07	0.988119494910888	0.000111115792062738	19:9807553	rs7246760	chr19.1		19	9807553	19:9807553	2.85722e-15	19:10689074	3.2334529369479e-08	10490	6457	0.944265152807936	0.99932355450604	8801694	10792647	ENSG00000196605	ENSG00000196605	protein_coding	9768738	-1	-38815	-38815	-920336	1	1	45	8793250	10792647	1999397	135097
OA_McDonald_36411363_3	OArth (McDonald, Multi)	OTH	Mono_C_naive_Qu	Mono_C_naive_Qu	Monocyte	Sorted cell	ENSG00000130812	ANGPTL6	4852	8.14920639255801e-20	0.0115889250788566	6.95020262154313e-18	0.988383027901611	2.80470195329422e-05	19:10105511	rs3760755	chr19.1		19	10105511	19:10105511	1.61746e-24	19:10689074	3.2334529369479e-08	9595	6066	0.999999999667599	0.999336103129668	9102975	11102265	ENSG00000130812	ENSG00000130812	protein_coding	10102678	-1	-2833	-2833	-586396	0	0	32	9102720	11102265	1999545	135098
OA_McDonald_36411363_3	OArth (McDonald, Multi)	OTH	Mono_C_naive_Qu	Mono_C_naive_Qu	Monocyte	Sorted cell	ENSG00000130810	PPAN	4840	7.07962569387401e-16	0.0115889545238337	6.03801966468696e-14	0.988390282111707	2.07633643980913e-05	19:10111519	rs12460842	chr19.1		19	10111519	19:10111519	1.80425e-19	19:10689074	3.2334529369479e-08	9575	6056	0.9999339802457	0.999335196697202	9106516	11106206	ENSG00000130810	ENSG00000130810	protein_coding	10106362	1	5157	5157	582712	1	1	31	9106516	11106206	1999690	135099
OA_McDonald_36411363_3	OArth (McDonald, Multi)	OTH	Mono_C_naive_Qu	Mono_C_naive_Qu	Monocyte	Sorted cell	ENSG00000244165	P2RY11	4834	7.37487564401407e-26	0.0115887396661199	6.28994849470748e-24	0.988390531305465	2.07290284150215e-05	19:10111519	rs12460842	chr19.1		19	10111519	19:10111519	2.38875e-26	19:10689074	3.2334529369479e-08	9537	6053	0.999999999999921	0.999333420210894	9114064	11111624	ENSG00000244165	ENSG00000244165	protein_coding	10111693	1	-174	-174	577381	0	0	29	9111868	11111624	1999756	135100
OA_McDonald_36411363_3	OArth (McDonald, Multi)	OTH	Mono_C_naive_Qu	Mono_C_naive_Qu	Monocyte	Sorted cell	ENSG00000130811	EIF3G	4850	2.98385589047808e-09	0.0115859660853563	2.54548023219546e-07	0.988380361839543	3.34145432217595e-05	19:10112186	rs112647895	chr19.1		19	10112186	19:10112186	1.7573e-16	19:10689074	3.2334529369479e-08	9539	6072	0.999521098050874	0.999328250572103	9120102	11119726	ENSG00000130811	ENSG00000130811	protein_coding	10119899	-1	7713	7713	-569175	0	0	28	9120102	11119726	1999624	135101
OA_McDonald_36411363_3	OArth (McDonald, Multi)	OTH	Mono_C_naive_Qu	Mono_C_naive_Qu	Monocyte	Sorted cell	ENSG00000129347	KRI1	4674	5.16548648232717e-10	0.0115799470955409	4.40876626680701e-08	0.988353632201028	6.63760992210755e-05	19:10568166	rs1465701	chr19.1		19	10568166	19:10570965	6.18141e-15	19:10689074	3.2334529369479e-08	9104	6061	0.99998541028076	0.999114527141726	9567859	11565537	ENSG00000129347	ENSG00000129347	protein_coding	10566010	-1	-2156	-4955	-123064	0	1	5	9567216	11566017	1998801	135104
OA_McDonald_36411363_3	OArth (McDonald, Multi)	OTH	Mono_C_naive_Qu	Mono_C_naive_Qu	Monocyte	Sorted cell	ENSG00000129355	CDKN2D	4675	5.37635123513725e-05	0.0114365380297413	0.00458874123559729	0.976098290574962	0.00782266664734835	19:10683954	rs2229383	chr19.1		19	10683954	19:10569802	1.2205e-08	19:10689074	3.2334529369479e-08	9105	6063	0.974375098703107	0.999114135510516	9572830	11568446	ENSG00000129355	ENSG00000129355	protein_coding	10568979	-1	-114975	-823	-120095	4	0	4	9569184	11568446	1999262	135105
OA_McDonald_36411363_3	OArth (McDonald, Multi)	OTH	Mono_C_naive_Qu	Mono_C_naive_Qu	Monocyte	Sorted cell	ENSG00000076662	ICAM3	4838	0.00159719975684906	0.00993381700205105	0.136286349379943	0.847626663617604	0.00455597024355344	19:10689074	rs2742313	chr19.1		19	10689074	19:10337119	3.52539e-09	19:10689074	3.2334529369479e-08	9528	6075	0.908052415754918	0.999329141094803	9340901	11338625	ENSG00000076662	ENSG00000076662	protein_coding	10339624	-1	-349450	2505	-349450	13	0	13	9339894	11339133	1999239	135103
OA_McDonald_36411363_3	OArth (McDonald, Multi)	OTH	Mono_C_naive_Qu	Mono_C_naive_Qu	Monocyte	Sorted cell	ENSG00000105364	MRPL4	4774	0.000906027656019872	0.0105343442336582	0.0773094613152722	0.89884894893672	0.0124012178583296	19:10692719	rs2010492	chr19.1		19	10692719	19:10265554	1.52966e-10	19:10689074	3.2334529369479e-08	9352	6020	0.902539033118947	0.999323601983738	9252123	11251711	ENSG00000105364	ENSG00000105364	protein_coding	10252214	1	440505	13340	436860	25	0	25	9252123	11251711	1999588	135102
OA_McDonald_36411363_3	OArth (McDonald, Multi)	OTH	Mono_C_naive_Qu	Mono_C_naive_Qu	Monocyte	Sorted cell	ENSG00000160392	C19orf47	5183	1.50619185588483e-55	0.00122112695119663	1.23191416341889e-52	0.998759568697721	1.93043510778604e-05	19:40349348	rs8110888	chr19.2		19	40349348	19:40349348	4.54317e-41	19:41327879	2.43607954212509e-09	9942	6690	0.999999999999997	0.999849054377528	39348555	41348181	ENSG00000160392	ENSG00000160392	protein_coding	40348397	-1	-951	-951	-979482	1	1	38	39348555	41348480	1999925	135107
OA_McDonald_36411363_3	OArth (McDonald, Multi)	OTH	Mono_C_naive_Qu	Mono_C_naive_Qu	Monocyte	Sorted cell	ENSG00000105223	PLD3	5183	9.7733998202805e-29	0.00122114022547882	7.99366270393634e-26	0.998770447515938	8.41225858005384e-06	19:40366127	rs4254419	chr19.2		19	40366127	19:40366127	1.77611e-28	19:41327879	2.43607954212509e-09	9941	6690	1	0.999849054377528	39348555	41348181	ENSG00000105223	ENSG00000105223	protein_coding	40348695	1	17432	17432	979184	0	0	37	39348555	41348181	1999626	135106
OA_McDonald_36411363_3	OArth (McDonald, Multi)	OTH	Mono_C_naive_Qu	Mono_C_naive_Qu	Monocyte	Sorted cell	ENSG00000105245	NUMBL	4971	9.89179478955027e-19	0.00122116088086467	8.09040777523329e-16	0.998776222493912	2.6166252207847e-06	19:40687675	rs2561537	chr19.2		19	40687675	19:40687675	1.63311e-20	19:41327879	2.43607954212509e-09	9847	6406	1	0.99985462980155	39691145	41689450	ENSG00000105245	ENSG00000105245	protein_coding	40690651	-1	2976	2976	-637228	0	0	26	39691035	41690922	1999887	135108
OA_McDonald_36411363_3	OArth (McDonald, Multi)	OTH	Mono_C_naive_Qu	Mono_C_naive_Qu	Monocyte	Sorted cell	ENSG00000007129	CEACAM21	3791	2.8673512264421e-06	0.0012193241624709	0.002342931237162	0.996317426546806	0.000117450702334345	19:41327879	rs75621460	chr19.2		19	41327879	19:41551234	6.03444e-10	19:41327879	2.43607954212509e-09	8191	4910	0.998226507219073	0.999890228400033	40550752	42549442	ENSG00000007129	ENSG00000007129	protein_coding	41576166	1	-248287	-24932	-248287	18	0	18	40549804	42549442	1999638	135112
OA_McDonald_36411363_3	OArth (McDonald, Multi)	OTH	Mono_C_naive_Qu	Mono_C_naive_Qu	Monocyte	Sorted cell	ENSG00000167600	CYP2S1	4073	4.66033494458474e-07	0.00122064636932158	0.000381170675971355	0.998371539491624	2.61774295884005e-05	19:41327879	rs75621460	chr19.2		19	41327879	19:41176369	1.77272e-11	19:41327879	2.43607954212509e-09	8596	5345	0.999475535280008	0.999881080295268	40195363	42193005	ENSG00000167600	ENSG00000167600	protein_coding	41193219	1	134660	-16850	134660	5	0	5	40193331	42193200	1999869	135109
OA_McDonald_36411363_3	OArth (McDonald, Multi)	OTH	Mono_C_naive_Qu	Mono_C_naive_Qu	Monocyte	Sorted cell	ENSG00000270164	LINC01480	3808	5.21866758124876e-05	0.00116719394342374	0.042642073660395	0.953716951437264	0.00242159428310453	19:41327879	rs75621460	chr19.2		19	41327879	19:41527673	1.13977e-08	19:41327879	2.43607954212509e-09	8196	4931	0.962183346278022	0.999889422652387	40535200	42530361	ENSG00000270164	ENSG00000270164	lncRNA	41531101	1	-203222	-3428	-203222	15	0	15	40535200	42533436	1998236	135111
OA_McDonald_36411363_3	OArth (McDonald, Multi)	OTH	Mono_C_naive_Qu	Mono_C_naive_Qu	Monocyte	Sorted cell	ENSG00000286177		4009	0.000177741525389778	0.00103519511359041	0.145353101330532	0.84654596807081	0.00688799395967759	19:41327879	rs75621460	chr19.2		19	41327879	19:41325602	3.42129e-07	19:41327879	2.43607954212509e-09	8442	5234	0.904943797713152	0.999883362702169	40310623	42307633	ENSG00000286177	ENSG00000286177	lncRNA	41310412	-1	-17467	-15190	-17467	0	0	0	40310623	42309537	1998914	135110
OA_McDonald_36411363_3	OArth (McDonald, Multi)	OTH	Mono_C_naive_Qu	Mono_C_naive_Qu	Monocyte	Sorted cell	ENSG00000170956	CEACAM3	3746	3.4784995062086e-40	0.00122231079388228	2.84235514980655e-37	0.998775868960447	1.82024567418149e-06	19:41803490	rs113578503	chr19.2		19	41803490	19:41803490	1.86761e-34	19:41327879	2.43607954212509e-09	8529	4783	0.963433998673832	0.999894783169	40796801	42796543	ENSG00000170956	ENSG00000170956	protein_coding	41796587	1	6903	6903	-468708	1	1	23	40796801	42796543	1999742	135113
OA_McDonald_36411363_3	OArth (McDonald, Multi)	OTH	Int_Mono_UT	Mono_Int_UT	Monocyte	Sorted cell	ENSG00000143374	TARS2	1534	7.89533877022245e-07	0.000196393006606208	0.00400275350998017	0.995666695005932	0.000133368943604042	1:150510879	rs3737240	chr1.2		1	150510879	1:150498047	5.71141e-10	1:150510879	1.39025465869838e-09	2414	2831	0.962884525762907	0.974731985098437	149883340	151486980	ENSG00000143374.16	TARS2	protein_coding	150487419	1	23460	10628	23460	1	0	1	149554508	151486991	1932483	100380
OA_McDonald_36411363_3	OArth (McDonald, Multi)	OTH	Int_Mono_UT	Mono_Int_UT	Monocyte	Sorted cell	ENSG00000143412	ANXA9	2266	1.55000470209962e-05	0.000180114482874142	0.0785673131093465	0.912955568776158	0.00828150358459941	1:150510879	rs3737240	chr1.2		1	150510879	1:151011084	7.45365e-07	1:150510879	1.39025465869838e-09	3303	3806	0.931664132594558	0.974752148154172	149983151	151981901	ENSG00000143412.9	ANXA9	protein_coding	150982292	1	-471413	28792	-471413	23	2	23	149983151	151981901	1998750	100381
OA_McDonald_36411363_3	OArth (McDonald, Multi)	OTH	Int_Mono_UT	Mono_Int_UT	Monocyte	Sorted cell	ENSG00000150337	FCGR1A	883	0.000166343711049017	2.26250125857508e-05	0.843319639074628	0.114619224159381	0.0418721680423566	1:150510879	rs3737240	chr1.2		1	150510879	1:150176790	1.03718e-05	1:150510879	1.39025465869838e-09	1505	1637	0.92852630307153	0.974742514418288	149883340	150781119	ENSG00000150337.13	FCGR1A	protein_coding	149782694	1	728185	394096	728185	35	23	35	148844309	150782000	1937691	100384
OA_McDonald_36411363_3	OArth (McDonald, Multi)	OTH	Int_Mono_UT	Mono_Int_UT	Monocyte	Sorted cell	ENSG00000159352	PSMD4	2424	3.31561944791956e-05	0.00016300118917324	0.167973782936265	0.82577404342386	0.00605601625622283	1:150510879	rs3737240	chr1.2		1	150510879	1:151361931	1.05719e-07	1:150510879	1.39025465869838e-09	3510	3814	0.922074527984387	0.974744832936064	150261883	152254100	ENSG00000159352.15	PSMD4	protein_coding	151254734	1	-743855	107197	-743855	40	6	40	150258026	152254673	1996647	100385
OA_McDonald_36411363_3	OArth (McDonald, Multi)	OTH	Int_Mono_UT	Mono_Int_UT	Monocyte	Sorted cell	ENSG00000143457	GOLPH3L	1724	3.85494239055405e-09	0.000197203925580395	1.95436792221693e-05	0.999778943298018	4.30524223561201e-06	1:150520528	rs59898460	chr1.2		1	150520528	1:150655881	3.55847e-10	1:150510879	1.39025465869838e-09	2750	3135	0.926045197454953	0.974729650960643	149883340	151697079	ENSG00000143457.10	GOLPH3L	protein_coding	150697154	-1	176626	41273	186275	12	0	13	149708727	151697079	1988352	100383
OA_McDonald_36411363_3	OArth (McDonald, Multi)	OTH	Int_Mono_UT	Mono_Int_UT	Monocyte	Sorted cell	ENSG00000143452	HORMAD1	1761	5.51078596595196e-16	0.000197208544499481	2.79384302140792e-12	0.999802421666263	3.69786439628441e-07	1:150676773	rs12095002	chr1.2		1	150676773	1:150676773	9.15175e-20	1:150510879	1.39025465869838e-09	2792	3179	0.933873808508357	0.974729590951803	149883340	151720435	ENSG00000143452.15	HORMAD1	protein_coding	150720895	-1	44122	44122	210016	1	1	14	149736612	151720435	1983823	100382
OA_McDonald_36411363_3	OArth (McDonald, Multi)	OTH	Int_Mono_UT	Mono_Int_UT	Monocyte	Sorted cell	ENSG00000235750	KIAA0040	2265	2.97400322513275e-05	6.62275166197429e-05	0.305686891079795	0.680701337761684	0.0135158036096492	1:174765968	rs60811893	chr1.3		1	174765968	1:175174071	4.38479e-08	1:174765968	9.4374936672838e-10	4445	4442	0.928765056676169	0.949628669758812	174196471	176189926	ENSG00000235750.9	KIAA0040	protein_coding	175192776	-1	426808	18705	426808	10	0	10	174194529	176192736	1998207	100386
OA_McDonald_36411363_3	OArth (McDonald, Multi)	OTH	Int_Mono_UT	Mono_Int_UT	Monocyte	Sorted cell	ENSG00000235750	KIAA0040	2265	2.97400322513275e-05	6.62275166197429e-05	0.305686891079795	0.680701337761684	0.0135158036096492	1:174765968	rs60811893	chr1.4		1	174765968	1:175174071	4.38479e-08	1:174765968	9.4374936672838e-10	4445	4442	0.928765056676169	0.949628669758812	174196471	176189926	ENSG00000235750.9	KIAA0040	protein_coding	175192776	-1	426808	18705	426808	10	0	10	174194529	176192736	1998207	100386
OA_McDonald_36411363_3	OArth (McDonald, Multi)	OTH	Int_Mono_UT	Mono_Int_UT	Monocyte	Sorted cell	ENSG00000235750	KIAA0040	2265	2.97400322513275e-05	6.62275166197429e-05	0.305686891079795	0.680701337761684	0.0135158036096492	1:174765968	rs60811893	chr1.5		1	174765968	1:175174071	4.38479e-08	1:174765968	9.4374936672838e-10	4445	4442	0.928765056676169	0.949628669758812	174196471	176189926	ENSG00000235750.9	KIAA0040	protein_coding	175192776	-1	426808	18705	426808	10	0	10	174194529	176192736	1998207	100386
OA_McDonald_36411363_3	OArth (McDonald, Multi)	OTH	Int_Mono_UT	Mono_Int_UT	Monocyte	Sorted cell	ENSG00000124380	SNRNP27	4180	6.3277487177027e-18	9.94892820057439e-06	6.36016811689908e-13	0.999990024227556	2.68436066930698e-08	2:69899534	rs58206747	chr2.2		2	69899534	2:69899534	5.63121e-25	2:70488656	1.01808980653971e-11	5732	6747	0.966778940579049	0.999767144749837	68894010	70892771	ENSG00000124380.10	SNRNP27	protein_coding	69893956	1	5578	5578	594700	0	0	13	68894010	70892771	1998761	100390
OA_McDonald_36411363_3	OArth (McDonald, Multi)	OTH	Int_Mono_UT	Mono_Int_UT	Monocyte	Sorted cell	ENSG00000143977	SNRPG	4056	3.72389401901544e-06	6.09134193727199e-06	0.374297333097703	0.612228153714625	0.0134646979517159	2:70488656	rs7561547	chr2.2		2	70488656	2:70190907	5.22105e-07	2:70488656	1.01808980653971e-11	5676	6801	0.912097326276223	0.999767317959959	69294564	71293455	ENSG00000143977.13	SNRPG	protein_coding	70293740	-1	-194916	102833	-194916	3	3	3	69294564	71293455	1998891	100392
OA_McDonald_36411363_3	OArth (McDonald, Multi)	OTH	Int_Mono_UT	Mono_Int_UT	Monocyte	Sorted cell	ENSG00000179818	PCBP1-AS1	4023	2.72897980736424e-08	9.9208180589568e-06	0.00274296173514223	0.997164571895315	8.25182616853047e-05	2:70488656	rs7561547	chr2.2		2	70488656	2:69967694	4.41496e-11	2:70488656	1.01808980653971e-11	5682	6618	0.966237392026015	0.999767132202804	69103313	71103201	ENSG00000179818.13	PCBP1-AS1	lncRNA	70102909	-1	-385747	135215	-385747	8	2	8	69103313	71103201	1999888	100395
OA_McDonald_36411363_3	OArth (McDonald, Multi)	OTH	Int_Mono_UT	Mono_Int_UT	Monocyte	Sorted cell	ENSG00000075340	ADD2	4089	1.17457615743935e-17	9.94894035342008e-06	1.18059245640287e-12	0.999989984002471	6.70559967060859e-08	2:70825809	rs67290967	chr2.2		2	70825809	2:70822534	1.13074e-19	2:70488656	1.01808980653971e-11	5749	7168	0.985342694784821	0.999768084767403	69768474	71768072	ENSG00000075340.22	ADD2	protein_coding	70768200	-1	-57609	-54334	279544	3	3	1	69768448	71768072	1999624	100387
OA_McDonald_36411363_3	OArth (McDonald, Multi)	OTH	Int_Mono_UT	Mono_Int_UT	Monocyte	Sorted cell	ENSG00000116031	CD207	4039	1.21451611090024e-40	9.94893713797137e-06	1.22073738041553e-35	0.999989983589828	6.74730410063347e-08	2:70825809	rs67290967	chr2.2		2	70825809	2:70822534	2.11068e-45	2:70488656	1.01808980653971e-11	5666	7237	0.985161216814712	0.999767915506662	69836183	71831754	ENSG00000116031.8	CD207	protein_coding	70835816	-1	10007	13282	347160	0	0	5	69836183	71835767	1999584	100388
OA_McDonald_36411363_3	OArth (McDonald, Multi)	OTH	Int_Mono_UT	Mono_Int_UT	Monocyte	Sorted cell	ENSG00000152672	CLEC4F	4055	1.29684674493606e-57	9.94893713648403e-06	1.30348974713837e-52	0.99998998349014	6.75727197764001e-08	2:70825809	rs67290967	chr2.2		2	70825809	2:70822534	9.0488e-64	2:70488656	1.01808980653971e-11	5679	7234	0.985118001821059	0.999767924255009	69821402	71819929	ENSG00000152672.7	CLEC4F	protein_coding	70820599	-1	-5210	-1935	331943	0	0	4	69821309	71819987	1998678	100393
OA_McDonald_36411363_3	OArth (McDonald, Multi)	OTH	Int_Mono_UT	Mono_Int_UT	Monocyte	Sorted cell	ENSG00000124357	NAGK	4047	3.58220510280283e-21	9.9489369737422e-06	3.60055463798207e-16	0.999989953920021	9.71430062771903e-08	2:71074829	rs34550823	chr2.2		2	71074829	2:71074276	1.61185e-32	2:70488656	1.01808980653971e-11	5628	7480	0.999587467476661	0.999767858517351	70065520	72062772	ENSG00000124357.12	NAGK	protein_coding	71068648	1	6181	5628	-579992	0	0	14	70064707	72062772	1998065	100389
OA_McDonald_36411363_3	OArth (McDonald, Multi)	OTH	Int_Mono_UT	Mono_Int_UT	Monocyte	Sorted cell	ENSG00000281195	AC007878.1	3822	5.34465903194072e-12	9.94893381408068e-06	5.3720352115005e-07	0.999989380659976	1.33197344708671e-07	2:71452575	rs13384155	chr2.2		2	71452575	2:71452575	9.83043e-17	2:70488656	1.01808980653971e-11	5276	7296	0.990080078738224	0.999767772728553	70374349	72373727	ENSG00000281195.1	AC007878.1	lncRNA	71373938	1	78637	78637	-885282	1	1	20	70374048	72373727	1999679	100396
OA_McDonald_36411363_3	OArth (McDonald, Multi)	OTH	Int_Mono_UT	Mono_Int_UT	Monocyte	Sorted cell	ENSG00000135636	DYSF	3616	9.06258077371643e-20	9.95005077705403e-06	9.10798388605741e-15	0.999990007238919	4.27102943473285e-08	2:71461119	rs4268945	chr2.2		2	71461119	2:71451402	1.05356e-33	2:70488656	1.01808980653971e-11	5089	7006	0.998797435067042	0.999770232397867	70453818	72453580	ENSG00000135636.13	DYSF	protein_coding	71466699	1	-5580	-15297	-978043	0	1	23	70453818	72453580	1999762	100391
OA_McDonald_36411363_3	OArth (McDonald, Multi)	OTH	Int_Mono_UT	Mono_Int_UT	Monocyte	Sorted cell	ENSG00000145214	DGKQ	3779	2.7709808918461e-51	0.00590524633249722	4.66425335722547e-49	0.994000351316092	9.44023514137414e-05	4:973551	rs113075206	chr4.1		4	973551	4:971991	2.5585e-62	4:1763447	6.15466838159535e-09	5665	6698	1.00000000000001	0.996472303849396	68894	1986530	ENSG00000145214.13	DGKQ	protein_coding	973569	-1	18	1578	-789878	0	0	23	10354	1986530	1976176	100401
OA_McDonald_36411363_3	OArth (McDonald, Multi)	OTH	Int_Mono_UT	Mono_Int_UT	Monocyte	Sorted cell	ENSG00000127415	IDUA	3779	3.82820891900882e-08	0.00590039755672616	6.44383234658522e-06	0.993182548836196	0.000910571492642978	4:987108	rs11248061	chr4.1		4	987108	4:987144	1.239e-13	4:1763447	6.15466838159535e-09	5665	6698	0.999998347623918	0.996472303849396	68894	1986530	ENSG00000127415.12	IDUA	protein_coding	987044	1	64	100	776403	0	0	22	10354	1986530	1976176	100400
OA_McDonald_36411363_3	OArth (McDonald, Multi)	OTH	Int_Mono_UT	Mono_Int_UT	Monocyte	Sorted cell	ENSG00000196810	CTBP1-DT	4045	1.28695374766623e-12	0.00590573587005799	2.16620998038516e-10	0.994057716973347	3.65469386864157e-05	4:1238414	rs73793154	chr4.1		4	1238414	4:1238414	1.2907e-18	4:1763447	6.15466838159535e-09	5962	6904	0.999427147346961	0.996366621663218	249767	2249015	ENSG00000196810.4	CTBP1-AS2	lncRNA	1249221	1	-10807	-10807	514226	1	1	11	249767	2249065	1999298	100406
OA_McDonald_36411363_3	OArth (McDonald, Multi)	OTH	Int_Mono_UT	Mono_Int_UT	Monocyte	Sorted cell	ENSG00000163945	UVSSA	4211	1.93682518433986e-10	0.00590577739874277	3.26012531328573e-08	0.994079071374687	1.51184316329729e-05	4:1363136	rs4974609	chr4.1		4	1363136	4:1386245	7.92369e-16	4:1763447	6.15466838159535e-09	6073	7061	0.995432433903462	0.996320011605742	347481	2346941	ENSG00000163945.16	UVSSA	protein_coding	1347208	1	15928	39037	416239	2	2	9	347481	2347186	1999705	100403
OA_McDonald_36411363_3	OArth (McDonald, Multi)	OTH	Int_Mono_UT	Mono_Int_UT	Monocyte	Sorted cell	ENSG00000174137	FAM53A	4432	3.60914620593921e-11	0.00300065174250343	6.07574019584025e-09	0.504152623643224	0.492846718502443	4:1702517	rs11732213	chr4.1		4	1702517	4:1683410	1.35038e-16	4:1763447	6.15466838159535e-09	6261	7275	0.964764647472088	0.996325072627121	684999	2683358	ENSG00000174137.12	FAM53A	protein_coding	1684313	-1	-18204	903	-79134	0	1	3	684369	2683358	1998989	100405
OA_McDonald_36411363_3	OArth (McDonald, Multi)	OTH	Int_Mono_UT	Mono_Int_UT	Monocyte	Sorted cell	ENSG00000163950	SLBP	4438	0.000976328568816605	0.00192954560732898	0.164363955254768	0.323819285320884	0.508910885248201	4:1713523	rs2854921	chr4.1		4	1713523	4:1698137	4.40078e-07	4:1763447	6.15466838159535e-09	6253	7258	0.912007152728798	0.996330090978428	712911	2712442	ENSG00000163950.12	SLBP	protein_coding	1712319	-1	-1204	14182	-51128	0	0	2	712911	2712442	1999531	100404
OA_McDonald_36411363_3	OArth (McDonald, Multi)	OTH	Int_Mono_UT	Mono_Int_UT	Monocyte	Sorted cell	ENSG00000013810	TACC3	4444	0.00197100988085128	0.00310434318320288	0.331820210972589	0.522335736105177	0.14076869985818	4:1763447	rs12509303	chr4.1		4	1763447	4:1743216	8.35137e-08	4:1763447	6.15466838159535e-09	6257	7248	0.903644433302055	0.996209860569633	723824	2721357	ENSG00000013810.18	TACC3	protein_coding	1721521	1	41926	21695	41926	0	0	0	722459	2721357	1998898	100397
OA_McDonald_36411363_3	OArth (McDonald, Multi)	OTH	Int_Mono_UT	Mono_Int_UT	Monocyte	Sorted cell	ENSG00000063978	RNF4	3647	0.00015719087617479	0.00575121679769767	0.0264176184893435	0.966551634964333	0.00112233887245069	4:1763447	rs12509303	chr4.1		4	1763447	4:2467872	4.03251e-10	4:1763447	6.15466838159535e-09	5259	6307	0.993774424211354	0.998318625810873	1477240	3462155	ENSG00000063978.15	RNF4	protein_coding	2469106	1	-705659	-1234	-705659	17	0	17	1462380	3462155	1999775	100398
OA_McDonald_36411363_3	OArth (McDonald, Multi)	OTH	Int_Mono_UT	Mono_Int_UT	Monocyte	Sorted cell	ENSG00000123933	MXD4	3860	9.46412653385584e-07	0.00591452052528337	0.000159039004953479	0.993899867300047	2.56267570618229e-05	4:1763447	rs12509303	chr4.1		4	1763447	4:2250804	1.35067e-14	4:1763447	6.15466838159535e-09	5488	6596	0.974876613891673	0.998338985757886	1263502	3262049	ENSG00000123933.16	MXD4	protein_coding	2262109	-1	498662	11305	498662	10	0	10	1263502	3262049	1998547	100399
OA_McDonald_36411363_3	OArth (McDonald, Multi)	OTH	Int_Mono_UT	Mono_Int_UT	Monocyte	Sorted cell	ENSG00000159733	ZFYVE28	3595	2.27429493220114e-11	0.0059149534383015	3.82218803597072e-09	0.994069116572494	1.59261442726637e-05	4:2416718	rs6842246	chr4.1		4	2416718	4:2416718	5.27675e-16	4:1763447	6.15466838159535e-09	5271	6240	0.999999958100648	0.99831474205696	1418997	3418644	ENSG00000159733.13	ZFYVE28	protein_coding	2418645	-1	1927	1927	655198	0	0	14	1418715	3418644	1999929	100402
OA_McDonald_36411363_3	OArth (McDonald, Multi)	OTH	Int_Mono_UT	Mono_Int_UT	Monocyte	Sorted cell	ENSG00000137216	TMEM63B	2955	3.80848823808213e-08	0.000904052748531919	4.20867342871931e-05	0.999048047167647	5.77526464994058e-06	6:44160082	rs12199128	chr6.1		6	44160082	6:44156210	1.86682e-11	6:44477709	2.49874085415775e-09	4511	5770	0.999295678703387	0.999808650337499	43127704	45126702	ENSG00000137216.18	TMEM63B	protein_coding	44127554	1	32528	28656	350155	1	0	12	43127657	45126702	1999045	100409
OA_McDonald_36411363_3	OArth (McDonald, Multi)	OTH	Int_Mono_UT	Mono_Int_UT	Monocyte	Sorted cell	ENSG00000112759	SLC29A1	2904	2.98339479266983e-14	0.000904041229650553	3.29707745285341e-11	0.999094707340584	1.25139676580399e-06	6:44218164	rs1057985	chr6.1		6	44218164	6:44218164	4.34239e-21	6:44477709	2.49874085415775e-09	4535	5731	0.999757849443951	0.999801473484751	43220435	45215274	ENSG00000112759.16	SLC29A1	protein_coding	44223595	1	-5431	-5431	254114	0	0	9	43219885	45218436	1998551	100408
OA_McDonald_36411363_3	OArth (McDonald, Multi)	OTH	Int_Mono_UT	Mono_Int_UT	Monocyte	Sorted cell	ENSG00000105854	PON2	3315	5.12890312444115e-13	7.74409081218775e-09	6.62253971812236e-05	0.999932101842026	1.66501618861579e-06	7:96081816	rs2214162	chr7.2		7	96081816	7:95433688	1.30354e-23	7:96081816	7.62954729177585e-15	4720	5304	0.999988574132738	0.999997258383118	94437712	96434948	ENSG00000105854.12	PON2	protein_coding	95435028	-1	-646788	1340	-646788	3	0	3	94435329	96434948	1999619	100410
OA_McDonald_36411363_3	OArth (McDonald, Multi)	OTH	Int_Mono_UT	Mono_Int_UT	Monocyte	Sorted cell	ENSG00000231170	PDK4-AS1	3328	5.23700729400093e-17	7.74461651773148e-09	6.7621259300066e-09	0.999999985344395	1.48858850407502e-10	7:96081816	rs2214162	chr7.2		7	96081816	7:95595794	1.09186e-15	7:96081816	7.62954729177585e-15	4801	5322	0.996925119183383	0.999997258245341	94596803	96593478	ENSG00000231170.5	AC002451.1	lncRNA	95545244	1	536572	50550	536572	2	0	2	94596803	96595751	1998948	100412
OA_McDonald_36411363_3	OArth (McDonald, Multi)	OTH	Int_Mono_UT	Mono_Int_UT	Monocyte	Sorted cell	ENSG00000135272	MDFIC	1972	3.48489225197046e-18	7.82172052360833e-11	4.45540348827375e-08	0.999999953667534	1.70021027418151e-09	7:114384261	rs12667224	chr7.3		7	114384261	7:115023445	1.32436e-18	7:114384261	4.77303473076835e-17	3179	4021	0.99999999051347	0.999969503716752	113925504	115918520	ENSG00000135272.10	MDFIC	protein_coding	114922094	1	-537833	101351	-537833	1	0	1	113923023	115920310	1997287	100411
OA_McDonald_36411363_3	OArth (McDonald, Multi)	OTH	Int_Mono_UT	Mono_Int_UT	Monocyte	Sorted cell	ENSG00000135272	MDFIC	1972	3.48489225197046e-18	7.82172052360833e-11	4.45540348827375e-08	0.999999953667534	1.70021027418151e-09	7:114384261	rs12667224	chr7.4		7	114384261	7:115023445	1.32436e-18	7:114384261	4.77303473076835e-17	3179	4021	0.99999999051347	0.999969503716752	113925504	115918520	ENSG00000135272.10	MDFIC	protein_coding	114922094	1	-537833	101351	-537833	1	0	1	113923023	115920310	1997287	100411
OA_McDonald_36411363_3	OArth (McDonald, Multi)	OTH	Int_Mono_UT	Mono_Int_UT	Monocyte	Sorted cell	ENSG00000135272	MDFIC	1972	3.48489225197046e-18	7.82172052360833e-11	4.45540348827375e-08	0.999999953667534	1.70021027418151e-09	7:114384261	rs12667224	chr7.5		7	114384261	7:115023445	1.32436e-18	7:114384261	4.77303473076835e-17	3179	4021	0.99999999051347	0.999969503716752	113925504	115918520	ENSG00000135272.10	MDFIC	protein_coding	114922094	1	-537833	101351	-537833	1	0	1	113923023	115920310	1997287	100411
OA_McDonald_36411363_3	OArth (McDonald, Multi)	OTH	Int_Mono_UT	Mono_Int_UT	Monocyte	Sorted cell	ENSG00000119321	FKBP15	4122	1.70002047388028e-38	5.38175880641782e-06	3.1588396259629e-33	0.999994602167265	1.60739340274723e-08	9:113192991	rs16926630	chr9.5		9	113192991	9:113187876	6.11212e-50	9:114134933	5.9285513217232e-12	5924	6451	1	0.999998521275258	112221986	114221111	ENSG00000119321.8	FKBP15	protein_coding	113221277	-1	28286	33401	-913656	0	0	13	112221796	114221148	1999352	100414
OA_McDonald_36411363_3	OArth (McDonald, Multi)	OTH	Int_Mono_UT	Mono_Int_UT	Monocyte	Sorted cell	ENSG00000119431	HDHD3	4049	3.3360441813141e-20	5.38175877141851e-06	6.19876571000815e-15	0.999994601917248	1.63239718975503e-08	9:113375733	rs3747816	chr9.5		9	113375733	9:113375733	1.8654e-23	9:114134933	5.9285513217232e-12	5884	6531	0.999999944577987	0.999998504211212	112377287	114375998	ENSG00000119431.9	HDHD3	protein_coding	113376986	-1	1253	1253	-757947	0	0	7	112377195	114376973	1999778	100415
OA_McDonald_36411363_3	OArth (McDonald, Multi)	OTH	Int_Mono_UT	Mono_Int_UT	Monocyte	Sorted cell	ENSG00000136867	SLC31A2	4130	5.22162780734524e-08	5.330754172846e-06	0.00969409958810297	0.989668312548017	0.000632204893430174	9:114134933	rs891720	chr9.5		9	114134933	9:113103737	2.06099e-13	9:114134933	5.9285513217232e-12	5973	6444	0.998122065955959	0.999999527313165	112151127	114150865	ENSG00000136867.10	SLC31A2	protein_coding	113151007	1	983926	-47270	983926	14	1	14	112151127	114150865	1999738	100416
OA_McDonald_36411363_3	OArth (McDonald, Multi)	OTH	Int_Mono_UT	Mono_Int_UT	Monocyte	Sorted cell	ENSG00000136868	SLC31A1	4122	3.90656308751185e-07	4.98035692557272e-06	0.0725885745010469	0.925405371618421	0.00200068286729746	9:114134933	rs891720	chr9.5		9	114134933	9:113263760	1.96478e-09	9:114134933	5.9285513217232e-12	5924	6451	0.980316489040174	0.999998521275258	112221986	114221111	ENSG00000136868.10	SLC31A1	protein_coding	113221544	1	913389	42216	913389	12	0	12	112221796	114221148	1999352	100417
OA_McDonald_36411363_3	OArth (McDonald, Multi)	OTH	Int_Mono_UT	Mono_Int_UT	Monocyte	Sorted cell	ENSG00000106952	TNFSF8	4776	2.25772700231559e-16	5.3817555167587e-06	4.19512700539004e-11	0.999994591036851	2.71656781894341e-08	9:114910866	rs6478118	chr9.5		9	114910866	9:114910866	1.84396e-23	9:114134933	5.9285513217232e-12	6550	7325	0.979728800720822	0.999998421981824	113930720	115930216	ENSG00000106952.7	TNFSF8	protein_coding	114930591	-1	19725	19725	795658	0	0	11	113930720	115930216	1999496	100413
OA_McDonald_36411363_3	OArth (McDonald, Multi)	OTH	Int_Mono_UT	Mono_Int_UT	Monocyte	Sorted cell	ENSG00000173598	NUDT4	3973	1.82456578744531e-07	0.00247970733594144	7.33915609409149e-05	0.997440547563292	6.17108324620354e-06	12:93391394	rs4761709	chr12.1		12	93391394	12:93391394	1.34937e-12	12:93742233	1.25333727037787e-08	5461	6525	0.945603045167242	0.978703699633733	92378531	94377738	ENSG00000173598.13	NUDT4	protein_coding	93377925	1	13469	13469	364308	0	0	8	92377928	94377738	1999810	100419
OA_McDonald_36411363_3	OArth (McDonald, Multi)	OTH	Int_Mono_UT	Mono_Int_UT	Monocyte	Sorted cell	ENSG00000198015	MRPL42	3847	1.71290167182923e-23	0.00247990294370358	6.88998081239032e-21	0.997516896039965	3.20101632959216e-06	12:93472330	rs7956882	chr12.1		12	93472330	12:93465779	1.91462e-36	12:93742233	1.25333727037787e-08	5373	6381	0.999528503513572	0.978709470429544	92468587	94465233	ENSG00000198015.12	MRPL42	protein_coding	93467514	1	4816	-1735	274719	0	0	6	92468459	94465233	1996774	100421
OA_McDonald_36411363_3	OArth (McDonald, Multi)	OTH	Int_Mono_UT	Mono_Int_UT	Monocyte	Sorted cell	ENSG00000136040	PLXNC1	4680	0.000456266130510188	0.00200631613081615	0.183534293281022	0.807032184370557	0.00697094008709482	12:93699618	rs10859557	chr12.1		12	93699618	12:94141464	3.32473e-13	12:93742233	1.25333727037787e-08	6189	7495	0.969234868425355	0.978587522634361	93152371	95148058	ENSG00000136040.8	PLXNC1	protein_coding	94148577	1	-448959	-7113	-406344	4	0	3	93149780	95148058	1998278	100418
OA_McDonald_36411363_3	OArth (McDonald, Multi)	OTH	Int_Mono_UT	Mono_Int_UT	Monocyte	Sorted cell	ENSG00000141012	GALNS	5268	2.78301608661926e-14	0.00810683067534189	3.40505127339672e-12	0.991879763139462	1.34061817626884e-05	16:88855085	rs12932588	chr16.1		16	88855085	16:88855085	7.18688e-21	16:89723759	2.01031629529735e-08	7659	9480	0.999999997298683	0.938492620982813	87857136	89856327	ENSG00000141012.12	GALNS	protein_coding	88856947	-1	1862	1862	-866812	0	0	36	87857136	89856551	1999415	100427
OA_McDonald_36411363_3	OArth (McDonald, Multi)	OTH	Int_Mono_UT	Mono_Int_UT	Monocyte	Sorted cell	ENSG00000141012	GALNS	5268	2.78301608661926e-14	0.00810683067534189	3.40505127339672e-12	0.991879763139462	1.34061817626884e-05	16:88855085	rs12932588	chr16.2		16	88855085	16:88855085	7.18688e-21	16:89723759	2.01031629529735e-08	7659	9480	0.999999997298683	0.938492620982813	87857136	89856327	ENSG00000141012.12	GALNS	protein_coding	88856947	-1	1862	1862	-866812	0	0	36	87857136	89856551	1999415	100427
OA_McDonald_36411363_3	OArth (McDonald, Multi)	OTH	Int_Mono_UT	Mono_Int_UT	Monocyte	Sorted cell	ENSG00000259877	ZNF778-DT	4918	8.09900410718653e-08	0.0081258254481521	9.88565692697521e-06	0.99183946022458	2.4747680301379e-05	16:89146351	rs117461104	chr16.2		16	89146351	16:89208892	8.30122e-14	16:89723759	2.01031629529735e-08	6936	8680	0.987451598071685	0.938901320151462	88220119	90106346	ENSG00000259877.2	AC009113.1	lncRNA	89217653	-1	71302	8761	-506106	2	0	23	88219719	90207399	1987680	100431
OA_McDonald_36411363_3	OArth (McDonald, Multi)	OTH	Int_Mono_UT	Mono_Int_UT	Monocyte	Sorted cell	ENSG00000176715	ACSF3	5324	4.07441414675643e-12	0.00812461567371184	4.97370568039663e-10	0.99178528076744	9.01030574037075e-05	16:89160671	rs78853072	chr16.2		16	89160671	16:89160671	7.80628e-19	16:89723759	2.01031629529735e-08	7429	9406	0.995126578563358	0.938718493044465	88091871	90087938	ENSG00000176715.15	ACSF3	protein_coding	89093852	1	66819	66819	629907	2	2	27	88089999	90087938	1997939	100428
OA_McDonald_36411363_3	OArth (McDonald, Multi)	OTH	Int_Mono_UT	Mono_Int_UT	Monocyte	Sorted cell	ENSG00000197912	SPG7	4270	8.35024420911068e-13	0.00812665136884756	1.01914810567125e-10	0.99185854849698	1.48000314235262e-05	16:89529315	rs3803677	chr16.2		16	89529315	16:89533823	4.01038e-19	16:89723759	2.01031629529735e-08	5890	7427	0.949478335773892	0.939163119265658	88491084	90106346	ENSG00000197912.14	SPG7	protein_coding	89508403	1	20912	25420	215356	0	0	13	88491084	90227647	1736563	100430
OA_McDonald_36411363_3	OArth (McDonald, Multi)	OTH	Int_Mono_UT	Mono_Int_UT	Monocyte	Sorted cell	ENSG00000131165	CHMP1A	3819	1.03350435422757e-17	0.00812745007985784	1.26123221297399e-15	0.991829489451184	4.30604689575503e-05	16:89646481	rs460879	chr16.2		16	89646481	16:89676571	5.36804e-29	16:89723759	2.01031629529735e-08	5270	6555	0.999997102189381	0.939276138393158	88657867	90106346	ENSG00000131165.14	CHMP1A	protein_coding	89657708	-1	11227	-18863	-66051	0	2	8	88657867	90227647	1569780	100426
OA_McDonald_36411363_3	OArth (McDonald, Multi)	OTH	Int_Mono_UT	Mono_Int_UT	Monocyte	Sorted cell	ENSG00000185324	CDK10	3768	7.83411027608075e-28	0.00812444805466536	9.55993055457889e-26	0.99142194055134	0.000453611393995475	16:89694304	rs2115400	chr16.2		16	89694304	16:89694244	1.61321e-40	16:89723759	2.01031629529735e-08	5197	6451	1	0.939293787419086	88680891	90106346	ENSG00000185324.21	CDK10	protein_coding	89686689	1	7615	7555	37070	1	1	5	88680891	90227647	1546756	100429
OA_McDonald_36411363_3	OArth (McDonald, Multi)	OTH	Int_Mono_UT	Mono_Int_UT	Monocyte	Sorted cell	ENSG00000130812	ANGPTL6	3650	7.033205063496e-05	0.0115447675185564	0.00598324694130978	0.982129142936541	0.000272510552957966	19:10118339	rs4804487	chr19.1		19	10118339	19:10105928	3.12198e-09	19:10689074	3.2334529369479e-08	5691	6024	0.998645142979311	0.996837654059475	9102975	11087511	ENSG00000130812.10	ANGPTL6	protein_coding	10102678	-1	-15661	-3250	-586396	3	0	32	9102975	11087511	1984536	100440
OA_McDonald_36411363_3	OArth (McDonald, Multi)	OTH	Int_Mono_UT	Mono_Int_UT	Monocyte	Sorted cell	ENSG00000105376	ICAM5	3561	1.0050312666089e-11	0.0116164725073824	8.55114432808667e-10	0.988368554139408	1.49724880438248e-05	19:10291455	rs901886	chr19.1		19	10291455	19:10291455	1.24862e-17	19:10689074	3.2334529369479e-08	5510	6065	0.999999999757413	0.996475585177946	9291028	11289709	ENSG00000105376.4	ICAM5	protein_coding	10289952	1	1503	1503	399122	0	0	20	9291028	11289709	1998681	100437
OA_McDonald_36411363_3	OArth (McDonald, Multi)	OTH	Int_Mono_UT	Mono_Int_UT	Monocyte	Sorted cell	ENSG00000076662	ICAM3	3564	1.54993451075789e-14	0.0116163219045884	1.31873811491915e-12	0.988356960646963	2.67174471140718e-05	19:10338716	rs2304240	chr19.1		19	10338716	19:10337119	7.46572e-25	19:10689074	3.2334529369479e-08	5535	6075	0.999999999996867	0.996474794613674	9343497	11337935	ENSG00000076662.9	ICAM3	protein_coding	10339624	-1	908	2505	-349450	0	0	13	9339854	11339584	1999730	100435
OA_McDonald_36411363_3	OArth (McDonald, Multi)	OTH	Int_Mono_UT	Mono_Int_UT	Monocyte	Sorted cell	ENSG00000105397	TYK2	3537	0.000422756098660404	0.0111538095419963	0.0359695961441228	0.948998973249296	0.00345486496592428	19:10689074	rs2742313	chr19.1		19	10689074	19:10366530	2.32675e-11	19:10689074	3.2334529369479e-08	5494	6033	0.95803715578463	0.996481946231804	9381465	11373093	ENSG00000105397.13	TYK2	protein_coding	10380572	-1	-308502	14042	-308502	12	0	12	9381465	11380027	1998562	100438
OA_McDonald_36411363_3	OArth (McDonald, Multi)	OTH	Int_Mono_UT	Mono_Int_UT	Monocyte	Sorted cell	ENSG00000130175	PRKCSH	3296	4.26923843405923e-13	0.0116780301797432	3.61287518723287e-11	0.988261981656584	5.99881271163906e-05	19:11447237	rs160840	chr19.1		19	11447237	19:11447237	1.29761e-23	19:10689074	3.2334529369479e-08	5000	5791	0.95982710147157	0.996418142248342	10436095	12434898	ENSG00000130175.9	PRKCSH	protein_coding	11435635	1	11602	11602	-746561	0	0	29	10436095	12435013	1998918	100439
OA_McDonald_36411363_3	OArth (McDonald, Multi)	OTH	Int_Mono_UT	Mono_Int_UT	Monocyte	Sorted cell	ENSG00000102575	ACP5	3380	1.69904171981776e-21	0.0116796927988445	1.43768326813916e-19	0.988304063760106	1.6243441046519e-05	19:11578343	rs3760780	chr19.1		19	11578343	19:11578343	1.37422e-29	19:10689074	3.2334529369479e-08	4936	5938	0.999998822571183	0.996365503800004	10579121	12578927	ENSG00000102575.10	ACP5	protein_coding	11577645	-1	-698	-698	888571	0	0	37	10579121	12578927	1999806	100436
OA_McDonald_36411363_3	OArth (McDonald, Multi)	OTH	Mono_NC_Perez	Mono_NC_Perez	Monocyte	Single cell	ENSG00000196975	ANXA4	4896	9.8044847161588e-08	9.84804463701671e-06	0.00985478928903318	0.989856713487832	0.00027855113365003	2:70488656	rs7561547	chr2.2		2	70488656	2:69749292	5.21598e-09	2:70488656	1.01808980653971e-11	5822	6765	0.993009520438567	0.999774554039252	68644578	70643566	ENSG00000196975	ENSG00000196975	protein_coding	69742134	1	746522	7158	746522	16	0	16	68644441	70643654	1999213	148973
OA_McDonald_36411363_3	OArth (McDonald, Multi)	OTH	Mono_NC_Perez	Mono_NC_Perez	Monocyte	Single cell	ENSG00000152672	CLEC4F	5159	8.44081394391175e-17	9.94888624271025e-06	8.48409503804971e-12	0.999990012340423	3.87648472259599e-08	2:70827411	rs11126299	chr2.2		2	70827411	2:70827411	8.32742e-17	2:70488656	1.01808980653971e-11	6377	7236	0.990811319270674	0.999773066306716	69821402	71819929	ENSG00000152672	ENSG00000152672	protein_coding	70820599	-1	-6812	-6812	331943	0	0	4	69821402	71819987	1998585	148974
OA_McDonald_36411363_3	OArth (McDonald, Multi)	OTH	Mono_NC_Perez	Mono_NC_Perez	Monocyte	Single cell	ENSG00000147813	NAPRT	4553	2.59437687407422e-14	9.45883366367817e-06	2.74278242919964e-09	0.999990519176885	1.92466439938118e-08	8:143567480	rs13254352	chr8.1		8	143567480	8:143567480	1.15256e-15	8:142906551	8.29638731487268e-12	5668	6906	0.997156979745796	0.996075037230806	142578671	144577688	ENSG00000147813	ENSG00000147813	protein_coding	143578330	-1	10850	10850	671779	2	2	24	142578671	144578315	1999644	148975
OA_McDonald_36411363_3	OArth (McDonald, Multi)	OTH	Mono_NC_Perez	Mono_NC_Perez	Monocyte	Single cell	ENSG00000174791	RIN1	2659	0.00392164001069324	0.0372841536599192	0.0908525844417839	0.863753138494051	0.00418848339355209	11:65799248	rs557675	chr11.3		11	65799248	11:66312931	2.12566e-08	11:65799248	4.48544324636185e-08	3549	3655	0.90613895465896	0.996492806142131	65336906	67336589	ENSG00000174791	ENSG00000174791	protein_coding	66336434	-1	537186	23503	537186	34	2	34	65336906	67336589	1999683	148972
OA_McDonald_36411363_3	OArth (McDonald, Multi)	OTH	NC_Mono_UT	Mono_NC_UT	Monocyte	Sorted cell	ENSG00000143382	ADAMTSL4	1617	0.000113879225254702	7.8501624167425e-05	0.577341563240491	0.397936176902762	0.0245298790073249	1:150510879	rs3737240	chr1.2		1	150510879	1:150571067	1.21326e-06	1:150510879	1.39025465869838e-09	2529	2949	0.906083857177489	0.974730427971756	149883340	151549031	ENSG00000143382.14	ADAMTSL4	protein_coding	150549408	1	-38529	21659	-38529	1	6	1	149554508	151549031	1994523	175458
OA_McDonald_36411363_3	OArth (McDonald, Multi)	OTH	NC_Mono_UT	Mono_NC_UT	Monocyte	Sorted cell	ENSG00000143374	TARS2	1534	1.62571844511793e-09	0.000197206056406334	8.24201519633078e-06	0.999788924273959	5.62602872079345e-06	1:150519638	rs12129037	chr1.2		1	150519638	1:150498047	1.86067e-14	1:150510879	1.39025465869838e-09	2414	2831	0.991676241309236	0.974731985098437	149883340	151486980	ENSG00000143374.16	TARS2	protein_coding	150487419	1	32219	10628	23460	2	0	1	149554508	151486991	1932483	175457
OA_McDonald_36411363_3	OArth (McDonald, Multi)	OTH	NC_Mono_UT	Mono_NC_UT	Monocyte	Sorted cell	ENSG00000143452	HORMAD1	1761	6.35281870430408e-24	0.000197208548830036	3.2207344493053e-20	0.999802443665201	3.47785971030954e-07	1:150676773	rs12095002	chr1.2		1	150676773	1:150676773	5.70929e-29	1:150510879	1.39025465869838e-09	2792	3179	0.913472636517846	0.974729590951803	149883340	151720435	ENSG00000143452.15	HORMAD1	protein_coding	150720895	-1	44122	44122	210016	1	1	14	149736612	151720435	1983823	175459
OA_McDonald_36411363_3	OArth (McDonald, Multi)	OTH	NC_Mono_UT	Mono_NC_UT	Monocyte	Sorted cell	ENSG00000143457	GOLPH3L	1724	1.07063573566749e-11	0.000197208539924764	5.42787913846601e-08	0.999802344797908	3.92372670291358e-07	1:150790663	rs57818453	chr1.2		1	150790663	1:150757803	8.38042e-13	1:150510879	1.39025465869838e-09	2750	3135	0.933072780706245	0.974729650960643	149883340	151697079	ENSG00000143457.10	GOLPH3L	protein_coding	150697154	-1	-93509	-60649	186275	2	1	13	149708727	151697079	1988352	175460
OA_McDonald_36411363_3	OArth (McDonald, Multi)	OTH	NC_Mono_UT	Mono_NC_UT	Monocyte	Sorted cell	ENSG00000196975	ANXA4	4308	1.34902116191442e-24	9.94892876803912e-06	1.35593262809139e-19	0.99999003065649	2.04147439490461e-08	2:69734742	rs35424503	chr2.2		2	69734742	2:69729589	8.26545e-30	2:70488656	1.01808980653971e-11	5811	6764	0.999908100834562	0.999767141468741	68645144	70643566	ENSG00000196975.15	ANXA4	protein_coding	69742134	1	-7392	-12545	746522	0	0	16	68644441	70644219	1999778	175469
OA_McDonald_36411363_3	OArth (McDonald, Multi)	OTH	NC_Mono_UT	Mono_NC_UT	Monocyte	Sorted cell	ENSG00000124380	SNRNP27	4180	1.73174078696626e-12	9.94892640688445e-06	1.74061313610368e-07	0.999989843927109	3.30834379185904e-08	2:69899534	rs58206747	chr2.2		2	69899534	2:69899534	5.78357e-17	2:70488656	1.01808980653971e-11	5732	6747	0.95434562363036	0.999767144749837	68894010	70892771	ENSG00000124380.10	SNRNP27	protein_coding	69893956	1	5578	5578	594700	0	0	13	68894010	70892771	1998761	175464
OA_McDonald_36411363_3	OArth (McDonald, Multi)	OTH	NC_Mono_UT	Mono_NC_UT	Monocyte	Sorted cell	ENSG00000115977	AAK1	4275	7.84945819349391e-10	9.94810619312979e-06	7.88967345999236e-05	0.999907342340241	3.81203401992458e-06	2:70488656	rs7561547	chr2.2		2	70488656	2:69492136	3.57761e-12	2:70488656	1.01808980653971e-11	5779	6756	0.999076505571709	0.999767131971471	68674453	70673822	ENSG00000115977.18	AAK1	protein_coding	69643739	-1	-844917	151603	-844917	19	2	19	68674453	70673822	1999369	175462
OA_McDonald_36411363_3	OArth (McDonald, Multi)	OTH	NC_Mono_UT	Mono_NC_UT	Monocyte	Sorted cell	ENSG00000124383	MPHOSPH10	4070	9.98145326575567e-08	9.83945107474122e-06	0.0100325823846528	0.988983331693657	0.000974146656084976	2:70488656	rs7561547	chr2.2		2	70488656	2:71126363	5.34354e-08	2:70488656	1.01808980653971e-11	5636	7586	0.997409623808496	0.999767851457571	70130332	72130207	ENSG00000124383.8	MPHOSPH10	protein_coding	71130634	1	-641978	-4271	-641978	17	1	17	70130332	72130207	1999875	175465
OA_McDonald_36411363_3	OArth (McDonald, Multi)	OTH	NC_Mono_UT	Mono_NC_UT	Monocyte	Sorted cell	ENSG00000179818	PCBP1-AS1	4023	3.88043957260249e-08	9.90516588070925e-06	0.00390032100437585	0.995590501246145	0.000499233779202134	2:70488656	rs7561547	chr2.2		2	70488656	2:70086436	9.8922e-10	2:70488656	1.01808980653971e-11	5682	6618	0.957118831963078	0.999767132202804	69103313	71103201	ENSG00000179818.13	PCBP1-AS1	lncRNA	70102909	-1	-385747	16473	-385747	8	2	8	69103313	71103201	1999888	175468
OA_McDonald_36411363_3	OArth (McDonald, Multi)	OTH	NC_Mono_UT	Mono_NC_UT	Monocyte	Sorted cell	ENSG00000281195	AC007878.1	3822	6.02049441719702e-11	9.94887793197361e-06	6.05133233131256e-06	0.999983763619751	2.36109779345835e-07	2:70488656	rs7561547	chr2.2		2	70488656	2:71245660	2.37329e-13	2:70488656	1.01808980653971e-11	5276	7296	0.959482735821677	0.999767772728553	70374349	72373727	ENSG00000281195.1	AC007878.1	lncRNA	71373938	1	-885282	-128278	-885282	20	1	20	70374048	72373727	1999679	175470
OA_McDonald_36411363_3	OArth (McDonald, Multi)	OTH	NC_Mono_UT	Mono_NC_UT	Monocyte	Sorted cell	ENSG00000075340	ADD2	4089	2.06861543053592e-23	9.94894035478718e-06	2.07921108990789e-18	0.999989984140166	6.6919477289551e-08	2:70825809	rs67290967	chr2.2		2	70825809	2:70822534	1.73581e-26	2:70488656	1.01808980653971e-11	5749	7168	0.98539859648031	0.999768084767403	69768474	71768072	ENSG00000075340.22	ADD2	protein_coding	70768200	-1	-57609	-54334	279544	3	3	1	69768448	71768072	1999624	175461
OA_McDonald_36411363_3	OArth (McDonald, Multi)	OTH	NC_Mono_UT	Mono_NC_UT	Monocyte	Sorted cell	ENSG00000152672	CLEC4F	4055	1.4327308424659e-62	9.94893713637898e-06	1.44006990097764e-57	0.999989983479539	6.7583322527284e-08	2:70825809	rs67290967	chr2.2		2	70825809	2:70822534	1.49395e-68	2:70488656	1.01808980653971e-11	5679	7234	0.985113355666533	0.999767924255009	69821402	71819929	ENSG00000152672.7	CLEC4F	protein_coding	70820599	-1	-5210	-1935	331943	0	0	4	69821309	71819987	1998678	175467
OA_McDonald_36411363_3	OArth (McDonald, Multi)	OTH	NC_Mono_UT	Mono_NC_UT	Monocyte	Sorted cell	ENSG00000124357	NAGK	4047	2.45565402695227e-24	9.94893695933521e-06	2.46823290188055e-19	0.99998995246905	9.85939873946118e-08	2:71071208	rs12996507	chr2.2		2	71071208	2:71070565	1.88073e-36	2:70488656	1.01808980653971e-11	5628	7480	0.999891392431095	0.999767858517351	70065520	72062772	ENSG00000124357.12	NAGK	protein_coding	71068648	1	2560	1917	-579992	0	0	14	70064707	72062772	1998065	175463
OA_McDonald_36411363_3	OArth (McDonald, Multi)	OTH	NC_Mono_UT	Mono_NC_UT	Monocyte	Sorted cell	ENSG00000135636	DYSF	3616	2.15670420623584e-17	9.95005076413564e-06	2.16750919499202e-12	0.999990005937999	4.4009067023964e-08	2:71461119	rs4268945	chr2.2		2	71461119	2:71461119	5.48348e-28	2:70488656	1.01808980653971e-11	5089	7006	0.999811857911283	0.999770232397867	70453818	72453580	ENSG00000135636.13	DYSF	protein_coding	71466699	1	-5580	-5580	-978043	0	0	23	70453818	72453580	1999762	175466
OA_McDonald_36411363_3	OArth (McDonald, Multi)	OTH	NC_Mono_UT	Mono_NC_UT	Monocyte	Sorted cell	ENSG00000145214	DGKQ	3779	6.89358304754339e-60	0.0059052483107662	1.160362309514e-57	0.994000684979431	9.40667098078315e-05	4:973551	rs113075206	chr4.1		4	973551	4:971991	2.87853e-71	4:1763447	6.15466838159535e-09	5665	6698	1.00000000000001	0.996472303849396	68894	1986530	ENSG00000145214.13	DGKQ	protein_coding	973569	-1	18	1578	-789878	0	0	23	10354	1986530	1976176	175474
OA_McDonald_36411363_3	OArth (McDonald, Multi)	OTH	NC_Mono_UT	Mono_NC_UT	Monocyte	Sorted cell	ENSG00000127415	IDUA	3779	1.02426972687872e-10	0.00590015091667785	1.72410193313012e-08	0.993140936504608	0.000958895235267487	4:987108	rs11248061	chr4.1		4	987108	4:987108	5.07019e-17	4:1763447	6.15466838159535e-09	5665	6698	0.999999840598361	0.996472303849396	68894	1986530	ENSG00000127415.12	IDUA	protein_coding	987044	1	64	64	776403	0	0	22	10354	1986530	1976176	175472
OA_McDonald_36411363_3	OArth (McDonald, Multi)	OTH	NC_Mono_UT	Mono_NC_UT	Monocyte	Sorted cell	ENSG00000127418	FGFRL1	3809	7.33803085238607e-11	0.00590523759798065	1.23517585607746e-08	0.994000388837956	9.43611389253706e-05	4:1019594	rs74921869	chr4.1		4	1019594	4:1019594	1.40251e-19	4:1763447	6.15466838159535e-09	5713	6737	0.999999995351484	0.996470529339277	68894	2009909	ENSG00000127418.14	FGFRL1	protein_coding	1011626	1	7968	7968	751821	0	0	20	10354	2009909	1999555	175473
OA_McDonald_36411363_3	OArth (McDonald, Multi)	OTH	NC_Mono_UT	Mono_NC_UT	Monocyte	Sorted cell	ENSG00000163945	UVSSA	4211	3.47967269166863e-15	0.00590578202299875	5.85709495920481e-13	0.994079851247467	1.43667289481628e-05	4:1388010	rs1137789	chr4.1		4	1388010	4:1388010	8.84351e-22	4:1763447	6.15466838159535e-09	6073	7061	0.999996365188199	0.996320011605742	347481	2346941	ENSG00000163945.16	UVSSA	protein_coding	1347208	1	40802	40802	416239	2	2	9	347481	2347186	1999705	175476
OA_McDonald_36411363_3	OArth (McDonald, Multi)	OTH	NC_Mono_UT	Mono_NC_UT	Monocyte	Sorted cell	ENSG00000174137	FAM53A	4432	2.04308228304386e-09	0.00278785383894065	3.43938328961887e-07	0.468257399109344	0.528954401070304	4:1702517	rs11732213	chr4.1		4	1702517	4:1683410	1.4722e-14	4:1763447	6.15466838159535e-09	6261	7275	0.994826201835552	0.996325072627121	684999	2683358	ENSG00000174137.12	FAM53A	protein_coding	1684313	-1	-18204	903	-79134	0	1	3	684369	2683358	1998989	175478
OA_McDonald_36411363_3	OArth (McDonald, Multi)	OTH	NC_Mono_UT	Mono_NC_UT	Monocyte	Sorted cell	ENSG00000168884	TNIP2	3302	2.45448539262048e-05	0.0115231916796394	0.00210045943715235	0.986112405899834	0.000239398129447649	4:1763447	rs12509303	chr4.1		4	1763447	4:2742272	1.35397e-11	4:1763447	6.15466838159535e-09	5100	5909	0.969591239753334	0.997450014507175	1756398	3756024	ENSG00000168884.14	TNIP2	protein_coding	2756336	-1	992889	14064	992889	21	0	21	1756398	3756024	1999626	175477
OA_McDonald_36411363_3	OArth (McDonald, Multi)	OTH	NC_Mono_UT	Mono_NC_UT	Monocyte	Sorted cell	ENSG00000280927	CTBP1-AS	4011	0.000238919041801578	0.00565496947854064	0.0402151274002345	0.951846866419094	0.0020441176603291	4:1763447	rs12509303	chr4.1		4	1763447	4:1202294	2.43784e-07	4:1763447	6.15466838159535e-09	5939	6911	0.94768355269806	0.996457045563096	211388	2207163	ENSG00000280927.1	CTBP1-AS	lncRNA	1210120	1	553327	-7826	553327	13	0	13	211388	2207163	1995775	175479
OA_McDonald_36411363_3	OArth (McDonald, Multi)	OTH	NC_Mono_UT	Mono_NC_UT	Monocyte	Sorted cell	ENSG00000123933	MXD4	3860	7.57871529576835e-08	0.00591539593558294	1.27355792967578e-05	0.994046976403607	2.48162943593651e-05	4:2218171	rs2023163	chr4.1		4	2218171	4:2218171	5.5727e-17	4:1763447	6.15466838159535e-09	5488	6596	0.951876141423488	0.998338985757886	1263502	3262049	ENSG00000123933.16	MXD4	protein_coding	2262109	-1	43938	43938	498662	2	2	10	1263502	3262049	1998547	175471
OA_McDonald_36411363_3	OArth (McDonald, Multi)	OTH	NC_Mono_UT	Mono_NC_UT	Monocyte	Sorted cell	ENSG00000159733	ZFYVE28	3595	6.40101551797011e-10	0.00591495881887519	1.07575691193092e-07	0.994070022865688	1.49100996437817e-05	4:2416718	rs6842246	chr4.1		4	2416718	4:2416718	4.01259e-14	4:1763447	6.15466838159535e-09	5271	6240	0.999999842984137	0.99831474205696	1418997	3418644	ENSG00000159733.13	ZFYVE28	protein_coding	2418645	-1	1927	1927	655198	0	0	14	1418715	3418644	1999929	175475
OA_McDonald_36411363_3	OArth (McDonald, Multi)	OTH	NC_Mono_UT	Mono_NC_UT	Monocyte	Sorted cell	ENSG00000112759	SLC29A1	2904	4.72501153614951e-08	0.000903991901078962	5.22181276128375e-05	0.999040187614495	3.55510669781803e-06	6:44218164	rs1057985	chr6.1		6	44218164	6:44218164	1.29358e-12	6:44477709	2.49874085415775e-09	4535	5731	0.983163085017696	0.999801473484751	43220435	45215274	ENSG00000112759.16	SLC29A1	protein_coding	44223595	1	-5431	-5431	254114	0	0	9	43219885	45218436	1998551	175480
OA_McDonald_36411363_3	OArth (McDonald, Multi)	OTH	NC_Mono_UT	Mono_NC_UT	Monocyte	Sorted cell	ENSG00000137216	TMEM63B	2955	8.39016056516983e-07	0.000903162373645332	0.000927177494740037	0.998063915942171	0.000104905173385978	6:44479267	rs7770034	chr6.1		6	44479267	6:44149927	2.12701e-09	6:44477709	2.49874085415775e-09	4511	5770	0.995889730835986	0.999808650337499	43127704	45126702	ENSG00000137216.18	TMEM63B	protein_coding	44127554	1	351713	22373	350155	12	0	12	43127657	45126702	1999045	175481
OA_McDonald_36411363_3	OArth (McDonald, Multi)	OTH	NC_Mono_UT	Mono_NC_UT	Monocyte	Sorted cell	ENSG00000231170	PDK4-AS1	3328	9.96864770847204e-21	7.74461657113958e-09	1.28717122914413e-12	0.999999992240816	1.32776856658843e-11	7:95596419	rs10271972	chr7.2		7	95596419	7:95595794	3.71995e-20	7:96081816	7.62954729177585e-15	4801	5322	0.998780946799018	0.999997258245341	94596803	96593478	ENSG00000231170.5	AC002451.1	lncRNA	95545244	1	51175	50550	536572	0	0	2	94596803	96595751	1998948	175484
OA_McDonald_36411363_3	OArth (McDonald, Multi)	OTH	NC_Mono_UT	Mono_NC_UT	Monocyte	Sorted cell	ENSG00000105854	PON2	3315	7.20590618797685e-14	7.74454167558634e-09	9.30440657136415e-06	0.999990320799083	3.67049730265678e-07	7:96081816	rs2214162	chr7.2		7	96081816	7:95437999	3.40734e-22	7:96081816	7.62954729177585e-15	4720	5304	0.999997703076937	0.999997258383118	94437712	96434948	ENSG00000105854.12	PON2	protein_coding	95435028	-1	-646788	-2971	-646788	3	0	3	94435329	96434948	1999619	175482
OA_McDonald_36411363_3	OArth (McDonald, Multi)	OTH	NC_Mono_UT	Mono_NC_UT	Monocyte	Sorted cell	ENSG00000135272	MDFIC	1972	1.70115359522875e-14	7.81995450780567e-11	0.000217490961391591	0.999774153423429	8.35553696320571e-06	7:114384261	rs12667224	chr7.3		7	114384261	7:115018432	9.20859e-15	7:114384261	4.77303473076835e-17	3179	4021	0.999963724370407	0.999969503716752	113925504	115918520	ENSG00000135272.10	MDFIC	protein_coding	114922094	1	-537833	96338	-537833	1	0	1	113923023	115920310	1997287	175483
OA_McDonald_36411363_3	OArth (McDonald, Multi)	OTH	NC_Mono_UT	Mono_NC_UT	Monocyte	Sorted cell	ENSG00000135272	MDFIC	1972	1.70115359522875e-14	7.81995450780567e-11	0.000217490961391591	0.999774153423429	8.35553696320571e-06	7:114384261	rs12667224	chr7.4		7	114384261	7:115018432	9.20859e-15	7:114384261	4.77303473076835e-17	3179	4021	0.999963724370407	0.999969503716752	113925504	115918520	ENSG00000135272.10	MDFIC	protein_coding	114922094	1	-537833	96338	-537833	1	0	1	113923023	115920310	1997287	175483
OA_McDonald_36411363_3	OArth (McDonald, Multi)	OTH	NC_Mono_UT	Mono_NC_UT	Monocyte	Sorted cell	ENSG00000135272	MDFIC	1972	1.70115359522875e-14	7.81995450780567e-11	0.000217490961391591	0.999774153423429	8.35553696320571e-06	7:114384261	rs12667224	chr7.5		7	114384261	7:115018432	9.20859e-15	7:114384261	4.77303473076835e-17	3179	4021	0.999963724370407	0.999969503716752	113925504	115918520	ENSG00000135272.10	MDFIC	protein_coding	114922094	1	-537833	96338	-537833	1	0	1	113923023	115920310	1997287	175483
OA_McDonald_36411363_3	OArth (McDonald, Multi)	OTH	NC_Mono_UT	Mono_NC_UT	Monocyte	Sorted cell	ENSG00000119321	FKBP15	4122	1.61027877488413e-48	5.3817588060007e-06	2.99208890781229e-43	0.999994602089589	1.61515986957239e-08	9:113192991	rs16926630	chr9.5		9	113192991	9:113187876	5.89966e-58	9:114134933	5.9285513217232e-12	5924	6451	0.999999999999993	0.999998521275258	112221986	114221111	ENSG00000119321.8	FKBP15	protein_coding	113221277	-1	28286	33401	-913656	0	0	13	112221796	114221148	1999352	175486
OA_McDonald_36411363_3	OArth (McDonald, Multi)	OTH	NC_Mono_UT	Mono_NC_UT	Monocyte	Sorted cell	ENSG00000119431	HDHD3	4049	1.13523985815742e-19	5.3817587721534e-06	2.10941028443117e-14	0.999994602054076	1.61871334795576e-08	9:113375733	rs3747816	chr9.5		9	113375733	9:113375733	8.04276e-23	9:114134933	5.9285513217232e-12	5884	6531	0.999999979643684	0.999998504211212	112377287	114375998	ENSG00000119431.9	HDHD3	protein_coding	113376986	-1	1253	1253	-757947	0	0	7	112377195	114376973	1999778	175487
OA_McDonald_36411363_3	OArth (McDonald, Multi)	OTH	NC_Mono_UT	Mono_NC_UT	Monocyte	Sorted cell	ENSG00000136868	SLC31A1	4122	6.68240812694091e-11	5.38169013653053e-06	1.24167066882772e-05	0.999981841800592	3.59735760486091e-07	9:114134933	rs891720	chr9.5		9	114134933	9:113263760	4.10614e-15	9:114134933	5.9285513217232e-12	5924	6451	0.997768844152475	0.999998521275258	112221986	114221111	ENSG00000136868.10	SLC31A1	protein_coding	113221544	1	913389	42216	913389	12	0	12	112221796	114221148	1999352	175488
OA_McDonald_36411363_3	OArth (McDonald, Multi)	OTH	NC_Mono_UT	Mono_NC_UT	Monocyte	Sorted cell	ENSG00000148225	WDR31	4090	1.48379556515683e-07	5.23031202777296e-06	0.0275706815776136	0.971852871013288	0.000571068717514158	9:114134933	rs891720	chr9.5		9	114134933	9:113342653	1.00236e-07	9:114134933	5.9285513217232e-12	5948	6555	0.994674343421193	0.999998504437671	112340608	114339766	ENSG00000148225.15	WDR31	protein_coding	113340275	-1	-794658	-2378	-794658	9	0	9	112340608	114339978	1999370	175489
OA_McDonald_36411363_3	OArth (McDonald, Multi)	OTH	NC_Mono_UT	Mono_NC_UT	Monocyte	Sorted cell	ENSG00000106952	TNFSF8	4776	5.40100542016667e-20	5.38175550840628e-06	1.00357145355309e-14	0.999994589481687	2.87627924470603e-08	9:114919097	rs78229723	chr9.5		9	114919097	9:114917522	2.49129e-26	9:114134933	5.9285513217232e-12	6550	7325	0.946685809782483	0.999998421981824	113930720	115930216	ENSG00000106952.7	TNFSF8	protein_coding	114930591	-1	11494	13069	795658	0	0	11	113930720	115930216	1999496	175485
OA_McDonald_36411363_3	OArth (McDonald, Multi)	OTH	NC_Mono_UT	Mono_NC_UT	Monocyte	Sorted cell	ENSG00000198015	MRPL42	3847	3.78926656502581e-15	0.00247990286083018	1.52419571744472e-12	0.997516862637962	3.23449967695503e-06	12:93475663	rs4761725	chr12.1		12	93475663	12:93474268	1.11576e-24	12:93742233	1.25333727037787e-08	5373	6381	0.997443854031356	0.978709470429544	92468587	94465233	ENSG00000198015.12	MRPL42	protein_coding	93467514	1	8149	6754	274719	0	0	6	92468459	94465233	1996774	175492
OA_McDonald_36411363_3	OArth (McDonald, Multi)	OTH	NC_Mono_UT	Mono_NC_UT	Monocyte	Sorted cell	ENSG00000136040	PLXNC1	4680	1.23033849607441e-05	0.00246616696973084	0.00494907009908791	0.992021275880272	0.000551183665947685	12:93699618	rs10859557	chr12.1		12	93699618	12:94263807	1.56166e-12	12:93742233	1.25333727037787e-08	6189	7495	0.99921838404987	0.978587522634361	93152371	95148058	ENSG00000136040.8	PLXNC1	protein_coding	94148577	1	-448959	115230	-406344	4	2	3	93149780	95148058	1998278	175490
OA_McDonald_36411363_3	OArth (McDonald, Multi)	OTH	NC_Mono_UT	Mono_NC_UT	Monocyte	Sorted cell	ENSG00000182376	AC138028.1	5319	2.62904590212705e-32	0.0118323487680104	2.18594024470454e-30	0.983800919324993	0.00436673190699323	16:88739838	rs10852631	chr16.1		16	88739838	16:88739838	5.11319e-41	16:89723759	2.01031629529735e-08	7609	9658	0.948472638306358	0.9286503950578	87742770	89742763	ENSG00000182376.2	AC138028.1	lncRNA	88742767	1	-2929	-2929	980992	1	1	40	87742768	89742763	1999995	175504
OA_McDonald_36411363_3	OArth (McDonald, Multi)	OTH	NC_Mono_UT	Mono_NC_UT	Monocyte	Sorted cell	ENSG00000182376	AC138028.1	5319	2.62904590212705e-32	0.0118323487680104	2.18594024470454e-30	0.983800919324993	0.00436673190699323	16:88739838	rs10852631	chr16.2		16	88739838	16:88739838	5.11319e-41	16:89723759	2.01031629529735e-08	7609	9658	0.948472638306358	0.9286503950578	87742770	89742763	ENSG00000182376.2	AC138028.1	lncRNA	88742767	1	-2929	-2929	980992	1	1	40	87742768	89742763	1999995	175504
OA_McDonald_36411363_3	OArth (McDonald, Multi)	OTH	NC_Mono_UT	Mono_NC_UT	Monocyte	Sorted cell	ENSG00000103335	PIEZO1	5442	4.11875185984406e-05	0.00849502059103733	0.00473903894245181	0.977419087462082	0.00930566548582936	16:88768733	rs28696750	chr16.1		16	88768733	16:88774146	2.30104e-12	16:89723759	2.01031629529735e-08	7719	9766	0.953351953045601	0.947395315954716	87787115	89784787	ENSG00000103335.21	PIEZO1	protein_coding	88785220	-1	16487	11074	-938539	0	0	39	87786383	89784787	1998404	175498
OA_McDonald_36411363_3	OArth (McDonald, Multi)	OTH	NC_Mono_UT	Mono_NC_UT	Monocyte	Sorted cell	ENSG00000103335	PIEZO1	5442	4.11875185984406e-05	0.00849502059103733	0.00473903894245181	0.977419087462082	0.00930566548582936	16:88768733	rs28696750	chr16.2		16	88768733	16:88774146	2.30104e-12	16:89723759	2.01031629529735e-08	7719	9766	0.953351953045601	0.947395315954716	87787115	89784787	ENSG00000103335.21	PIEZO1	protein_coding	88785220	-1	16487	11074	-938539	0	0	39	87786383	89784787	1998404	175498
OA_McDonald_36411363_3	OArth (McDonald, Multi)	OTH	NC_Mono_UT	Mono_NC_UT	Monocyte	Sorted cell	ENSG00000141012	GALNS	5268	3.34492835736752e-13	0.00810683492136665	4.09255721425275e-11	0.99188028369501	1.288134236424e-05	16:88855085	rs12932588	chr16.1		16	88855085	16:88846491	7.9198e-20	16:89723759	2.01031629529735e-08	7659	9480	0.999999996883723	0.938492620982813	87857136	89856327	ENSG00000141012.12	GALNS	protein_coding	88856947	-1	1862	10456	-866812	0	0	36	87857136	89856551	1999415	175501
OA_McDonald_36411363_3	OArth (McDonald, Multi)	OTH	NC_Mono_UT	Mono_NC_UT	Monocyte	Sorted cell	ENSG00000141012	GALNS	5268	3.34492835736752e-13	0.00810683492136665	4.09255721425275e-11	0.99188028369501	1.288134236424e-05	16:88855085	rs12932588	chr16.2		16	88855085	16:88846491	7.9198e-20	16:89723759	2.01031629529735e-08	7659	9480	0.999999996883723	0.938492620982813	87857136	89856327	ENSG00000141012.12	GALNS	protein_coding	88856947	-1	1862	10456	-866812	0	0	36	87857136	89856551	1999415	175501
OA_McDonald_36411363_3	OArth (McDonald, Multi)	OTH	NC_Mono_UT	Mono_NC_UT	Monocyte	Sorted cell	ENSG00000261546	CTD-2555A7.3	5279	2.11323821532167e-10	0.00812512798132068	2.57965922782077e-08	0.99184559440384	2.92516069246684e-05	16:89128401	rs7197285	chr16.2		16	89128401	16:89128401	1.28577e-15	16:89723759	2.01031629529735e-08	7376	9339	0.996919321166914	0.938755496851931	88115847	90106346	ENSG00000261546.1	AC135782.3	lncRNA	89115279	-1	-13122	-13122	-608480	0	0	26	88115847	90106440	1990593	175508
OA_McDonald_36411363_3	OArth (McDonald, Multi)	OTH	NC_Mono_UT	Mono_NC_UT	Monocyte	Sorted cell	ENSG00000176715	ACSF3	5324	2.49330722870045e-16	0.00812502723411701	3.04362194899447e-14	0.991835622141187	3.9350624667299e-05	16:89160671	rs78853072	chr16.2		16	89160671	16:89160671	1.13005e-22	16:89723759	2.01031629529735e-08	7429	9406	0.999993888158829	0.938718493044465	88091871	90087938	ENSG00000176715.15	ACSF3	protein_coding	89093852	1	66819	66819	629907	2	2	27	88089999	90087938	1997939	175503
OA_McDonald_36411363_3	OArth (McDonald, Multi)	OTH	NC_Mono_UT	Mono_NC_UT	Monocyte	Sorted cell	ENSG00000259877	ZNF778-DT	4918	6.0605417778866e-11	0.00812593688746511	7.39750665821061e-09	0.991853070048492	2.09856059310103e-05	16:89214789	rs7201378	chr16.2		16	89214789	16:89208892	1.00149e-17	16:89723759	2.01031629529735e-08	6936	8680	0.980836069017329	0.938901320151462	88220119	90106346	ENSG00000259877.2	AC009113.1	lncRNA	89217653	-1	2864	8761	-506106	0	0	23	88219719	90207399	1987680	175506
OA_McDonald_36411363_3	OArth (McDonald, Multi)	OTH	NC_Mono_UT	Mono_NC_UT	Monocyte	Sorted cell	ENSG00000268218	AC137932.3	4785	4.72093170350283e-06	0.008120451578114	0.000576233158995725	0.991175597931514	0.000122996399672907	16:89336226	rs3096319	chr16.2		16	89336226	16:89281630	9.18496e-11	16:89723759	2.01031629529735e-08	6764	8398	0.956050037232146	0.938939986778597	88268197	90106346	ENSG00000268218.1	AC137932.3	lncRNA	89268104	1	68122	13526	455655	2	0	20	88268197	90227647	1959450	175509
OA_McDonald_36411363_3	OArth (McDonald, Multi)	OTH	NC_Mono_UT	Mono_NC_UT	Monocyte	Sorted cell	ENSG00000131165	CHMP1A	3819	1.05021128602731e-15	0.00810997081978783	1.28162043918668e-13	0.989692106385433	0.00219792279465045	16:89641816	rs164749	chr16.2		16	89641816	16:89676571	4.36276e-26	16:89723759	2.01031629529735e-08	5270	6555	0.999823555438187	0.939276138393158	88657867	90106346	ENSG00000131165.14	CHMP1A	protein_coding	89657708	-1	15892	-18863	-66051	0	2	8	88657867	90227647	1569780	175499
OA_McDonald_36411363_3	OArth (McDonald, Multi)	OTH	NC_Mono_UT	Mono_NC_UT	Monocyte	Sorted cell	ENSG00000185324	CDK10	3768	3.13694922417029e-36	0.00812427713715814	3.828005437691e-34	0.991401041422483	0.00047468144035142	16:89694304	rs2115400	chr16.2		16	89694304	16:89694244	4.23635e-52	16:89723759	2.01031629529735e-08	5197	6451	1	0.939293787419086	88680891	90106346	ENSG00000185324.21	CDK10	protein_coding	89686689	1	7615	7555	37070	1	1	5	88680891	90227647	1546756	175505
OA_McDonald_36411363_3	OArth (McDonald, Multi)	OTH	NC_Mono_UT	Mono_NC_UT	Monocyte	Sorted cell	ENSG00000170100	ZNF778	4918	0.000929877847217981	0.00715032403732044	0.113501033706532	0.872758335932482	0.00566042847644758	16:89723759	rs4785590	chr16.2		16	89723759	16:89243623	1.98147e-07	16:89723759	2.01031629529735e-08	6936	8680	0.966597064252886	0.938901320151462	88220119	90106346	ENSG00000170100.13	ZNF778	protein_coding	89217703	1	506056	25920	506056	22	1	22	88219719	90207399	1987680	175502
OA_McDonald_36411363_3	OArth (McDonald, Multi)	OTH	NC_Mono_UT	Mono_NC_UT	Monocyte	Sorted cell	ENSG00000140995	DEF8	2791	5.57777117128774e-11	0.00843262306984233	6.55850198650864e-09	0.991531733396289	3.56369195891439e-05	16:89949820	rs62052222	chr16.2		16	89949820	16:89949820	1.3931e-21	16:89723759	2.01031629529735e-08	3941	4712	0.999954318760925	0.949385722996117	88948463	90106346	ENSG00000140995.16	DEF8	protein_coding	89948755	1	1065	1065	-224996	0	0	6	88948262	90227647	1279385	175500
OA_McDonald_36411363_3	OArth (McDonald, Multi)	OTH	NC_Mono_UT	Mono_NC_UT	Monocyte	Sorted cell	ENSG00000261172	RP11-356C4.5	2289	1.32650738921954e-25	0.00843300134167222	1.55965942641838e-23	0.991521716432521	4.52822258053308e-05	16:90079880	rs57932945	chr16.2		16	90079880	16:90082313	6.94389e-35	16:89723759	2.01031629529735e-08	3252	3710	0.958259030554216	0.949564232689439	89168268	90106346	ENSG00000261172.1	AC133919.2	lncRNA	90168291	-1	88411	85978	444532	3	3	16	89168268	90227647	1059379	175507
OA_McDonald_36411363_3	OArth (McDonald, Multi)	OTH	NC_Mono_UT	Mono_NC_UT	Monocyte	Sorted cell	ENSG00000130812	ANGPTL6	3650	6.97724941178115e-06	0.0116092360732409	0.000593564467762639	0.987613766099898	0.000176456109686911	19:10118339	rs4804487	chr19.1		19	10118339	19:10112186	2.03804e-10	19:10689074	3.2334529369479e-08	5691	6024	0.999668408860086	0.996837654059475	9102975	11087511	ENSG00000130812.10	ANGPTL6	protein_coding	10102678	-1	-15661	-9508	-586396	3	3	32	9102975	11087511	1984536	175519
OA_McDonald_36411363_3	OArth (McDonald, Multi)	OTH	NC_Mono_UT	Mono_NC_UT	Monocyte	Sorted cell	ENSG00000105376	ICAM5	3561	1.63084723439346e-18	0.0116164730924322	1.38757972430187e-16	0.988368604016614	1.49228909529908e-05	19:10291455	rs901886	chr19.1		19	10291455	19:10291455	8.46003e-26	19:10689074	3.2334529369479e-08	5510	6065	1	0.996475585177946	9291028	11289709	ENSG00000105376.4	ICAM5	protein_coding	10289952	1	1503	1503	399122	0	0	20	9291028	11289709	1998681	175516
OA_McDonald_36411363_3	OArth (McDonald, Multi)	OTH	NC_Mono_UT	Mono_NC_UT	Monocyte	Sorted cell	ENSG00000076662	ICAM3	3564	3.38869137406705e-13	0.0116163227537338	2.88321631892358e-11	0.988357033041757	2.66441753369545e-05	19:10338716	rs2304240	chr19.1		19	10338716	19:10337119	6.35039e-21	19:10689074	3.2334529369479e-08	5535	6075	0.999999999971998	0.996474794613674	9343497	11337935	ENSG00000076662.9	ICAM3	protein_coding	10339624	-1	908	2505	-349450	0	0	13	9339854	11339584	1999730	175513
OA_McDonald_36411363_3	OArth (McDonald, Multi)	OTH	NC_Mono_UT	Mono_NC_UT	Monocyte	Sorted cell	ENSG00000267100	ILF3-DT	3581	0.000191312041080377	0.0114047385292572	0.0162836876855944	0.970721257296468	0.00139900444760106	19:10689074	rs2742313	chr19.1		19	10689074	19:10647666	4.24884e-14	19:10689074	3.2334529369479e-08	5400	6281	0.963869714656139	0.996110156199752	9655359	11653681	ENSG00000267100.1	ILF3-AS1	lncRNA	10653879	-1	-35195	6213	-35195	1	0	1	9654814	11653681	1998867	175520
OA_McDonald_36411363_3	OArth (McDonald, Multi)	OTH	NC_Mono_UT	Mono_NC_UT	Monocyte	Sorted cell	ENSG00000099203	TMED1	3703	0.000186923476217728	0.0102981026244404	0.0159076708725228	0.87620033168496	0.0974069713418599	19:10692719	rs2010492	chr19.1		19	10692719	19:10733161	3.39464e-08	19:10689074	3.2334529369479e-08	5552	6403	0.938959958975108	0.996102120845449	9836676	11836308	ENSG00000099203.6	TMED1	protein_coding	10836212	-1	143493	103051	147138	3	1	3	9836676	11836308	1999632	175514
OA_McDonald_36411363_3	OArth (McDonald, Multi)	OTH	NC_Mono_UT	Mono_NC_UT	Monocyte	Sorted cell	ENSG00000105397	TYK2	3537	2.11889290256843e-06	0.011612783795381	0.000180282962728488	0.988056752734174	0.000148061614812775	19:10692719	rs2010492	chr19.1		19	10692719	19:10351837	8.28977e-15	19:10689074	3.2334529369479e-08	5494	6033	0.999534930139287	0.996481946231804	9381465	11373093	ENSG00000105397.13	TYK2	protein_coding	10380572	-1	-312147	28735	-308502	12	0	12	9381465	11380027	1998562	175517
OA_McDonald_36411363_3	OArth (McDonald, Multi)	OTH	NC_Mono_UT	Mono_NC_UT	Monocyte	Sorted cell	ENSG00000130175	PRKCSH	3296	1.45132142761563e-14	0.0116779964473415	1.22819169168455e-12	0.988259121238304	6.28823131118956e-05	19:11448343	rs160841	chr19.1		19	11448343	19:11448343	1.07921e-25	19:10689074	3.2334529369479e-08	5000	5791	0.931850592586728	0.996418142248342	10436095	12434898	ENSG00000130175.9	PRKCSH	protein_coding	11435635	1	12708	12708	-746561	0	0	29	10436095	12435013	1998918	175518
OA_McDonald_36411363_3	OArth (McDonald, Multi)	OTH	NC_Mono_UT	Mono_NC_UT	Monocyte	Sorted cell	ENSG00000102575	ACP5	3380	5.49925093918986e-20	0.0116796963372538	4.65331779105451e-18	0.988304363777872	1.59398848763295e-05	19:11579875	rs74180000	chr19.1		19	11579875	19:11579875	8.28118e-28	19:10689074	3.2334529369479e-08	4936	5938	0.999955981690553	0.996365503800004	10579121	12578927	ENSG00000102575.10	ACP5	protein_coding	11577645	-1	-2230	-2230	888571	0	0	37	10579121	12578927	1999806	175515
OA_McDonald_36411363_3	OArth (McDonald, Multi)	OTH	NK_CD56bright_OneK1K	NK_CD56bright_OneK1K	NK	Single cell	ENSG00000236197	PPP1R9A-AS1	3779	1.16452668589494e-14	7.74542783357817e-09	1.50349976644799e-06	0.999998461111386	2.76434045093664e-08	7:96081966	rs10228472	chr7.2		7	96081966	7:95073493	2.5646e-11	7:96081816	7.62954729177585e-15	4731	5425	0.931421421902496	0.99999999923796	94217714	96212691	ENSG00000236197	ENSG00000236197	lncRNA	95214332	-1	-867634	140839	-867484	6	0	6	94217714	96212691	1994977	187030
OA_McDonald_36411363_3	OArth (McDonald, Multi)	OTH	NK_CD56bright_OneK1K	NK_CD56bright_OneK1K	NK	Single cell	ENSG00000167526	RPL13	4812	4.81700685422229e-10	0.00817141707589054	5.84654099491399e-08	0.991788521642385	4.00023346134774e-05	16:89561263	rs174035	chr16.2		16	89561263	16:89561263	2.76302e-13	16:89723759	2.01031629529735e-08	6298	6987	0.98833347670352	0.934037137873595	88560676	90171719	ENSG00000167526	ENSG00000167526	protein_coding	89560682	1	581	581	163077	0	0	12	88560676	90212905	1652229	187029
OA_McDonald_36411363_3	OArth (McDonald, Multi)	OTH	NK_OneK1K	NK_OneK1K	NK	Single cell	ENSG00000235750	KIAA0040	2999	1.72077669657309e-13	9.3234841893573e-05	1.84546447402523e-09	0.999906546409885	2.1690258567439e-07	1:175164490	rs1014554	chr1.3		1	175164490	1:175158398	1.56277e-14	1:174765968	9.4374936672838e-10	5180	4442	0.974954043838652	0.990828829624082	174195510	176192129	ENSG00000235750	ENSG00000235750	protein_coding	175192776	-1	28286	34378	426808	0	0	10	174195464	176192129	1996665	188913
OA_McDonald_36411363_3	OArth (McDonald, Multi)	OTH	NK_OneK1K	NK_OneK1K	NK	Single cell	ENSG00000235750	KIAA0040	2999	1.72077669657309e-13	9.3234841893573e-05	1.84546447402523e-09	0.999906546409885	2.1690258567439e-07	1:175164490	rs1014554	chr1.4		1	175164490	1:175158398	1.56277e-14	1:174765968	9.4374936672838e-10	5180	4442	0.974954043838652	0.990828829624082	174195510	176192129	ENSG00000235750	ENSG00000235750	protein_coding	175192776	-1	28286	34378	426808	0	0	10	174195464	176192129	1996665	188913
OA_McDonald_36411363_3	OArth (McDonald, Multi)	OTH	NK_OneK1K	NK_OneK1K	NK	Single cell	ENSG00000235750	KIAA0040	2999	1.72077669657309e-13	9.3234841893573e-05	1.84546447402523e-09	0.999906546409885	2.1690258567439e-07	1:175164490	rs1014554	chr1.5		1	175164490	1:175158398	1.56277e-14	1:174765968	9.4374936672838e-10	5180	4442	0.974954043838652	0.990828829624082	174195510	176192129	ENSG00000235750	ENSG00000235750	protein_coding	175192776	-1	28286	34378	426808	0	0	10	174195464	176192129	1996665	188913
OA_McDonald_36411363_3	OArth (McDonald, Multi)	OTH	NK_OneK1K	NK_OneK1K	NK	Single cell	ENSG00000162994	CLHC1	5640	1.67956529756843e-11	0.0116030120531163	1.4307005794359e-09	0.988376898286656	2.00882127330443e-05	2:55232237	rs17046778	chr2.1		2	55232237	2:55232237	1.22623e-16	2:55888333	5.43308747417625e-09	6894	7281	0.999999379996887	0.998407133567929	54232884	56232341	ENSG00000162994	ENSG00000162994	protein_coding	55232293	-1	56	56	-656040	0	0	9	54232884	56232341	1999457	188937
OA_McDonald_36411363_3	OArth (McDonald, Multi)	OTH	NK_OneK1K	NK_OneK1K	NK	Single cell	ENSG00000075292	ZNF638	5591	3.22388586043988e-09	9.9455755650929e-06	0.000324041732751608	0.999657439369447	8.57009834875397e-06	2:70488656	rs7561547	chr2.2		2	70488656	2:71335373	1.30094e-08	2:70488656	1.01808980653971e-11	6841	7497	0.95100269154753	0.999773302192751	70277794	72276244	ENSG00000075292	ENSG00000075292	protein_coding	71331782	1	-843126	3591	-843126	19	0	19	70277794	72276514	1998720	188939
OA_McDonald_36411363_3	OArth (McDonald, Multi)	OTH	NK_OneK1K	NK_OneK1K	NK	Single cell	ENSG00000087338	GMCL1	4469	5.28755697315869e-08	9.8950600446484e-06	0.00531468674805264	0.994582847495961	9.25178203730562e-05	2:70488656	rs7561547	chr2.2		2	70488656	2:69835807	4.70093e-08	2:70488656	1.01808980653971e-11	5163	6666	0.996071819510781	0.999774650877497	68830198	70829610	ENSG00000087338	ENSG00000087338	protein_coding	69829660	1	658996	6147	658996	14	0	14	68830198	70829610	1999412	188938
OA_McDonald_36411363_3	OArth (McDonald, Multi)	OTH	NK_OneK1K	NK_OneK1K	NK	Single cell	ENSG00000145214	DGKQ	4707	3.67409691294382e-08	0.00588849834938045	6.20077509237978e-06	0.993801536623475	0.00030372751108175	4:931361	rs873785	chr4.1		4	931361	4:973551	1.2822e-11	4:1763447	6.15466838159535e-09	6398	6689	0.999221341552402	0.999103843600063	68894	1986530	ENSG00000145214	ENSG00000145214	protein_coding	973569	-1	42208	18	-789878	2	0	23	40741	1986530	1945789	188945
OA_McDonald_36411363_3	OArth (McDonald, Multi)	OTH	NK_OneK1K	NK_OneK1K	NK	Single cell	ENSG00000127415	IDUA	4707	3.5820246649214e-05	0.00585297205043115	0.00604538471597856	0.987805848981684	0.000259974005257603	4:1763447	rs12509303	chr4.1		4	1763447	4:1020278	3.94264e-08	4:1763447	6.15466838159535e-09	6398	6689	0.965050079345758	0.999103843600063	68894	1986530	ENSG00000127415	ENSG00000127415	protein_coding	987044	1	776403	33234	776403	22	2	22	40741	1986530	1945789	188944
OA_McDonald_36411363_3	OArth (McDonald, Multi)	OTH	NK_OneK1K	NK_OneK1K	NK	Single cell	ENSG00000251148		4598	1.89220282740768e-06	0.00590901131969445	0.000318220206295786	0.993744790570118	2.60857010651191e-05	4:1763447	rs12509303	chr4.1		4	1763447	4:2313538	5.87278e-10	4:1763447	6.15466838159535e-09	5959	6552	0.968451869678793	0.999034205653073	1295639	3294451	ENSG00000251148	ENSG00000251148	lncRNA	2295584	1	-532137	17954	-532137	11	0	11	1295639	3294451	1998812	188946
OA_McDonald_36411363_3	OArth (McDonald, Multi)	OTH	NK_OneK1K	NK_OneK1K	NK	Single cell	ENSG00000251229	RP11-503N18.5	4613	3.69591747782289e-248	0.00591039746915859	6.21620158356602e-246	0.994075795988078	1.38065427668226e-05	4:2506215	rs1203851	chr4.1		4	2506215	4:2506215	1.17455e-173	4:1763447	6.15466838159535e-09	5923	6490	1.00000000000006	0.999052062096952	1506396	3506125	ENSG00000251229	ENSG00000251229	processed_pseudogene	2506279	-1	64	64	742832	0	0	18	1506396	3506125	1999729	188947
OA_McDonald_36411363_3	OArth (McDonald, Multi)	OTH	NK_OneK1K	NK_OneK1K	NK	Single cell	ENSG00000130193	THEM6	5806	7.22442291976839e-10	9.45808556081742e-06	7.63768248561505e-05	0.999911756130375	2.40823676474971e-06	8:142906551	rs68144760	chr8.1		8	142906551	8:142702067	1.23256e-09	8:142906551	8.29638731487268e-12	7323	8500	0.999944609283584	0.99606549796207	141727498	143726577	ENSG00000130193	ENSG00000130193	protein_coding	142727223	1	179328	-25156	179328	6	1	6	141727498	143727098	1999600	188956
OA_McDonald_36411363_3	OArth (McDonald, Multi)	OTH	NK_OneK1K	NK_OneK1K	NK	Single cell	ENSG00000253716	MINCR	4978	8.03221243599743e-09	9.45052940890051e-06	0.000849167870807658	0.999112702698784	2.86708687889181e-05	8:142906551	rs68144760	chr8.1		8	142906551	8:143269224	1.28838e-08	8:142906551	8.29638731487268e-12	6286	7406	0.957401018021429	0.99606622999308	142281899	144280813	ENSG00000253716	ENSG00000253716	lncRNA	143281705	-1	375154	12481	375154	8	0	8	142281868	144280813	1998945	188957
OA_McDonald_36411363_3	OArth (McDonald, Multi)	OTH	NK_OneK1K	NK_OneK1K	NK	Single cell	ENSG00000147813	NAPRT	4612	5.41211855544506e-61	9.45883343991668e-06	5.72170692221034e-56	0.99999052520807	1.59584951466639e-08	8:143594692	rs9657360	chr8.1		8	143594692	8:143594692	9.34079e-59	8:142906551	8.29638731487268e-12	5803	6906	1	0.996075066795232	142578671	144577688	ENSG00000147813	ENSG00000147813	protein_coding	143578330	-1	-16362	-16362	671779	0	0	24	142578671	144578315	1999644	188958
OA_McDonald_36411363_3	OArth (McDonald, Multi)	OTH	NK_OneK1K	NK_OneK1K	NK	Single cell	ENSG00000119411	BSPRY	4701	3.04877606902394e-12	5.38174965232929e-06	5.66499378720505e-07	0.999994018993389	3.27545295491884e-08	9:113351116	rs7873862	chr9.5		9	113351116	9:113351116	2.15481e-13	9:114134933	5.9285513217232e-12	6142	6545	0.999999845802494	0.999999608406645	112349696	114349312	ENSG00000119411	ENSG00000119411	protein_coding	113349541	1	1575	1575	785392	0	0	8	112349696	114349312	1999616	188959
OA_McDonald_36411363_3	OArth (McDonald, Multi)	OTH	NK_OneK1K	NK_OneK1K	NK	Single cell	ENSG00000119431	HDHD3	4674	6.32539492512377e-23	5.38175291822129e-06	1.17533467743904e-17	0.999994609817005	8.43007417896966e-09	9:113376241	rs112274866	chr9.5		9	113376241	9:113376241	6.13782e-24	9:114134933	5.9285513217232e-12	6111	6533	0.999999999999996	0.999999599591004	112377287	114377000	ENSG00000119431	ENSG00000119431	protein_coding	113376986	-1	745	745	-757947	0	0	7	112377287	114377000	1999713	188960
OA_McDonald_36411363_3	OArth (McDonald, Multi)	OTH	NK_OneK1K	NK_OneK1K	NK	Single cell	ENSG00000095397	WHRN	4904	1.65282953151919e-07	5.2101618661384e-06	0.0307115779045116	0.968108936068087	0.00117411058258264	9:114134933	rs891720	chr9.5		9	114134933	9:114505496	1.83966e-09	9:114134933	5.9285513217232e-12	6350	6881	0.981049706014507	0.999999348579163	113505837	115505470	ENSG00000095397	ENSG00000095397	protein_coding	114505473	-1	370540	-23	370540	5	0	5	113505549	115505470	1999921	188961
OA_McDonald_36411363_3	OArth (McDonald, Multi)	OTH	NK_OneK1K	NK_OneK1K	NK	Single cell	ENSG00000254614	CAPN1-AS1	3116	3.21996391616137e-12	0.0469840587195017	6.53062960584862e-11	0.9529157106037	0.000100230608272649	11:65179769	rs12800339	chr11.3		11	65179769	11:65179769	2.18374e-16	11:65799248	4.48544324636185e-08	3801	4152	0.999999999334397	0.997412578202893	64182431	66181650	ENSG00000254614	ENSG00000254614	lncRNA	65180884	-1	1115	1115	-618364	0	0	41	64182431	66181650	1999219	188914
OA_McDonald_36411363_3	OArth (McDonald, Multi)	OTH	NK_OneK1K	NK_OneK1K	NK	Single cell	ENSG00000245532	NEAT1	3118	6.77917268815942e-07	0.046975948201196	1.37520351075513e-05	0.952940461646466	6.91601999613759e-05	11:65423737	rs512715	chr11.3		11	65423737	11:65423737	2.54807e-11	11:65799248	4.48544324636185e-08	3804	4074	0.99999169170944	0.997396422000846	64423295	66421943	ENSG00000245532	ENSG00000245532	lncRNA	65422278	1	1459	1459	376970	0	0	27	64423295	66421943	1998648	188915
OA_McDonald_36411363_3	OArth (McDonald, Multi)	OTH	NK_OneK1K	NK_OneK1K	NK	Single cell	ENSG00000172922	RNASEH2C	3070	2.0516356572245e-16	0.0469903735570049	4.16032886588281e-15	0.952875584113658	0.000134042329332688	11:65690104	rs55775277	chr11.3		11	65690104	11:65690104	5.49396e-21	11:65799248	4.48544324636185e-08	3763	3851	0.945918087584302	0.997992848281808	64722651	66718840	ENSG00000172922	ENSG00000172922	protein_coding	65720798	-1	30694	30694	-78450	1	1	5	64722651	66718840	1996189	188916
OA_McDonald_36411363_3	OArth (McDonald, Multi)	OTH	NK_OneK1K	NK_OneK1K	NK	Single cell	ENSG00000172543	CTSW	3007	1.98168294501109e-104	0.0469890490449752	4.01882753349699e-103	0.952931714661794	7.92362932299071e-05	11:65878109	rs1204650	chr11.3		11	65878109	11:65878109	2.52659e-94	11:65799248	4.48544324636185e-08	3682	3743	0.999999999999993	0.998049134628345	64880577	66879717	ENSG00000172543	ENSG00000172543	protein_coding	65879837	1	-1728	-1728	-80589	0	0	4	64880577	66879717	1999140	188917
OA_McDonald_36411363_3	OArth (McDonald, Multi)	OTH	NK_OneK1K	NK_OneK1K	NK	Single cell	ENSG00000172500	FIBP	3021	4.10206309681538e-11	0.0469886922553401	8.31897899902409e-10	0.952929947906775	8.13589649653485e-05	11:65879789	rs658524	chr11.3		11	65879789	11:65879789	1.55537e-15	11:65799248	4.48544324636185e-08	3703	3755	0.999999992876917	0.998050195323133	64888678	66888340	ENSG00000172500	ENSG00000172500	protein_coding	65888471	-1	8682	8682	89223	1	1	5	64888597	66888340	1999743	188918
OA_McDonald_36411363_3	OArth (McDonald, Multi)	OTH	NK_OneK1K	NK_OneK1K	NK	Single cell	ENSG00000175115	PACS1	2921	4.94716236887724e-06	0.0469523972947467	0.00010031575246949	0.952072340792267	0.000869998998149038	11:66192048	rs485857	chr11.3		11	66192048	11:66173092	3.03247e-09	11:65799248	4.48544324636185e-08	3552	3718	0.958683446973304	0.997830924791022	65070274	67069548	ENSG00000175115	ENSG00000175115	protein_coding	66070272	1	121776	102820	-271024	1	1	18	65070274	67069548	1999274	188919
OA_McDonald_36411363_3	OArth (McDonald, Multi)	OTH	NK_OneK1K	NK_OneK1K	NK	Single cell	ENSG00000255517	DPP3-DT	2713	1.97681874634438e-05	0.0392550329753535	0.00048343468415578	0.959988592457816	0.000253171695210855	11:66431891	rs79798028	chr11.3		11	66431891	11:66507487	2.25662e-08	11:65799248	4.48544324636185e-08	3349	3647	0.960810784342911	0.976556238888789	65480256	67479159	ENSG00000255517	ENSG00000255517	lncRNA	66480246	-1	48355	-27241	680998	2	1	41	65480256	67479540	1999284	188920
OA_McDonald_36411363_3	OArth (McDonald, Multi)	OTH	NK_OneK1K	NK_OneK1K	NK	Single cell	ENSG00000174080	CTSF	2718	4.67756110787708e-10	0.0392888796487589	1.14367144462747e-08	0.960619436783544	9.16716632264935e-05	11:66572568	rs4930383	chr11.3		11	66572568	11:66572568	1.26463e-14	11:65799248	4.48544324636185e-08	3361	3697	0.963275481764938	0.971070469523606	65569012	67568765	ENSG00000174080	ENSG00000174080	protein_coding	66568606	-1	-3962	-3962	769358	0	0	49	65569012	67568765	1999753	188921
OA_McDonald_36411363_3	OArth (McDonald, Multi)	OTH	NK_OneK1K	NK_OneK1K	NK	Single cell	ENSG00000198015	MRPL42	4863	6.55202722145681e-11	0.00242760655788365	2.69240433249298e-08	0.997568866436521	3.50001603311176e-06	12:93464567	rs10745652	chr12.1		12	93464567	12:93464567	8.33408e-14	12:93742233	1.25333727037787e-08	6055	6381	0.99961175813582	0.999826277345138	92468587	94465233	ENSG00000198015	ENSG00000198015	protein_coding	93467514	1	-2947	-2947	274719	0	0	6	92468304	94467034	1998730	188922
OA_McDonald_36411363_3	OArth (McDonald, Multi)	OTH	NK_OneK1K	NK_OneK1K	NK	Single cell	ENSG00000074590	NUAK1	4201	5.37930481635813e-10	0.00953832078408086	5.58573898571427e-08	0.990435926503099	2.5696317500828e-05	12:106113307	rs12318540	chr12.3		12	106113307	12:106113307	2.45653e-15	12:106937868	1.63697930814674e-08	5704	5628	0.999729797353034	0.998899302685987	105140247	107139967	ENSG00000074590	ENSG00000074590	protein_coding	106138954	-1	25647	25647	-798914	0	0	8	105140110	107139967	1999857	188923
OA_McDonald_36411363_3	OArth (McDonald, Multi)	OTH	NK_OneK1K	NK_OneK1K	NK	Single cell	ENSG00000197912	SPG7	5142	3.97484471529857e-10	0.00817123355890344	4.82461162250125e-08	0.9918130134311	1.5704366397355e-05	16:89508277	rs9935289	chr16.2		16	89508277	16:89508277	9.69507e-13	16:89723759	2.01031629529735e-08	6701	7429	0.978505966987913	0.93400667537422	88490865	90171719	ENSG00000197912	ENSG00000197912	protein_coding	89508403	1	-126	-126	215356	1	1	13	88490865	90212905	1722040	188927
OA_McDonald_36411363_3	OArth (McDonald, Multi)	OTH	NK_OneK1K	NK_OneK1K	NK	Single cell	ENSG00000185324	CDK10	4433	1.914882673507e-12	0.00817265825252772	2.32376189400585e-10	0.991774067541525	5.32739716565568e-05	16:89641859	rs77651727	chr16.2		16	89641859	16:89641859	1.02757e-19	16:89723759	2.01031629529735e-08	5848	6450	0.9992759629051	0.934099125347656	88680941	90171719	ENSG00000185324	ENSG00000185324	protein_coding	89686689	1	-44830	-44830	37070	3	3	5	88680941	90212905	1531964	188928
OA_McDonald_36411363_3	OArth (McDonald, Multi)	OTH	NK_OneK1K	NK_OneK1K	NK	Single cell	ENSG00000075399	VPS9D1	4266	2.53310135471279e-07	0.00814511910102223	3.0688706719606e-05	0.986776995474926	0.00504694340719692	16:89735903	rs6500438	chr16.2		16	89735903	16:89718699	3.85083e-11	16:89723759	2.01031629529735e-08	5657	6239	0.994862576592622	0.934018135412853	88720980	90171719	ENSG00000075399	ENSG00000075399	protein_coding	89720898	-1	-15005	2199	-2861	1	0	1	88720980	90212905	1491925	188929
OA_McDonald_36411363_3	OArth (McDonald, Multi)	OTH	NK_OneK1K	NK_OneK1K	NK	Single cell	ENSG00000130811	EIF3G	4272	9.90394512210264e-79	0.0115875029688106	8.44780842533927e-77	0.988383904981637	2.85920495455732e-05	19:10111882	rs2010353	chr19.1		19	10111882	19:10111882	1.3899e-73	19:10689074	3.2334529369479e-08	5574	6072	0.996405939141261	0.999199870111878	9120220	11119726	ENSG00000130811	ENSG00000130811	protein_coding	10119899	-1	8017	8017	-569175	0	0	28	9120078	11119726	1999648	188932
OA_McDonald_36411363_3	OArth (McDonald, Multi)	OTH	NK_OneK1K	NK_OneK1K	NK	Single cell	ENSG00000129347	KRI1	4320	0.000145722778727856	0.0113887127250763	0.0124381728670985	0.972076069710066	0.00395132191903115	19:10638144	rs3859514	chr19.1		19	10638144	19:10568166	1.41244e-07	19:10689074	3.2334529369479e-08	5569	6061	0.961112154871142	0.999167881973715	9567859	11565537	ENSG00000129347	ENSG00000129347	protein_coding	10566010	-1	-72134	-2156	-123064	3	0	5	9567216	11566017	1998801	188933
OA_McDonald_36411363_3	OArth (McDonald, Multi)	OTH	NK_OneK1K	NK_OneK1K	NK	Single cell	ENSG00000105227	PRX	4557	4.7021695634984e-37	0.00122116122594033	3.84585172792322e-34	0.998774055774461	4.78299959715948e-06	19:40417276	rs117008750	chr19.2		19	40417276	19:40413751	2.10668e-49	19:41327879	2.43607954212509e-09	6215	6694	0.999999999999476	0.999836098025325	39413949	41413044	ENSG00000105227	ENSG00000105227	protein_coding	40413378	-1	-3898	-373	-914501	0	0	35	39413949	41413044	1999095	188934
OA_McDonald_36411363_3	OArth (McDonald, Multi)	OTH	NK_OneK1K	NK_OneK1K	NK	Single cell	ENSG00000167565	SERTAD3	4539	6.52409440007332e-07	0.00122048763710228	0.000533597339187451	0.998221184912036	2.40777022348119e-05	19:41327879	rs75621460	chr19.2		19	41327879	19:40452906	8.24732e-09	19:41327879	2.43607954212509e-09	6198	6681	0.974712738222642	0.999836063144594	39444702	41443965	ENSG00000167565	ENSG00000167565	protein_coding	40444335	-1	-883544	-8571	-883544	31	0	31	39444702	41443965	1999263	188935
OA_McDonald_36411363_3	OArth (McDonald, Multi)	OTH	NK_OneK1K	NK_OneK1K	NK	Single cell	ENSG00000007129	CEACAM21	3174	7.13875382676785e-19	0.00122238228160433	5.83288384017394e-16	0.998775697059004	1.9206593941418e-06	19:41588381	rs11083629	chr19.2		19	41588381	19:41588381	7.5898e-22	19:41327879	2.43607954212509e-09	4540	4911	0.999999998397853	0.999849351141188	40550069	42549442	ENSG00000007129	ENSG00000007129	protein_coding	41576166	1	12215	12215	-248287	0	0	18	40550069	42549442	1999373	188936
OA_McDonald_36411363_3	OArth (McDonald, Multi)	OTH	NK_Perez	NK_Perez	NK	Single cell	ENSG00000147813	NAPRT	4553	1.69985648568413e-12	9.45883192725514e-06	1.79709299280553e-07	0.999990335588521	2.58685512002166e-08	8:143594692	rs9657360	chr8.1		8	143594692	8:143588281	1.23645e-13	8:142906551	8.29638731487268e-12	5668	6906	0.96157336223555	0.996075037230806	142578671	144577688	ENSG00000147813	ENSG00000147813	protein_coding	143578330	-1	-16362	-9951	671779	0	0	24	142578671	144578315	1999644	190052
OA_McDonald_36411363_3	OArth (McDonald, Multi)	OTH	NK_Perez	NK_Perez	NK	Single cell	ENSG00000119411	BSPRY	4902	3.18450055991684e-07	5.05328996252442e-06	0.0591718650464923	0.938958554922123	0.00186420829136669	9:114134933	rs891720	chr9.5		9	114134933	9:113351116	6.86282e-09	9:114134933	5.9285513217232e-12	6369	6546	0.988366844960994	0.999999648421887	112349696	114349427	ENSG00000119411	ENSG00000119411	protein_coding	113349541	1	785392	1575	785392	8	0	8	112349696	114349427	1999731	190053
OA_McDonald_36411363_3	OArth (McDonald, Multi)	OTH	NK_Pr_OneK1K	NK_Pr_OneK1K	NK	Single cell	ENSG00000172543	CTSW	2997	8.96804699889031e-05	0.0468919720525521	0.00181881752785559	0.951019864978084	0.000179664971520266	11:65799248	rs557675	chr11.3		11	65799248	11:65893820	1.28343e-08	11:65799248	4.48544324636185e-08	3664	3743	0.999848448141114	0.99810722764103	64880577	66879717	ENSG00000172543	ENSG00000172543	protein_coding	65879837	1	-80589	13983	-80589	4	2	4	64880577	66879717	1999140	190128
OA_McDonald_36411363_3	OArth (McDonald, Multi)	OTH	NK_Pr_Perez	NK_Pr_Perez	NK	Single cell	ENSG00000147813	NAPRT	4553	2.92953673834636e-09	9.45578676290767e-06	0.000309711436758721	0.999668375111115	1.24547358274839e-05	8:142906551	rs68144760	chr8.1		8	142906551	8:143567480	1.00114e-10	8:142906551	8.29638731487268e-12	5668	6906	0.975556564059516	0.996075037230806	142578671	144577688	ENSG00000147813	ENSG00000147813	protein_coding	143578330	-1	671779	10850	671779	24	2	24	142578671	144578315	1999644	190148
OA_McDonald_36411363_3	OArth (McDonald, Multi)	OTH	NK_Sch	NK_Sch	NK	Sorted cell	ENSG00000143437	ARNT	2492	2.1850697110736e-07	0.000197667959706923	0.00110393384299525	0.998651571260603	4.66084297239122e-05	1:150510879	rs3737240	chr1.2		1	150510879	1:150757317	3.15563e-09	1:150510879	1.39025465869838e-09	3465	3569	0.961458949435521	0.971344027240694	149883340	151875650	ENSG00000143437	ENSG00000143437	protein_coding	150876599	-1	365720	119282	365720	17	2	17	149876917	151875650	1998733	191414
OA_McDonald_36411363_3	OArth (McDonald, Multi)	OTH	NK_Sch	NK_Sch	NK	Sorted cell	ENSG00000143387	CTSK	2366	1.99076011045418e-12	0.000197895152161587	1.00576515106014e-08	0.999799249693018	2.84509517778937e-06	1:150757317	rs12568757	chr1.2		1	150757317	1:150757317	7.76673e-14	1:150510879	1.39025465869838e-09	3364	3401	0.964952057300141	0.97134429977006	149817374	151808852	ENSG00000143387	ENSG00000143387	protein_coding	150808260	-1	50943	50943	297381	1	1	16	149811112	151808852	1997740	191413
OA_McDonald_36411363_3	OArth (McDonald, Multi)	OTH	NK_Sch	NK_Sch	NK	Sorted cell	ENSG00000162994	CLHC1	4680	1.52223564864026e-09	0.0116172341521232	1.29507650815675e-07	0.988362507529023	2.01272889675381e-05	2:55232237	rs17046778	chr2.1		2	55232237	2:55232237	1.7478e-14	2:55888333	5.43308747417625e-09	5610	7281	0.999192023562014	0.997174267827106	54232884	56232292	ENSG00000162994	ENSG00000162994	protein_coding	55232293	-1	56	56	-656040	0	0	9	54232884	56232292	1999408	191428
OA_McDonald_36411363_3	OArth (McDonald, Multi)	OTH	NK_Sch	NK_Sch	NK	Sorted cell	ENSG00000281195	AC007878.1	4606	1.37151496964693e-07	9.80591411041966e-06	0.0137854706738036	0.985617973416416	0.000586612844173721	2:70488656	rs7561547	chr2.2		2	70488656	2:71419932	3.09701e-09	2:70488656	1.01808980653971e-11	5541	7299	0.971161253370463	0.999772836304538	70374349	72373830	ENSG00000281195	ENSG00000281195	lncRNA	71373938	1	-885282	45994	-885282	20	0	20	70374349	72373840	1999491	191429
OA_McDonald_36411363_3	OArth (McDonald, Multi)	OTH	NK_Sch	NK_Sch	NK	Sorted cell	ENSG00000145214	DGKQ	4386	2.2535178864202e-05	0.00586648516405193	0.00380281230558967	0.989968920009583	0.000339247341910845	4:1763447	rs12509303	chr4.1		4	1763447	4:976324	3.80955e-09	4:1763447	6.15466838159535e-09	5603	6697	0.999525537040744	0.998983762150997	10642	1986530	ENSG00000145214	ENSG00000145214	protein_coding	973569	-1	-789878	-2755	-789878	23	0	23	10642	1986530	1975888	191432
OA_McDonald_36411363_3	OArth (McDonald, Multi)	OTH	NK_Sch	NK_Sch	NK	Sorted cell	ENSG00000164039	BDH2	3347	9.82920083812735e-12	1.23580840358099e-09	0.00788795985962564	0.991738789825351	0.00037324906938634	4:102276925	rs13135092	chr4.2		4	102276925	4:103134591	7.252e-09	4:102276925	6.21099580347904e-16	4638	5066	0.99065914040933	0.999999999350768	102101146	104099611	ENSG00000164039	ENSG00000164039	protein_coding	103099834	-1	822909	-34757	822909	16	0	16	102100191	104099611	1999420	191434
OA_McDonald_36411363_3	OArth (McDonald, Multi)	OTH	NK_Sch	NK_Sch	NK	Sorted cell	ENSG00000164039	BDH2	3347	9.82920083812735e-12	1.23580840358099e-09	0.00788795985962564	0.991738789825351	0.00037324906938634	4:102276925	rs13135092	chr4.3		4	102276925	4:103134591	7.252e-09	4:102276925	6.21099580347904e-16	4638	5066	0.99065914040933	0.999999999350768	102101146	104099611	ENSG00000164039	ENSG00000164039	protein_coding	103099834	-1	822909	-34757	822909	16	0	16	102100191	104099611	1999420	191434
OA_McDonald_36411363_3	OArth (McDonald, Multi)	OTH	NK_Sch	NK_Sch	NK	Sorted cell	ENSG00000164039	BDH2	3347	9.82920083812735e-12	1.23580840358099e-09	0.00788795985962564	0.991738789825351	0.00037324906938634	4:102276925	rs13135092	chr4.4		4	102276925	4:103134591	7.252e-09	4:102276925	6.21099580347904e-16	4638	5066	0.99065914040933	0.999999999350768	102101146	104099611	ENSG00000164039	ENSG00000164039	protein_coding	103099834	-1	822909	-34757	822909	16	0	16	102100191	104099611	1999420	191434
OA_McDonald_36411363_3	OArth (McDonald, Multi)	OTH	NK_Sch	NK_Sch	NK	Sorted cell	ENSG00000164039	BDH2	3347	9.82920083812735e-12	1.23580840358099e-09	0.00788795985962564	0.991738789825351	0.00037324906938634	4:102276925	rs13135092	chr4.5		4	102276925	4:103134591	7.252e-09	4:102276925	6.21099580347904e-16	4638	5066	0.99065914040933	0.999999999350768	102101146	104099611	ENSG00000164039	ENSG00000164039	protein_coding	103099834	-1	822909	-34757	822909	16	0	16	102100191	104099611	1999420	191434
OA_McDonald_36411363_3	OArth (McDonald, Multi)	OTH	NK_Sch	NK_Sch	NK	Sorted cell	ENSG00000105854	PON2	3502	1.25557097207811e-09	6.44336591234044e-09	0.162122216337539	0.831970435317233	0.00590734064629018	7:96081816	rs2214162	chr7.2		7	96081816	7:95470659	4.04891e-10	7:96081816	7.62954729177585e-15	4301	5302	0.981292111573446	0.999999998899304	94437712	96434948	ENSG00000105854	ENSG00000105854	protein_coding	95435028	-1	-646788	-35631	-646788	3	0	3	94435861	96434948	1999087	191440
OA_McDonald_36411363_3	OArth (McDonald, Multi)	OTH	NK_Sch	NK_Sch	NK	Sorted cell	ENSG00000130193	THEM6	5588	1.27849409158569e-07	9.32547309595486e-06	0.0135161201828744	0.985879119327167	0.000595307167453445	8:142906551	rs68144760	chr8.1		8	142906551	8:142707753	4.16179e-08	8:142906551	8.29638731487268e-12	6916	8500	0.997954357952598	0.996053758291032	141727498	143726577	ENSG00000130193	ENSG00000130193	protein_coding	142727223	1	179328	-19470	179328	6	1	6	141727498	143727098	1999600	191444
OA_McDonald_36411363_3	OArth (McDonald, Multi)	OTH	NK_Sch	NK_Sch	NK	Sorted cell	ENSG00000177335	LY6S-AS1	5221	1.38714957618269e-10	9.45879791705714e-06	1.46648142455861e-05	0.999975176633853	6.99615268750855e-07	8:142906551	rs68144760	chr8.1		8	142906551	8:143046435	7.84782e-11	8:142906551	8.29638731487268e-12	6503	8015	0.999130248992766	0.996054429243539	142039573	144038636	ENSG00000177335	ENSG00000177335	lncRNA	143039328	1	-132777	7107	-132777	2	0	2	142039573	144038636	1999063	191445
OA_McDonald_36411363_3	OArth (McDonald, Multi)	OTH	NK_Sch	NK_Sch	NK	Sorted cell	ENSG00000183309	ZNF623	4309	3.77364208857238e-07	9.06563602778387e-06	0.0398945776770921	0.958406858377801	0.00168912094486971	8:142906551	rs68144760	chr8.1		8	142906551	8:143642893	1.11454e-08	8:142906551	8.29638731487268e-12	5286	6813	0.992612605119239	0.996063296855379	142636200	144635864	ENSG00000183309	ENSG00000183309	protein_coding	143636019	1	-729468	6874	-729468	30	0	30	142636200	144635864	1999664	191450
OA_McDonald_36411363_3	OArth (McDonald, Multi)	OTH	NK_Sch	NK_Sch	NK	Sorted cell	ENSG00000253716	MINCR	4753	1.36061392115682e-06	8.04013002227966e-06	0.143842805128677	0.849982541678027	0.00616525244935257	8:142906551	rs68144760	chr8.1		8	142906551	8:143293844	1.0702e-07	8:142906551	8.29638731487268e-12	5859	7405	0.932489591494625	0.99605445547915	142281899	144280657	ENSG00000253716	ENSG00000253716	lncRNA	143281705	-1	375154	-12139	375154	8	2	8	142281868	144280657	1998789	191446
OA_McDonald_36411363_3	OArth (McDonald, Multi)	OTH	NK_Sch	NK_Sch	NK	Sorted cell	ENSG00000254812		4309	2.75256539488218e-06	6.5667998618952e-06	0.290998540274923	0.694206131752819	0.0147860086070003	8:142906551	rs68144760	chr8.1		8	142906551	8:143613329	1.39283e-07	8:142906551	8.29638731487268e-12	5287	6811	0.96744611452805	0.996063297323776	142633917	144633147	ENSG00000254812	ENSG00000254812	lncRNA	143635951	-1	729400	22622	729400	29	1	29	142633917	144633152	1999235	191449
OA_McDonald_36411363_3	OArth (McDonald, Multi)	OTH	NK_Sch	NK_Sch	NK	Sorted cell	ENSG00000254859	RP11-661A12.5	4472	9.80321177851143e-19	9.4589452808147e-06	1.03638604382485e-13	0.999990523461161	1.75934558318482e-08	8:143548861	rs58288565	chr8.1		8	143548861	8:143547232	1.79204e-16	8:142906551	8.29638731487268e-12	5482	7006	0.999937283748583	0.996063244520275	142549950	144538835	ENSG00000254859	ENSG00000254859	lncRNA	143553609	-1	4748	6377	647058	0	0	19	142549950	144545827	1995877	191447
OA_McDonald_36411363_3	OArth (McDonald, Multi)	OTH	NK_Sch	NK_Sch	NK	Sorted cell	ENSG00000147813	NAPRT	4405	8.09626171363009e-17	9.45894532235381e-06	8.55928935388034e-12	0.99999052473339	1.63127282358959e-08	8:143594692	rs9657360	chr8.1		8	143594692	8:143594692	2.74092e-16	8:142906551	8.29638731487268e-12	5407	6905	0.999999972334127	0.996063284626395	142578671	144577063	ENSG00000147813	ENSG00000147813	protein_coding	143578330	-1	-16362	-16362	671779	0	0	24	142578671	144577648	1998977	191448
OA_McDonald_36411363_3	OArth (McDonald, Multi)	OTH	NK_Sch	NK_Sch	NK	Sorted cell	ENSG00000119411	BSPRY	4624	4.71444906591626e-09	5.37671583619871e-06	0.000876001524277138	0.999058561457101	6.00555883362108e-05	9:114134933	rs891720	chr9.5		9	114134933	9:113351116	1.51787e-10	9:114134933	5.9285513217232e-12	5796	6546	0.999825864687404	0.999999614574775	112349696	114349427	ENSG00000119411	ENSG00000119411	protein_coding	113349541	1	785392	1575	785392	8	0	8	112349696	114349427	1999731	191451
OA_McDonald_36411363_3	OArth (McDonald, Multi)	OTH	NK_Sch	NK_Sch	NK	Sorted cell	ENSG00000119431	HDHD3	4602	8.26756014473309e-07	4.48843347007208e-06	0.15362124144268	0.833980300747126	0.0123931426207107	9:114134933	rs891720	chr9.5		9	114134933	9:113375733	1.00208e-07	9:114134933	5.9285513217232e-12	5768	6530	0.979779656865762	0.999999607597042	112377287	114375998	ENSG00000119431	ENSG00000119431	protein_coding	113376986	-1	-757947	1253	-757947	7	0	7	112377287	114375998	1998711	191452
OA_McDonald_36411363_3	OArth (McDonald, Multi)	OTH	NK_Sch	NK_Sch	NK	Sorted cell	ENSG00000254614	CAPN1-AS1	2913	8.28772414063457e-34	0.0470076773328021	1.68000889889368e-32	0.952894893048268	9.7429618934955e-05	11:65181084	rs12422027	chr11.3		11	65181084	11:65181084	1.34883e-23	11:65799248	4.48544324636185e-08	3477	4152	0.999999999999998	0.996904307491608	64182431	66181650	ENSG00000254614	ENSG00000254614	lncRNA	65180884	-1	-200	-200	-618364	0	0	41	64182430	66181650	1999220	191415
OA_McDonald_36411363_3	OArth (McDonald, Multi)	OTH	NK_Sch	NK_Sch	NK	Sorted cell	ENSG00000172500	FIBP	2685	1.11138260370636e-06	0.0470307904046072	2.25170952687374e-05	0.952864120335076	8.14607824449961e-05	11:65879789	rs658524	chr11.3		11	65879789	11:65879789	2.03281e-11	11:65799248	4.48544324636185e-08	3297	3755	0.999998151284945	0.997116685639143	64888678	66888340	ENSG00000172500	ENSG00000172500	protein_coding	65888471	-1	8682	8682	89223	1	1	5	64888678	66888464	1999786	191417
OA_McDonald_36411363_3	OArth (McDonald, Multi)	OTH	NK_Sch	NK_Sch	NK	Sorted cell	ENSG00000172543	CTSW	2673	4.60145349814526e-07	0.0470316605116762	9.32270412355839e-06	0.952877565820541	8.0990818308606e-05	11:65882513	rs687672	chr11.3		11	65882513	11:65882513	4.82992e-12	11:65799248	4.48544324636185e-08	3277	3743	0.99999902894578	0.997116987770808	64880577	66879717	ENSG00000172543	ENSG00000172543	protein_coding	65879837	1	2676	2676	-80589	0	0	4	64880577	66879717	1999140	191416
OA_McDonald_36411363_3	OArth (McDonald, Multi)	OTH	NK_Sch	NK_Sch	NK	Sorted cell	ENSG00000198015	MRPL42	4436	2.65667589443881e-05	0.00239954718044292	0.0109167485053124	0.986014855016012	0.000642282539289249	12:93712590	rs4761739	chr12.1		12	93712590	12:93527844	2.2962e-08	12:93742233	1.25333727037787e-08	5334	6382	0.9950513457523	0.999803593532673	92468587	94467501	ENSG00000198015	ENSG00000198015	protein_coding	93467514	1	245076	60330	274719	5	1	6	92468304	94467501	1999197	191418
OA_McDonald_36411363_3	OArth (McDonald, Multi)	OTH	NK_Sch	NK_Sch	NK	Sorted cell	ENSG00000185324	CDK10	4256	5.53492504067581e-07	0.0077129159092092	7.11788179755716e-05	0.991875874979751	0.000339476800560336	16:89688036	rs12924138	chr16.2		16	89688036	16:89688036	9.24906e-11	16:89723759	2.01031629529735e-08	5327	6438	0.999935371897473	0.989719162609344	88682328	90122059	ENSG00000185324	ENSG00000185324	protein_coding	89686689	1	1347	1347	37070	1	1	5	88682328	90122059	1439731	191423
OA_McDonald_36411363_3	OArth (McDonald, Multi)	OTH	NK_Sch	NK_Sch	NK	Sorted cell	ENSG00000080573	COL5A3	4272	3.88493001021747e-08	0.011653528932406	3.29462632337941e-06	0.988280824580039	6.2313011932127e-05	19:10010778	rs34486449	chr19.1		19	10010778	19:10010778	4.43949e-14	19:10689074	3.2334529369479e-08	5402	6101	0.995265644593168	0.999171332464795	9011587	11010261	ENSG00000080573	ENSG00000080573	protein_coding	10010504	-1	-274	-274	-678570	0	0	36	9010599	11010261	1999662	191425
OA_McDonald_36411363_3	OArth (McDonald, Multi)	OTH	NK_Sch	NK_Sch	NK	Sorted cell	ENSG00000129347	KRI1	4066	8.62793829805311e-06	0.0115732107136226	0.000736269356669293	0.987605473485078	7.64185063312614e-05	19:10553956	rs3087689	chr19.1		19	10553956	19:10553956	2.11951e-11	19:10689074	3.2334529369479e-08	5023	6062	0.993603900070528	0.998940001502393	9567859	11565537	ENSG00000129347	ENSG00000129347	protein_coding	10566010	-1	12054	12054	-123064	0	0	5	9567216	11566017	1998801	191427
OA_McDonald_36411363_3	OArth (McDonald, Multi)	OTH	NK_Sch	NK_Sch	NK	Sorted cell	ENSG00000130811	EIF3G	4230	0.000923734582067598	0.0106294858756025	0.0787880059056	0.906613638164401	0.00304513547232889	19:10689074	rs2742313	chr19.1		19	10689074	19:10198502	1.53057e-08	19:10689074	3.2334529369479e-08	5265	6071	0.964144959612013	0.999147523467117	9120220	11119726	ENSG00000130811	ENSG00000130811	protein_coding	10119899	-1	-569175	-78603	-569175	28	1	28	9120220	11119726	1999506	191426
OA_McDonald_36411363_3	OArth (McDonald, Multi)	OTH	NK_UT	NK_UT	NK	Sorted cell	ENSG00000143418	CERS2	2238	2.79965774418676e-08	0.000197180266711345	0.000141910267122563	0.999475525168137	0.000185356301452434	1:150510879	rs3737240	chr1.2		1	150510879	1:150946461	9.26001e-13	1:150510879	1.39025465869838e-09	3280	3776	0.934695395701638	0.974752163398251	149978479	151974949	ENSG00000143418.19	CERS2	protein_coding	150974835	-1	463956	28374	463956	22	2	22	149975203	151974949	1999746	194641
OA_McDonald_36411363_3	OArth (McDonald, Multi)	OTH	NK_UT	NK_UT	NK	Sorted cell	ENSG00000163131	CTSS	1844	1.22461478125561e-15	0.000197208502993598	6.20851903276005e-12	0.999802355754099	4.35736697257679e-07	1:150811509	rs11552229	chr1.2		1	150811509	1:150811509	5.36982e-30	1:150510879	1.39025465869838e-09	2870	3298	0.962831516821564	0.974729303948876	149883340	151765927	ENSG00000163131.10	CTSS	protein_coding	150765778	-1	-45731	-45731	254899	1	1	15	149788658	151765927	1977269	194642
OA_McDonald_36411363_3	OArth (McDonald, Multi)	OTH	NK_UT	NK_UT	NK	Sorted cell	ENSG00000035141	FAM136A	4051	2.55593015185692e-08	9.92262785265387e-06	0.00256902540476631	0.997346473100164	7.45533079136717e-05	2:70488656	rs7561547	chr2.2		2	70488656	2:70131232	3.39506e-10	2:70488656	1.01808980653971e-11	5671	6803	0.978811956887712	0.999767326643778	69302762	71301720	ENSG00000035141.7	FAM136A	protein_coding	70302067	-1	-186589	170835	-186589	1	6	1	69302762	71301720	1998958	194643
OA_McDonald_36411363_3	OArth (McDonald, Multi)	OTH	NK_UT	NK_UT	NK	Sorted cell	ENSG00000087338	GMCL1	4213	1.00052261084773e-06	8.9139996392376e-06	0.100564864284362	0.895959991458711	0.00346522973467666	2:70488656	rs7561547	chr2.2		2	70488656	2:69832692	3.86631e-09	2:70488656	1.01808980653971e-11	5748	6665	0.971935870070509	0.999767174118648	68830198	70829610	ENSG00000087338.4	GMCL1	protein_coding	69829660	1	658996	3032	658996	14	0	14	68829805	70829610	1999805	194644
OA_McDonald_36411363_3	OArth (McDonald, Multi)	OTH	NK_UT	NK_UT	NK	Sorted cell	ENSG00000116005	PCYOX1	4016	7.51437291691419e-07	9.09848050611781e-06	0.0755287261012124	0.914489689846535	0.00997173413445413	2:70488656	rs7561547	chr2.2		2	70488656	2:70217304	6.49879e-10	2:70488656	1.01808980653971e-11	5638	6776	0.970263631672534	0.999767212305731	69273327	71257360	ENSG00000116005.11	PCYOX1	protein_coding	70258137	1	230519	-40833	230519	4	1	4	69259284	71257360	1998076	194645
OA_McDonald_36411363_3	OArth (McDonald, Multi)	OTH	NK_UT	NK_UT	NK	Sorted cell	ENSG00000143977	SNRPG	4056	3.06071893641626e-06	6.75394030784601e-06	0.307640048135723	0.678827355829747	0.0135227813752845	2:70488656	rs7561547	chr2.2		2	70488656	2:70293743	2.59817e-11	2:70488656	1.01808980653971e-11	5676	6801	0.929774172268464	0.999767317959959	69294564	71293455	ENSG00000143977.13	SNRPG	protein_coding	70293740	-1	-194916	-3	-194916	3	0	3	69294564	71293455	1998891	194647
OA_McDonald_36411363_3	OArth (McDonald, Multi)	OTH	NK_UT	NK_UT	NK	Sorted cell	ENSG00000179818	PCBP1-AS1	4023	4.81405765561683e-10	9.9484252389422e-06	4.83872247954785e-05	0.999939595331693	2.06853686692286e-06	2:70488656	rs7561547	chr2.2		2	70488656	2:70106011	2.41049e-14	2:70488656	1.01808980653971e-11	5682	6618	0.985577498094714	0.999767132202804	69103313	71103201	ENSG00000179818.13	PCBP1-AS1	lncRNA	70102909	-1	-385747	-3102	-385747	8	0	8	69103313	71103201	1999888	194648
OA_McDonald_36411363_3	OArth (McDonald, Multi)	OTH	NK_UT	NK_UT	NK	Sorted cell	ENSG00000281195	AC007878.1	3822	6.30567513227336e-09	9.94238521819954e-06	0.000633797378661877	0.9993311167707	2.51371597442628e-05	2:70488656	rs7561547	chr2.2		2	70488656	2:71337534	1.4509e-14	2:70488656	1.01808980653971e-11	5276	7296	0.954361919055669	0.999767772728553	70374349	72373727	ENSG00000281195.1	AC007878.1	lncRNA	71373938	1	-885282	-36404	-885282	20	0	20	70374048	72373727	1999679	194649
OA_McDonald_36411363_3	OArth (McDonald, Multi)	OTH	NK_UT	NK_UT	NK	Sorted cell	ENSG00000124383	MPHOSPH10	4070	2.67088536190346e-12	9.94893475818678e-06	2.6845667379109e-07	0.999989730283457	5.23224392229317e-08	2:71124649	rs58684004	chr2.2		2	71124649	2:71131515	7.04389e-16	2:70488656	1.01808980653971e-11	5636	7586	0.999963341161835	0.999767851457571	70130332	72130207	ENSG00000124383.8	MPHOSPH10	protein_coding	71130634	1	-5985	881	-641978	1	0	17	70130332	72130207	1999875	194646
OA_McDonald_36411363_3	OArth (McDonald, Multi)	OTH	NK_UT	NK_UT	NK	Sorted cell	ENSG00000145214	DGKQ	3779	2.0738206573548e-64	0.00590527480995413	3.49075845012645e-62	0.994005154446969	8.95707430706284e-05	4:973551	rs113075206	chr4.1		4	973551	4:973551	7.97302e-87	4:1763447	6.15466838159535e-09	5665	6698	1.00000000000001	0.996472303849396	68894	1986530	ENSG00000145214.13	DGKQ	protein_coding	973569	-1	18	18	-789878	0	0	23	10354	1986530	1976176	194655
OA_McDonald_36411363_3	OArth (McDonald, Multi)	OTH	NK_UT	NK_UT	NK	Sorted cell	ENSG00000127415	IDUA	3779	1.73757489928683e-08	0.00589995908564409	2.92477280564354e-06	0.993108587315004	0.000988511450799242	4:987108	rs11248061	chr4.1		4	987108	4:987108	3.21969e-16	4:1763447	6.15466838159535e-09	5665	6698	0.999999015392385	0.996472303849396	68894	1986530	ENSG00000127415.12	IDUA	protein_coding	987044	1	64	64	776403	0	0	22	10354	1986530	1976176	194654
OA_McDonald_36411363_3	OArth (McDonald, Multi)	OTH	NK_UT	NK_UT	NK	Sorted cell	ENSG00000273179	AC092535.4	3854	5.81992034410817e-30	0.00590584315383242	9.79619358245781e-28	0.994082014331626	1.2142514539188e-05	4:1153545	rs963598	chr4.1		4	1153545	4:1185425	4.1824e-50	4:1763447	6.15466838159535e-09	5814	6791	0.999999999999998	0.996451431853767	169158	2167291	ENSG00000273179.1	AC092535.4	lncRNA	1167778	1	-14233	17647	595669	1	1	15	168120	2167291	1999171	194659
OA_McDonald_36411363_3	OArth (McDonald, Multi)	OTH	NK_UT	NK_UT	NK	Sorted cell	ENSG00000174137	FAM53A	4432	3.7013520472096e-06	0.00247256950203991	0.000623096215253902	0.415075789042395	0.581824843888264	4:1702517	rs11732213	chr4.1		4	1702517	4:1684252	3.88182e-11	4:1763447	6.15466838159535e-09	6261	7275	0.988014055366615	0.996325072627121	684999	2683358	ENSG00000174137.12	FAM53A	protein_coding	1684313	-1	-18204	61	-79134	0	0	3	684369	2683358	1998989	194658
OA_McDonald_36411363_3	OArth (McDonald, Multi)	OTH	NK_UT	NK_UT	NK	Sorted cell	ENSG00000159733	ZFYVE28	3595	2.52796714363758e-05	0.00588854388136797	0.00424851044380031	0.989630334364957	0.000207331638438191	4:1763447	rs12509303	chr4.1		4	1763447	4:2429338	5.51143e-13	4:1763447	6.15466838159535e-09	5271	6240	0.998930886621473	0.99831474205696	1418997	3418644	ENSG00000159733.13	ZFYVE28	protein_coding	2418645	-1	655198	-10693	655198	14	1	14	1418715	3418644	1999929	194656
OA_McDonald_36411363_3	OArth (McDonald, Multi)	OTH	NK_UT	NK_UT	NK	Sorted cell	ENSG00000163945	UVSSA	4211	9.191500106964e-05	0.00580984072090094	0.0154714232384349	0.977929342080851	0.00069747895874346	4:1763447	rs12509303	chr4.1		4	1763447	4:1406384	8.6667e-10	4:1763447	6.15466838159535e-09	6073	7061	0.98158627035678	0.996320011605742	347481	2346941	ENSG00000163945.16	UVSSA	protein_coding	1347208	1	416239	59176	416239	9	2	9	347481	2347186	1999705	194657
OA_McDonald_36411363_3	OArth (McDonald, Multi)	OTH	NK_UT	NK_UT	NK	Sorted cell	ENSG00000063978	RNF4	3647	4.43254493520224e-06	0.00591003838446981	0.000744936881100131	0.993245366145553	9.52260439430736e-05	4:2469165	rs2269488	chr4.1		4	2469165	4:2467872	5.59842e-15	4:1763447	6.15466838159535e-09	5259	6307	0.999774542770612	0.998318625810873	1477240	3462155	ENSG00000063978.15	RNF4	protein_coding	2469106	1	59	-1234	-705659	0	0	17	1462380	3462155	1999775	194653
OA_McDonald_36411363_3	OArth (McDonald, Multi)	OTH	NK_UT	NK_UT	NK	Sorted cell	ENSG00000137216	TMEM63B	2955	1.0610822819416e-16	0.000904091776010146	1.17257781211931e-13	0.999091177632435	4.7305914375958e-06	6:44108920	rs9394984	chr6.1		6	44108920	6:44099122	4.57612e-24	6:44477709	2.49874085415775e-09	4511	5770	0.999999617033817	0.999808650337499	43127704	45126702	ENSG00000137216.18	TMEM63B	protein_coding	44127554	1	-18634	-28432	350155	1	1	12	43127657	45126702	1999045	194660
OA_McDonald_36411363_3	OArth (McDonald, Multi)	OTH	NK_UT	NK_UT	NK	Sorted cell	ENSG00000105854	PON2	3315	5.96538172248009e-32	7.74461657123302e-09	7.70261719364999e-24	0.999999992205005	5.0375483715683e-11	7:95481506	rs73437888	chr7.2		7	95481506	7:95477117	1.1509e-40	7:96081816	7.62954729177585e-15	4720	5304	1	0.999997258383118	94437712	96434948	ENSG00000105854.12	PON2	protein_coding	95435028	-1	-46478	-42089	-646788	0	0	3	94435329	96434948	1999619	194661
OA_McDonald_36411363_3	OArth (McDonald, Multi)	OTH	NK_UT	NK_UT	NK	Sorted cell	ENSG00000236197	PPP1R9A-AS1	3481	1.67450733009194e-09	6.01828903479441e-09	0.216192438047875	0.776996161481889	0.00681139277744208	7:96081816	rs2214162	chr7.2		7	96081816	7:95099504	1.30628e-09	7:96081816	7.62954729177585e-15	4873	5428	0.904511109598504	0.999998908622798	94217662	96212691	ENSG00000236197.3	AC002429.2	lncRNA	95214332	-1	-867484	114828	-867484	6	0	6	94214754	96212691	1997937	194662
OA_McDonald_36411363_3	OArth (McDonald, Multi)	OTH	NK_UT	NK_UT	NK	Sorted cell	ENSG00000119411	BSPRY	4085	6.34096653350069e-53	5.38175873810115e-06	1.17822679101264e-47	0.999994605607282	1.26339826015075e-08	9:113351116	rs7873862	chr9.5		9	113351116	9:113351116	2.75765e-65	9:114134933	5.9285513217232e-12	5944	6545	0.999999999999937	0.999998506676018	112349696	114349427	ENSG00000119411.10	BSPRY	protein_coding	113349541	1	1575	1575	785392	0	0	8	112349696	114349427	1999731	194664
OA_McDonald_36411363_3	OArth (McDonald, Multi)	OTH	NK_UT	NK_UT	NK	Sorted cell	ENSG00000119431	HDHD3	4049	1.93346454573452e-38	5.38175881518151e-06	3.5926064153307e-33	0.999994610065232	8.17595603087806e-09	9:113376982	rs3750524	chr9.5		9	113376982	9:113376980	3.05341e-49	9:114134933	5.9285513217232e-12	5884	6531	0.999999999999995	0.999998504211212	112377287	114375998	ENSG00000119431.9	HDHD3	protein_coding	113376986	-1	4	6	-757947	0	0	7	112377195	114376973	1999778	194665
OA_McDonald_36411363_3	OArth (McDonald, Multi)	OTH	NK_UT	NK_UT	NK	Sorted cell	ENSG00000106952	TNFSF8	4776	4.61562563915529e-24	5.3817555019554e-06	8.57638489761234e-19	0.999994588280635	2.99638597193781e-08	9:114919097	rs78229723	chr9.5		9	114919097	9:114919072	2.96851e-36	9:114134933	5.9285513217232e-12	6550	7325	0.972838628962832	0.999998421981824	113930720	115930216	ENSG00000106952.7	TNFSF8	protein_coding	114930591	-1	11494	11519	795658	0	0	11	113930720	115930216	1999496	194663
OA_McDonald_36411363_3	OArth (McDonald, Multi)	OTH	NK_UT	NK_UT	NK	Sorted cell	ENSG00000173598	NUDT4	3973	1.15848129319676e-11	0.00247989721732936	4.65988954816511e-09	0.997516931698046	3.16641315147732e-06	12:93391394	rs4761709	chr12.1		12	93391394	12:93391394	1.03701e-22	12:93742233	1.25333727037787e-08	5461	6525	0.996762935380361	0.978703699633733	92378531	94377738	ENSG00000173598.13	NUDT4	protein_coding	93377925	1	13469	13469	364308	0	0	8	92377928	94377738	1999810	194666
OA_McDonald_36411363_3	OArth (McDonald, Multi)	OTH	NK_UT	NK_UT	NK	Sorted cell	ENSG00000198015	MRPL42	3847	3.58710096928973e-11	0.00247990193618254	1.44287656769693e-08	0.997516489989197	3.59360998555301e-06	12:93514302	rs374114775	chr12.1		12	93514302	12:93514302	9.22491e-20	12:93742233	1.25333727037787e-08	5373	6381	0.980115542469956	0.978709470429544	92468587	94465233	ENSG00000198015.12	MRPL42	protein_coding	93467514	1	46788	46788	274719	1	1	6	92468459	94465233	1996774	194667
OA_McDonald_36411363_3	OArth (McDonald, Multi)	OTH	NK_UT	NK_UT	NK	Sorted cell	ENSG00000257847	LSM3P2	4937	2.17773018777773e-08	0.00247989407889376	8.7596588791517e-06	0.997507687179717	3.63730520751818e-06	12:94591153	rs11107615	chr12.1		12	94591153	12:94591120	7.08883e-13	12:93742233	1.25333727037787e-08	6414	7891	0.999989748945809	0.978534207171489	93591268	95590729	ENSG00000257847.1	LSM3P2	processed_pseudogene	94590821	1	332	299	-848588	0	0	12	93591242	95590729	1999487	194669
OA_McDonald_36411363_3	OArth (McDonald, Multi)	OTH	NK_UT	NK_UT	NK	Sorted cell	ENSG00000182376	AC138028.1	5319	1.05864151658135e-18	0.0118311203487258	8.80215554219869e-17	0.983698574320849	0.00447030533042518	16:88743486	rs9933846	chr16.1		16	88743486	16:88743485	3.12674e-30	16:89723759	2.01031629529735e-08	7609	9658	0.996903977484609	0.9286503950578	87742770	89742763	ENSG00000182376.2	AC138028.1	lncRNA	88742767	1	719	718	980992	0	0	40	87742768	89742763	1999995	194676
OA_McDonald_36411363_3	OArth (McDonald, Multi)	OTH	NK_UT	NK_UT	NK	Sorted cell	ENSG00000182376	AC138028.1	5319	1.05864151658135e-18	0.0118311203487258	8.80215554219869e-17	0.983698574320849	0.00447030533042518	16:88743486	rs9933846	chr16.2		16	88743486	16:88743485	3.12674e-30	16:89723759	2.01031629529735e-08	7609	9658	0.996903977484609	0.9286503950578	87742770	89742763	ENSG00000182376.2	AC138028.1	lncRNA	88742767	1	719	718	980992	0	0	40	87742768	89742763	1999995	194676
OA_McDonald_36411363_3	OArth (McDonald, Multi)	OTH	NK_UT	NK_UT	NK	Sorted cell	ENSG00000176715	ACSF3	5324	7.51790923232226e-20	0.00812523263351184	9.17723788173928e-18	0.991860746248802	1.40211176839406e-05	16:89101546	rs7194257	chr16.2		16	89101546	16:89099854	2.24661e-30	16:89723759	2.01031629529735e-08	7429	9406	0.999997358895702	0.938718493044465	88091871	90087938	ENSG00000176715.15	ACSF3	protein_coding	89093852	1	7694	6002	629907	0	0	27	88089999	90087938	1997939	194675
OA_McDonald_36411363_3	OArth (McDonald, Multi)	OTH	NK_UT	NK_UT	NK	Sorted cell	ENSG00000259877	ZNF778-DT	4918	2.07309589520816e-05	0.00810008912028406	0.0025304240528244	0.988696825703522	0.000651930164416711	16:89215525	rs79831785	chr16.2		16	89215525	16:89214172	8.47971e-12	16:89723759	2.01031629529735e-08	6936	8680	0.998236686637534	0.938901320151462	88220119	90106346	ENSG00000259877.2	AC009113.1	lncRNA	89217653	-1	2128	3481	-506106	0	0	23	88219719	90207399	1987680	194679
OA_McDonald_36411363_3	OArth (McDonald, Multi)	OTH	NK_UT	NK_UT	NK	Sorted cell	ENSG00000131165	CHMP1A	3819	2.8562750918108e-13	0.00811845979894328	3.48564197158068e-11	0.990730148054294	0.00115139211162179	16:89646481	rs460879	chr16.2		16	89646481	16:89670921	2.96063e-26	16:89723759	2.01031629529735e-08	5270	6555	0.994035812112606	0.939276138393158	88657867	90106346	ENSG00000131165.14	CHMP1A	protein_coding	89657708	-1	11227	-13213	-66051	0	1	8	88657867	90227647	1569780	194673
OA_McDonald_36411363_3	OArth (McDonald, Multi)	OTH	NK_UT	NK_UT	NK	Sorted cell	ENSG00000185324	CDK10	3768	6.28219937953088e-40	0.00812442420212208	7.66614046545938e-38	0.991419023954999	0.000456551842885196	16:89694304	rs2115400	chr16.2		16	89694304	16:89694244	1.28736e-61	16:89723759	2.01031629529735e-08	5197	6451	0.999999999999996	0.939293787419086	88680891	90106346	ENSG00000185324.21	CDK10	protein_coding	89686689	1	7615	7555	37070	1	1	5	88680891	90227647	1546756	194677
OA_McDonald_36411363_3	OArth (McDonald, Multi)	OTH	NK_UT	NK_UT	NK	Sorted cell	ENSG00000103335	PIEZO1	5442	0.000269549000286263	0.00833026041896446	0.0310143279499221	0.958476562583444	0.00190930004738434	16:89723759	rs4785590	chr16.1		16	89723759	16:88783013	1.31897e-11	16:89723759	2.01031629529735e-08	7719	9766	0.984245109810532	0.947395315954716	87787115	89784787	ENSG00000103335.21	PIEZO1	protein_coding	88785220	-1	-938539	2207	-938539	39	0	39	87786383	89784787	1998404	194672
OA_McDonald_36411363_3	OArth (McDonald, Multi)	OTH	NK_UT	NK_UT	NK	Sorted cell	ENSG00000103335	PIEZO1	5442	0.000269549000286263	0.00833026041896446	0.0310143279499221	0.958476562583444	0.00190930004738434	16:89723759	rs4785590	chr16.2		16	89723759	16:88783013	1.31897e-11	16:89723759	2.01031629529735e-08	7719	9766	0.984245109810532	0.947395315954716	87787115	89784787	ENSG00000103335.21	PIEZO1	protein_coding	88785220	-1	-938539	2207	-938539	39	0	39	87786383	89784787	1998404	194672
OA_McDonald_36411363_3	OArth (McDonald, Multi)	OTH	NK_UT	NK_UT	NK	Sorted cell	ENSG00000141012	GALNS	5268	0.000212997369978446	0.00788381939826702	0.0260604661741751	0.964591608840585	0.00125110821699422	16:89723759	rs4785590	chr16.1		16	89723759	16:88846491	7.54338e-11	16:89723759	2.01031629529735e-08	7659	9480	0.9920580786582	0.938492620982813	87857136	89856327	ENSG00000141012.12	GALNS	protein_coding	88856947	-1	-866812	10456	-866812	36	0	36	87857136	89856551	1999415	194674
OA_McDonald_36411363_3	OArth (McDonald, Multi)	OTH	NK_UT	NK_UT	NK	Sorted cell	ENSG00000141012	GALNS	5268	0.000212997369978446	0.00788381939826702	0.0260604661741751	0.964591608840585	0.00125110821699422	16:89723759	rs4785590	chr16.2		16	89723759	16:88846491	7.54338e-11	16:89723759	2.01031629529735e-08	7659	9480	0.9920580786582	0.938492620982813	87857136	89856327	ENSG00000141012.12	GALNS	protein_coding	88856947	-1	-866812	10456	-866812	36	0	36	87857136	89856551	1999415	194674
OA_McDonald_36411363_3	OArth (McDonald, Multi)	OTH	NK_UT	NK_UT	NK	Sorted cell	ENSG00000198931	APRT	5415	0.000331295616916495	0.00788090596750222	0.039927717379267	0.94980194845655	0.00205813257976478	16:89723759	rs4785590	chr16.1		16	89723759	16:88814403	6.6982e-19	16:89723759	2.01031629529735e-08	7724	9701	0.98457457838178	0.937613563514231	87812022	89811222	ENSG00000198931.10	APRT	protein_coding	88811928	-1	-911831	-2475	-911831	37	0	37	87812022	89811567	1999545	194678
OA_McDonald_36411363_3	OArth (McDonald, Multi)	OTH	NK_UT	NK_UT	NK	Sorted cell	ENSG00000198931	APRT	5415	0.000331295616916495	0.00788090596750222	0.039927717379267	0.94980194845655	0.00205813257976478	16:89723759	rs4785590	chr16.2		16	89723759	16:88814403	6.6982e-19	16:89723759	2.01031629529735e-08	7724	9701	0.98457457838178	0.937613563514231	87812022	89811222	ENSG00000198931.10	APRT	protein_coding	88811928	-1	-911831	-2475	-911831	37	0	37	87812022	89811567	1999545	194678
OA_McDonald_36411363_3	OArth (McDonald, Multi)	OTH	NK_UT	NK_UT	NK	Sorted cell	ENSG00000105514	RAB3D	3211	5.70024799483343e-05	0.0116196074665375	0.00482365642466193	0.983272453193584	0.000227280435268503	19:10638144	rs3859514	chr19.1		19	10638144	19:11325166	1.865e-12	19:10689074	3.2334529369479e-08	4906	5700	0.90612041311903	0.996460991447304	10346796	12333464	ENSG00000105514.7	RAB3D	protein_coding	11339657	-1	701513	14491	650583	22	0	20	10346796	12345773	1998977	194685
OA_McDonald_36411363_3	OArth (McDonald, Multi)	OTH	NK_UT	NK_UT	NK	Sorted cell	ENSG00000102575	ACP5	3380	0.00389580279627692	0.00766021060167547	0.329652322885742	0.64816510298711	0.0106265607291959	19:10689074	rs2742313	chr19.1		19	10689074	19:11580225	5.07639e-07	19:10689074	3.2334529369479e-08	4936	5938	0.908016267509219	0.996365503800004	10579121	12578927	ENSG00000102575.10	ACP5	protein_coding	11577645	-1	888571	-2580	888571	37	0	37	10579121	12578927	1999806	194683
OA_McDonald_36411363_3	OArth (McDonald, Multi)	OTH	NK_UT	NK_UT	NK	Sorted cell	ENSG00000105397	TYK2	3537	0.000109858039295026	0.011489059413828	0.00934711366470788	0.977527083584535	0.00152688529763497	19:10689074	rs2742313	chr19.1		19	10689074	19:10349293	2.26818e-14	19:10689074	3.2334529369479e-08	5494	6033	0.996746830900694	0.996481946231804	9381465	11373093	ENSG00000105397.13	TYK2	protein_coding	10380572	-1	-308502	31279	-308502	12	0	12	9381465	11380027	1998562	194684
OA_McDonald_36411363_3	OArth (McDonald, Multi)	OTH	NK_UT	NK_UT	NK	Sorted cell	ENSG00000161888	SPC24	3337	0.00172900304047506	0.00986874356308694	0.146318514911865	0.835137850815096	0.00694588766947752	19:10689074	rs2742313	chr19.1		19	10689074	19:11146623	1.74831e-09	19:10689074	3.2334529369479e-08	5002	5883	0.973027281315143	0.996421224336928	10156335	12153414	ENSG00000161888.11	SPC24	protein_coding	11155782	-1	466708	9159	466708	13	0	13	10156335	12153414	1997079	194687
OA_McDonald_36411363_3	OArth (McDonald, Multi)	OTH	NK_UT	NK_UT	NK	Sorted cell	ENSG00000142453	CARM1	3742	9.63307142548178e-05	0.0114583726073072	0.00819629792204857	0.974924877959315	0.00532412079707559	19:10867738	rs78980630	chr19.1		19	10867738	19:10867738	1.95642e-10	19:10689074	3.2334529369479e-08	5565	6443	0.993109376296072	0.996099992370636	9871658	11871336	ENSG00000142453.11	CARM1	protein_coding	10871553	1	-3815	-3815	-182479	0	0	6	9871658	11871336	1999678	194686
OA_McDonald_36411363_3	OArth (McDonald, Multi)	OTH	NK_flu_Randolph	NK_flu_Randolph	NK	Single cell	ENSG00000172543	CTSW	2759	8.97044071215627e-11	0.0470273154786635	1.81764041581238e-09	0.95289337252307	7.9310090920316e-05	11:65877883	rs596002	chr11.3		11	65877883	11:65877883	4.92051e-14	11:65799248	4.48544324636185e-08	4805	3743	0.999999999599905	0.997222398387897	64880577	66879717	ENSG00000172543	ENSG00000172543	protein_coding	65879837	1	-1954	-1954	-80589	0	0	4	64880577	66879717	1999140	187092
OA_McDonald_36411363_3	OArth (McDonald, Multi)	OTH	NK_Naive_Randolph	NK_naive_Randolph	NK	Single cell	ENSG00000147813	NAPRT	4895	2.32615086399045e-07	9.20856485230164e-06	0.0245903072733929	0.973455927611029	0.00194432393563964	8:142906551	rs68144760	chr8.1		8	142906551	8:143577779	2.32758e-09	8:142906551	8.29638731487268e-12	8367	6906	0.990174285966896	0.99600115046676	142578671	144577688	ENSG00000147813	ENSG00000147813	protein_coding	143578330	-1	671779	551	671779	24	0	24	142578671	144578315	1999644	187131
OA_McDonald_36411363_3	OArth (McDonald, Multi)	OTH	NK_Naive_Randolph	NK_naive_Randolph	NK	Single cell	ENSG00000172543	CTSW	2759	6.38712564834457e-12	0.0470273171713041	1.29419479954539e-10	0.952893406888859	7.92758040289209e-05	11:65877883	rs596002	chr11.3		11	65877883	11:65877883	6.81143e-15	11:65799248	4.48544324636185e-08	4805	3743	0.999999999967699	0.997222398387897	64880577	66879717	ENSG00000172543	ENSG00000172543	protein_coding	65879837	1	-1954	-1954	-80589	0	0	4	64880577	66879717	1999140	187130
OA_McDonald_36411363_3	OArth (McDonald, Multi)	OTH	LDG_UT	LDG_UT	Neutrophil	Sorted cell	ENSG00000023902	PLEKHO1	1244	0.000170379486057936	2.02931632370883e-05	0.863781816225624	0.102814888717681	0.0332126224073998	1:150510879	rs3737240	chr1.2		1	150510879	1:151084065	0.000105701	1:150510879	1.39025465869838e-09	1956	2313	0.912421080367941	0.974736410567013	149883340	151147269	ENSG00000023902.13	PLEKHO1	protein_coding	150149916	1	360963	934149	360963	13	44	13	149150124	151149157	1999033	103135
OA_McDonald_36411363_3	OArth (McDonald, Multi)	OTH	LDG_UT	LDG_UT	Neutrophil	Sorted cell	ENSG00000143418	CERS2	2238	4.59849917701269e-07	0.000196270392649222	0.00233090722581275	0.994858659328868	0.00261370320275249	1:150510879	rs3737240	chr1.2		1	150510879	1:150972231	1.18929e-10	1:150510879	1.39025465869838e-09	3278	3776	0.973032243584931	0.974752163398251	149978479	151974949	ENSG00000143418.19	CERS2	protein_coding	150974835	-1	463956	2604	463956	22	1	22	149975203	151974949	1999746	103136
OA_McDonald_36411363_3	OArth (McDonald, Multi)	OTH	LDG_UT	LDG_UT	Neutrophil	Sorted cell	ENSG00000143452	HORMAD1	1761	3.81449341626132e-10	0.000197208115515877	1.9338613179812e-06	0.999800246334017	6.11307699074318e-07	1:150510879	rs3737240	chr1.2		1	150510879	1:150627705	9.59e-12	1:150510879	1.39025465869838e-09	2792	3179	0.919732755337999	0.974729590951803	149883340	151720435	ENSG00000143452.15	HORMAD1	protein_coding	150720895	-1	210016	93190	210016	14	3	14	149736612	151720435	1983823	103138
OA_McDonald_36411363_3	OArth (McDonald, Multi)	OTH	LDG_UT	LDG_UT	Neutrophil	Sorted cell	ENSG00000150337	FCGR1A	883	0.00017333284640859	1.53168907462222e-05	0.878752749660588	0.0775656930531959	0.0434929075490609	1:150510879	rs3737240	chr1.2		1	150510879	1:150636177	0.0245074	1:150510879	1.39025465869838e-09	1505	1637	0.931580400387152	0.974742514418288	149883340	150781119	ENSG00000150337.13	FCGR1A	protein_coding	149782694	1	728185	853483	728185	35	48	35	148844309	150782000	1937691	103139
OA_McDonald_36411363_3	OArth (McDonald, Multi)	OTH	LDG_UT	LDG_UT	Neutrophil	Sorted cell	ENSG00000087338	GMCL1	4213	1.26216267276929e-07	9.81786940271117e-06	0.0126862917954734	0.986816007271621	0.000487756847235976	2:70488656	rs7561547	chr2.2		2	70488656	2:69892123	1.33369e-09	2:70488656	1.01808980653971e-11	5748	6665	0.997132946863774	0.999767174118648	68830198	70829610	ENSG00000087338.4	GMCL1	protein_coding	69829660	1	658996	62463	658996	14	0	14	68829805	70829610	1999805	103140
OA_McDonald_36411363_3	OArth (McDonald, Multi)	OTH	LDG_UT	LDG_UT	Neutrophil	Sorted cell	ENSG00000124383	MPHOSPH10	4070	4.16114868158619e-10	9.94850791567793e-06	4.18246380074018e-05	0.999946824687386	1.40175057543786e-06	2:70488656	rs7561547	chr2.2		2	70488656	2:71131515	8.46221e-11	2:70488656	1.01808980653971e-11	5635	7586	0.983375120618253	0.999767851457571	70130332	72130207	ENSG00000124383.8	MPHOSPH10	protein_coding	71130634	1	-641978	881	-641978	17	0	17	70130332	72130207	1999875	103142
OA_McDonald_36411363_3	OArth (McDonald, Multi)	OTH	LDG_UT	LDG_UT	Neutrophil	Sorted cell	ENSG00000143977	SNRPG	4056	1.25270730293364e-08	9.93602997917105e-06	0.00125912552893771	0.998693632535937	3.72933780727943e-05	2:70488656	rs7561547	chr2.2		2	70488656	2:70202673	9.95525e-09	2:70488656	1.01808980653971e-11	5675	6801	0.985268227965984	0.999767317959959	69294564	71293455	ENSG00000143977.13	SNRPG	protein_coding	70293740	-1	-194916	91067	-194916	3	2	3	69294564	71293455	1998891	103143
OA_McDonald_36411363_3	OArth (McDonald, Multi)	OTH	LDG_UT	LDG_UT	Neutrophil	Sorted cell	ENSG00000244617	ASPRV1	4169	8.10815870150641e-10	9.948075695288e-06	8.14969987888083e-05	0.999904338210093	4.21590460519607e-06	2:70488656	rs7561547	chr2.2		2	70488656	2:69981322	5.05973e-11	2:70488656	1.01808980653971e-11	5713	6696	0.937042952247278	0.999767145778126	68964107	70958261	ENSG00000244617.2	ASPRV1	protein_coding	69961631	-1	-527025	-19691	-527025	11	0	11	68962790	70962227	1999437	103144
OA_McDonald_36411363_3	OArth (McDonald, Multi)	OTH	LDG_UT	LDG_UT	Neutrophil	Sorted cell	ENSG00000281195	AC007878.1	3822	2.10225601899878e-07	9.73324944833477e-06	0.0211302410315771	0.978309366548068	0.000550448945305096	2:70488656	rs7561547	chr2.2		2	70488656	2:71383926	3.03696e-07	2:70488656	1.01808980653971e-11	5275	7296	0.960466870592363	0.999767772728553	70374349	72373727	ENSG00000281195.1	AC007878.1	lncRNA	71373938	1	-885282	9988	-885282	20	0	20	70374048	72373727	1999679	103145
OA_McDonald_36411363_3	OArth (McDonald, Multi)	OTH	LDG_UT	LDG_UT	Neutrophil	Sorted cell	ENSG00000124357	NAGK	4047	4.4842668607315e-30	9.94893677946132e-06	4.50723712908651e-25	0.999989934353292	1.16709935761943e-07	2:71058219	rs71414876	chr2.2		2	71058219	2:71070565	4.30236e-37	2:70488656	1.01808980653971e-11	5627	7480	0.999999509190441	0.999767858517351	70065520	72062772	ENSG00000124357.12	NAGK	protein_coding	71068648	1	-10429	1917	-579992	2	0	14	70064707	72062772	1998065	103141
OA_McDonald_36411363_3	OArth (McDonald, Multi)	OTH	LDG_UT	LDG_UT	Neutrophil	Sorted cell	ENSG00000145214	DGKQ	3779	3.28244354440036e-36	0.00590521954335093	5.52517282487374e-34	0.99399583294293	9.89475137245831e-05	4:976936	rs4690229	chr4.1		4	976936	4:971932	1.96556e-42	4:1763447	6.15466838159535e-09	5665	6698	1	0.996472303849396	68894	1986530	ENSG00000145214.13	DGKQ	protein_coding	973569	-1	-3367	1637	-789878	0	0	23	10354	1986530	1976176	103148
OA_McDonald_36411363_3	OArth (McDonald, Multi)	OTH	LDG_UT	LDG_UT	Neutrophil	Sorted cell	ENSG00000163950	SLBP	4438	0.00026861532335269	0.00167634189297744	0.0452211257546229	0.280866575886923	0.671967341142125	4:1692204	rs3958122	chr4.1		4	1692204	4:1685122	4.96656e-10	4:1763447	6.15466838159535e-09	6253	7258	0.947477310299885	0.996330090978428	712911	2712442	ENSG00000163950.12	SLBP	protein_coding	1712319	-1	20115	27197	-51128	0	0	2	712911	2712442	1999531	103150
OA_McDonald_36411363_3	OArth (McDonald, Multi)	OTH	LDG_UT	LDG_UT	Neutrophil	Sorted cell	ENSG00000013810	TACC3	4444	3.59875286206599e-07	0.00590143487173446	6.05851317910795e-05	0.993507589084918	0.000530031036269447	4:1741052	rs1530588	chr4.1		4	1741052	4:1745796	7.51073e-14	4:1763447	6.15466838159535e-09	6257	7248	0.999960711933936	0.996209860569633	723824	2721357	ENSG00000013810.18	TACC3	protein_coding	1721521	1	19531	24275	41926	0	0	0	722459	2721357	1998898	103146
OA_McDonald_36411363_3	OArth (McDonald, Multi)	OTH	LDG_UT	LDG_UT	Neutrophil	Sorted cell	ENSG00000090316	MAEA	4105	3.68601623685234e-06	0.00590197472403084	0.000620433781141749	0.993425938825688	4.79666529036651e-05	4:1763447	rs12509303	chr4.1		4	1763447	4:1348733	1.36193e-11	4:1763447	6.15466838159535e-09	6020	6936	0.991862464190052	0.996371540861111	304291	2289600	ENSG00000090316.15	MAEA	protein_coding	1289891	1	473556	58842	473556	10	1	10	290094	2289600	1999506	103147
OA_McDonald_36411363_3	OArth (McDonald, Multi)	OTH	LDG_UT	LDG_UT	Neutrophil	Sorted cell	ENSG00000163945	UVSSA	4211	0.000620933082484013	0.00525902105868259	0.104517417288366	0.885206239282123	0.00439638928834501	4:1763447	rs12509303	chr4.1		4	1763447	4:1310489	1.20592e-07	4:1763447	6.15466838159535e-09	6073	7061	0.926651585936382	0.996320011605742	347481	2346941	ENSG00000163945.16	UVSSA	protein_coding	1347208	1	416239	-36719	416239	9	0	9	347481	2347186	1999705	103149
OA_McDonald_36411363_3	OArth (McDonald, Multi)	OTH	LDG_UT	LDG_UT	Neutrophil	Sorted cell	ENSG00000096401	CDC5L	2804	1.46958388233101e-10	0.000903961706038013	1.62424119571909e-07	0.999093589166194	2.28655669154429e-06	6:44387662	rs2297334	chr6.1		6	44387662	6:44387662	9.26994e-16	6:44477709	2.49874085415775e-09	4587	5641	0.99514728424137	0.999774541410301	43388113	45385693	ENSG00000096401.7	CDC5L	protein_coding	44387706	1	-44	-44	90003	0	0	0	43388113	45387077	1998964	103152
OA_McDonald_36411363_3	OArth (McDonald, Multi)	OTH	LDG_UT	LDG_UT	Neutrophil	Sorted cell	ENSG00000137216	TMEM63B	2955	6.80910200410655e-06	0.000896947223089712	0.00752458321692332	0.991195151707737	0.000376508750245829	6:44477709	rs9367197	chr6.1		6	44477709	6:44099122	1.08375e-07	6:44477709	2.49874085415775e-09	4506	5770	0.997579795453933	0.999808650337499	43127704	45126702	ENSG00000137216.18	TMEM63B	protein_coding	44127554	1	350155	-28432	350155	12	1	12	43127657	45126702	1999045	103153
OA_McDonald_36411363_3	OArth (McDonald, Multi)	OTH	LDG_UT	LDG_UT	Neutrophil	Sorted cell	ENSG00000119431	HDHD3	4049	5.06416870083653e-13	5.38175829970506e-06	9.4098260053848e-08	0.999994514280222	9.86271288737197e-09	9:113376982	rs3750524	chr9.5		9	113376982	9:113376980	3.33125e-14	9:114134933	5.9285513217232e-12	5878	6531	0.999999960168741	0.999998504211212	112377287	114375998	ENSG00000119431.9	HDHD3	protein_coding	113376986	-1	4	6	-757947	0	0	7	112377195	114376973	1999778	103154
OA_McDonald_36411363_3	OArth (McDonald, Multi)	OTH	LDG_UT	LDG_UT	Neutrophil	Sorted cell	ENSG00000257847	LSM3P2	4937	1.17943768307689e-10	0.00247991658270189	4.74414683276875e-08	0.997516739749424	3.29610846035258e-06	12:94592967	rs9668866	chr12.1		12	94592967	12:94592967	5.0323e-14	12:93742233	1.25333727037787e-08	6410	7891	0.999996597986161	0.978534207171489	93591268	95590729	ENSG00000257847.1	LSM3P2	processed_pseudogene	94590821	1	2146	2146	-848588	0	0	12	93591242	95590729	1999487	103156
OA_McDonald_36411363_3	OArth (McDonald, Multi)	OTH	LDG_UT	LDG_UT	Neutrophil	Sorted cell	ENSG00000170100	ZNF778	4918	1.56962723537572e-07	0.00812555385675191	1.91588942872523e-05	0.991806261494078	4.8868792160083e-05	16:89229151	rs78867772	chr16.2		16	89229151	16:89229151	7.793e-12	16:89723759	2.01031629529735e-08	6929	8680	0.999994762876133	0.938901320151462	88220119	90106346	ENSG00000170100.13	ZNF778	protein_coding	89217703	1	11448	11448	506056	1	1	22	88219719	90207399	1987680	103161
OA_McDonald_36411363_3	OArth (McDonald, Multi)	OTH	LDG_UT	LDG_UT	Neutrophil	Sorted cell	ENSG00000185324	CDK10	3768	5.41029713201337e-06	0.00806532568204971	0.000660216196082965	0.984194020410577	0.00707502741415852	16:89637957	rs1126464	chr16.2		16	89637957	16:89637957	9.6584e-11	16:89723759	2.01031629529735e-08	5193	6451	0.985891387265966	0.939293787419086	88680891	90106346	ENSG00000185324.21	CDK10	protein_coding	89686689	1	-48732	-48732	37070	3	3	5	88680891	90227647	1546756	103162
OA_McDonald_36411363_3	OArth (McDonald, Multi)	OTH	LDG_UT	LDG_UT	Neutrophil	Sorted cell	ENSG00000131165	CHMP1A	3819	0.000226444513847966	0.00625997688298573	0.0276340505144502	0.763528654217163	0.202350873871553	16:89646481	rs460879	chr16.2		16	89646481	16:89689495	2.52034e-08	16:89723759	2.01031629529735e-08	5266	6555	0.972687696952151	0.939276138393158	88657867	90106346	ENSG00000131165.14	CHMP1A	protein_coding	89657708	-1	11227	-31787	-66051	0	4	8	88657867	90227647	1569780	103159
OA_McDonald_36411363_3	OArth (McDonald, Multi)	OTH	LDG_UT	LDG_UT	Neutrophil	Sorted cell	ENSG00000141012	GALNS	5268	5.60772431587602e-05	0.00804815137086212	0.0068611133490885	0.984699641459973	0.000335016576917222	16:89723759	rs4785590	chr16.1		16	89723759	16:88846491	1.49803e-09	16:89723759	2.01031629529735e-08	7653	9480	0.996981640031357	0.938492620982813	87857136	89856327	ENSG00000141012.12	GALNS	protein_coding	88856947	-1	-866812	10456	-866812	36	0	36	87857136	89856551	1999415	103160
OA_McDonald_36411363_3	OArth (McDonald, Multi)	OTH	LDG_UT	LDG_UT	Neutrophil	Sorted cell	ENSG00000141012	GALNS	5268	5.60772431587602e-05	0.00804815137086212	0.0068611133490885	0.984699641459973	0.000335016576917222	16:89723759	rs4785590	chr16.2		16	89723759	16:88846491	1.49803e-09	16:89723759	2.01031629529735e-08	7653	9480	0.996981640031357	0.938492620982813	87857136	89856327	ENSG00000141012.12	GALNS	protein_coding	88856947	-1	-866812	10456	-866812	36	0	36	87857136	89856551	1999415	103160
OA_McDonald_36411363_3	OArth (McDonald, Multi)	OTH	LDG_UT	LDG_UT	Neutrophil	Sorted cell	ENSG00000261226	AC092384.3	5226	0.00127359866348667	0.00678544030238698	0.155594806588658	0.828958512563787	0.00738764188168183	16:89723759	rs4785590	chr16.2		16	89723759	16:88948463	6.82508e-08	16:89723759	2.01031629529735e-08	7558	9237	0.926792833478484	0.938737305038739	87940534	89939045	ENSG00000261226.1	AC092384.3	lncRNA	88939651	-1	-784108	-8812	-784108	32	1	32	87939959	89939492	1999533	103163
OA_McDonald_36411363_3	OArth (McDonald, Multi)	OTH	LDG_UT	LDG_UT	Neutrophil	Sorted cell	ENSG00000277349	CICP25	2252	1.20312034806395e-15	0.00843325934977985	1.41457861587087e-13	0.991547345266732	1.93953833417751e-05	16:90082313	rs34101249	chr16.2		16	90082313	16:90082313	6.07094e-22	16:89723759	2.01031629529735e-08	3206	3670	0.998831598091381	0.949566467513349	89175958	90106346	ENSG00000277349.1	AC133919.3	unprocessed_pseudogene	90175865	-1	93552	93552	452106	4	4	17	89175958	90227647	1051689	103164
OA_McDonald_36411363_3	OArth (McDonald, Multi)	OTH	LDG_UT	LDG_UT	Neutrophil	Sorted cell	ENSG00000105397	TYK2	3537	0.00158280960312292	0.00997873159424548	0.134671084291334	0.849016560000747	0.00475081451055067	19:10689074	rs2742313	chr19.1		19	10689074	19:10355447	3.72944e-09	19:10689074	3.2334529369479e-08	5494	6033	0.949699098163227	0.996481946231804	9381465	11373093	ENSG00000105397.13	TYK2	protein_coding	10380572	-1	-308502	25125	-308502	12	0	12	9381465	11380027	1998562	103170
OA_McDonald_36411363_3	OArth (McDonald, Multi)	OTH	LDG_UT	LDG_UT	Neutrophil	Sorted cell	ENSG00000205517	RGL3	3236	5.28778455086534e-05	0.0116242097861538	0.00447479658787612	0.983700416828065	0.000147698952397551	19:10689074	rs2742313	chr19.1		19	10689074	19:11397968	2.05666e-08	19:10689074	3.2334529369479e-08	4918	5703	0.973071745896193	0.996437134437804	10420688	12419151	ENSG00000205517.12	RGL3	protein_coding	11419314	-1	730240	21346	730240	27	0	27	10420134	12419151	1999017	103171
OA_McDonald_36411363_3	OArth (McDonald, Multi)	OTH	LDG_UT	LDG_UT	Neutrophil	Sorted cell	ENSG00000102575	ACP5	3379	2.49830301030216e-10	0.011679692703421	2.11399621272522e-08	0.988303869416262	1.64164905234927e-05	19:11578343	rs3760780	chr19.1		19	11578343	19:11578343	1.49818e-14	19:10689074	3.2334529369479e-08	4919	5938	0.971808160948686	0.996365317255685	10579121	12578927	ENSG00000102575.10	ACP5	protein_coding	11577645	-1	-698	-698	888571	0	0	37	10579121	12578927	1999806	103169
OA_McDonald_36411363_3	OArth (McDonald, Multi)	OTH	Neu_BP	Neu_BP	Neutrophil	Sorted cell	ENSG00000143382	ADAMTSL4	2137	3.24035616065155e-05	0.000164325776178622	0.163710146174227	0.830199322058665	0.00589380242932238	1:150510879	rs3737240	chr1.2		1	150510879	1:150552402	1.47642e-14	1:150510879	1.39025465869838e-09	4004	2949	0.906998151763696	0.971357866733316	149787619	151549031	ENSG00000143382	ENSG00000143382	protein_coding	150549408	1	-38529	2994	-38529	1	1	1	149553929	151549031	1995102	180598
OA_McDonald_36411363_3	OArth (McDonald, Multi)	OTH	Neu_BP	Neu_BP	Neutrophil	Sorted cell	ENSG00000143412	ANXA9	2840	6.83583455215461e-07	0.000197227909880749	0.00345288361901847	0.996227816936048	0.000121387951596806	1:150510879	rs3737240	chr1.2		1	150510879	1:150658581	4.19896e-08	1:150510879	1.39025465869838e-09	4273	3806	0.917033328054694	0.971350345284911	149983151	151981901	ENSG00000143412	ENSG00000143412	protein_coding	150982292	1	-471413	-323711	-471413	23	10	23	149982511	151981901	1999390	180602
OA_McDonald_36411363_3	OArth (McDonald, Multi)	OTH	Neu_BP	Neu_BP	Neutrophil	Sorted cell	ENSG00000143437	ARNT	2603	2.38544856106694e-06	0.000195017336339022	0.0120518394219194	0.985267850547194	0.00248290724598653	1:150510879	rs3737240	chr1.2		1	150510879	1:150800137	3.77842e-11	1:150510879	1.39025465869838e-09	4143	3569	0.95216117629216	0.971356393891596	149877335	151875650	ENSG00000143437	ENSG00000143437	protein_coding	150876599	-1	365720	76462	365720	17	1	17	149876917	151875827	1998910	180601
OA_McDonald_36411363_3	OArth (McDonald, Multi)	OTH	Neu_BP	Neu_BP	Neutrophil	Sorted cell	ENSG00000163131	CTSS	2385	1.36643010265643e-05	0.000183179256102237	0.0690351987973409	0.925453200357341	0.00531475728818821	1:150510879	rs3737240	chr1.2		1	150510879	1:150601826	1.6702e-06	1:150510879	1.39025465869838e-09	4018	3301	0.909949818457509	0.971356881723112	149787619	151765927	ENSG00000163131	ENSG00000163131	protein_coding	150765778	-1	254899	163952	254899	15	5	15	149766467	151765927	1999460	180599
OA_McDonald_36411363_3	OArth (McDonald, Multi)	OTH	Neu_BP	Neu_BP	Neutrophil	Sorted cell	ENSG00000143387	CTSK	2472	2.93468347025502e-34	0.000197892516611737	1.48266989968835e-30	0.999798713338416	3.39414496842788e-06	1:150897353	rs12402006	chr1.2		1	150897353	1:150897353	1.74539e-30	1:150510879	1.39025465869838e-09	4051	3401	0.994176983317723	0.971356714567174	149815096	151808852	ENSG00000143387	ENSG00000143387	protein_coding	150808260	-1	-89093	-89093	297381	2	2	16	149811112	151808852	1997740	180600
OA_McDonald_36411363_3	OArth (McDonald, Multi)	OTH	Neu_BP	Neu_BP	Neutrophil	Sorted cell	ENSG00000117592	PRDX6	2354	2.95779122776738e-09	0.000294649734948281	1.00352630664808e-05	0.999694491640507	8.20403688584286e-07	1:173487878	rs4611	chr1.3		1	173487878	1:173479897	1.30876e-12	1:174338731	1.9731752900754e-09	4013	3292	0.998630248366549	0.977511784917189	172478022	174475353	ENSG00000117592	ENSG00000117592	protein_coding	173477335	1	10543	2562	861396	0	0	16	172477706	174475414	1997708	180604
OA_McDonald_36411363_3	OArth (McDonald, Multi)	OTH	Neu_BP	Neu_BP	Neutrophil	Sorted cell	ENSG00000162994	CLHC1	5549	1.13589664260092e-44	0.0116030580865011	9.67584600232829e-43	0.988376886014029	2.00558994714646e-05	2:55232237	rs17046778	chr2.1		2	55232237	2:55232237	3.83638e-39	2:55888333	5.43308747417625e-09	6740	7280	1	0.998403286836232	54232884	56232292	ENSG00000162994	ENSG00000162994	protein_coding	55232293	-1	56	56	-656040	0	0	9	54232884	56232292	1999408	180655
OA_McDonald_36411363_3	OArth (McDonald, Multi)	OTH	Neu_BP	Neu_BP	Neutrophil	Sorted cell	ENSG00000203327	AC012358.1	5538	1.88578413289485e-11	0.0116030937317888	1.60635182997112e-09	0.988376652472361	2.0252170638422e-05	2:55232237	rs17046778	chr2.1		2	55232237	2:55232237	3.83043e-18	2:55888333	5.43308747417625e-09	6738	7266	0.999983968786195	0.998405295022384	54216409	56215812	ENSG00000203327	ENSG00000203327	lncRNA	55216126	-1	-16111	-16111	-672207	1	1	11	54216409	56215812	1999403	180654
OA_McDonald_36411363_3	OArth (McDonald, Multi)	OTH	Neu_BP	Neu_BP	Neutrophil	Sorted cell	ENSG00000087338	GMCL1	4463	2.28254542724265e-10	9.94861998814783e-06	2.29425664222473e-05	0.999966405235661	7.03349674363494e-07	2:70488656	rs7561547	chr2.2		2	70488656	2:69857467	2.65412e-11	2:70488656	1.01808980653971e-11	5150	6666	0.99973484497837	0.999774549739781	68830198	70829610	ENSG00000087338	ENSG00000087338	protein_coding	69829660	1	658996	27807	658996	14	0	14	68830198	70829610	1999412	180658
OA_McDonald_36411363_3	OArth (McDonald, Multi)	OTH	Neu_BP	Neu_BP	Neutrophil	Sorted cell	ENSG00000116005	PCYOX1	4563	3.88829409197332e-06	5.9171648303539e-06	0.390824432932623	0.5947236047446	0.0144421568638549	2:70488656	rs7561547	chr2.2		2	70488656	2:70097619	1.21379e-10	2:70488656	1.01808980653971e-11	5450	6772	0.90241583985241	0.999774545387334	69261800	71257360	ENSG00000116005	ENSG00000116005	protein_coding	70258137	1	230519	-160518	230519	4	4	4	69261800	71257360	1995560	180660
OA_McDonald_36411363_3	OArth (McDonald, Multi)	OTH	Neu_BP	Neu_BP	Neutrophil	Sorted cell	ENSG00000124370	MCEE	5323	5.95000563299651e-07	9.33351726906577e-06	0.0598051578408031	0.938133620158725	0.00205129348263997	2:70488656	rs7561547	chr2.2		2	70488656	2:71072273	2.53448e-08	2:70488656	1.01808980653971e-11	6489	7588	0.988139903303581	0.999773161281045	70130332	72130207	ENSG00000124370	ENSG00000124370	protein_coding	71130229	-1	641573	57956	641573	16	1	16	70130332	72130207	1999875	180662
OA_McDonald_36411363_3	OArth (McDonald, Multi)	OTH	Neu_BP	Neu_BP	Neutrophil	Sorted cell	ENSG00000179818	PCBP1-AS1	4349	9.73628808740554e-10	9.94784857646319e-06	9.78624441215536e-05	0.999889034261981	3.15447169289379e-06	2:70488656	rs7561547	chr2.2		2	70488656	2:70051911	1.08642e-14	2:70488656	1.01808980653971e-11	5188	6619	0.963472376203322	0.999774534040544	69103313	71103201	ENSG00000179818	ENSG00000179818	lncRNA	70102909	-1	-385747	50998	-385747	8	2	8	69103313	71103201	1999888	180659
OA_McDonald_36411363_3	OArth (McDonald, Multi)	OTH	Neu_BP	Neu_BP	Neutrophil	Sorted cell	ENSG00000196975	ANXA4	4555	1.12017501601231e-09	9.94766971884301e-06	0.000112592237769835	0.999870880435008	6.57853732831361e-06	2:70488656	rs7561547	chr2.2		2	70488656	2:69897673	4.27669e-10	2:70488656	1.01808980653971e-11	5202	6765	0.935526571126779	0.999774553503457	68644578	70643566	ENSG00000196975	ENSG00000196975	protein_coding	69742134	1	746522	155539	746522	16	3	16	68644441	70644014	1999573	180656
OA_McDonald_36411363_3	OArth (McDonald, Multi)	OTH	Neu_BP	Neu_BP	Neutrophil	Sorted cell	ENSG00000288869	SMANTIS	4446	1.18213453791059e-11	9.94884316420836e-06	1.18819975121592e-06	0.999988799243292	6.37019706264072e-08	2:70488656	rs7561547	chr2.2		2	70488656	2:69884579	2.43537e-12	2:70488656	1.01808980653971e-11	5137	6641	0.986024187144117	0.999774541010412	68799757	70798672	ENSG00000288869	ENSG00000288869	lncRNA	69804636	-1	-684020	-79943	-684020	15	1	15	68799757	70798672	1998915	180657
OA_McDonald_36411363_3	OArth (McDonald, Multi)	OTH	Neu_BP	Neu_BP	Neutrophil	Sorted cell	ENSG00000124357	NAGK	5254	1.98972950449676e-60	9.9488842181244e-06	1.99993234238217e-55	0.999989961948434	8.91673457944482e-08	2:71072273	rs13003421	chr2.2		2	71072273	2:71072273	2.42274e-44	2:70488656	1.01808980653971e-11	6394	7489	1	0.999773166824689	70065520	72064332	ENSG00000124357	ENSG00000124357	protein_coding	71068648	1	3625	3625	-579992	0	0	14	70065520	72064332	1998812	180661
OA_McDonald_36411363_3	OArth (McDonald, Multi)	OTH	Neu_BP	Neu_BP	Neutrophil	Sorted cell	ENSG00000124383	MPHOSPH10	5323	3.30045716540617e-59	9.9488849647005e-06	3.3173810898737e-54	0.999990037509436	1.36055967042824e-08	2:71113255	rs12993628	chr2.2		2	71113255	2:71113255	1.3413e-41	2:70488656	1.01808980653971e-11	6489	7587	0.999999999999998	0.999773161763106	70130861	72130326	ENSG00000124383	ENSG00000124383	protein_coding	71130634	1	-17379	-17379	-641978	1	1	17	70130861	72130326	1999465	180663
OA_McDonald_36411363_3	OArth (McDonald, Multi)	OTH	Neu_BP	Neu_BP	Neutrophil	Sorted cell	ENSG00000145214	DGKQ	4569	4.48934270318696e-212	0.00589021556725042	7.57613109566144e-210	0.994021627535524	8.81568972010507e-05	4:973551	rs113075206	chr4.1		4	973551	4:973551	1.195e-77	4:1763447	6.15466838159535e-09	6417	6697	1	0.999031607791629	10642	1986530	ENSG00000145214	ENSG00000145214	protein_coding	973569	-1	18	18	-789878	0	0	23	10642	1986530	1975888	180673
OA_McDonald_36411363_3	OArth (McDonald, Multi)	OTH	Neu_BP	Neu_BP	Neutrophil	Sorted cell	ENSG00000168936	TMEM129	5047	1.12953481007238e-05	0.00587223450353203	0.00190666606148058	0.99123711455059	0.000972689536296402	4:1694376	rs35313041	chr4.1		4	1694376	4:1685122	2.19312e-09	4:1763447	6.15466838159535e-09	6451	7247	0.980748875943657	0.998872256091053	723088	2721357	ENSG00000168936	ENSG00000168936	protein_coding	1721323	-1	26947	36201	-42124	1	1	1	722459	2721357	1998898	180680
OA_McDonald_36411363_3	OArth (McDonald, Multi)	OTH	Neu_BP	Neu_BP	Neutrophil	Sorted cell	ENSG00000163950	SLBP	5045	3.00502053263288e-12	0.00588989867041022	5.07182454966029e-10	0.994087427507515	2.26733118871663e-05	4:1725876	rs1794002	chr4.1		4	1725876	4:1725876	2.64446e-15	4:1763447	6.15466838159535e-09	6459	7257	0.99999994788772	0.998866821355102	712601	2712296	ENSG00000163950	ENSG00000163950	protein_coding	1712319	-1	-13557	-13557	-51128	2	2	2	712601	2712296	1999695	180678
OA_McDonald_36411363_3	OArth (McDonald, Multi)	OTH	Neu_BP	Neu_BP	Neutrophil	Sorted cell	ENSG00000013810	TACC3	5048	3.36952051300061e-67	0.00588990973661588	5.68702223106068e-65	0.994089398994432	2.06912689574653e-05	4:1741609	rs7654245	chr4.1		4	1741609	4:1719927	6.84472e-45	4:1763447	6.15466838159535e-09	6462	7260	0.999999999999987	0.998866967634908	712911	2712755	ENSG00000013810	ENSG00000013810	protein_coding	1721521	1	20088	-1594	41926	0	1	0	712911	2712755	1999844	180679
OA_McDonald_36411363_3	OArth (McDonald, Multi)	OTH	Neu_BP	Neu_BP	Neutrophil	Sorted cell	ENSG00000090316	MAEA	4794	4.83897451523415e-05	0.00584076735126703	0.00816582896731909	0.985636051128842	0.000308962807419919	4:1763447	rs12509303	chr4.1		4	1763447	4:1323108	1.06746e-08	4:1763447	6.15466838159535e-09	6413	6936	0.978457477650639	0.998913896081299	290412	2289600	ENSG00000090316	ENSG00000090316	protein_coding	1289891	1	473556	33217	473556	10	0	10	290094	2289600	1999506	180675
OA_McDonald_36411363_3	OArth (McDonald, Multi)	OTH	Neu_BP	Neu_BP	Neutrophil	Sorted cell	ENSG00000253399		4918	2.38585961217022e-05	0.00586554174081036	0.00402621574035331	0.989828746157963	0.000255637764751794	4:1763447	rs12509303	chr4.1		4	1763447	4:1347503	8.05225e-09	4:1763447	6.15466838159535e-09	6421	7080	0.998674489122437	0.998861277846417	358872	2358375	ENSG00000253399	ENSG00000253399	lncRNA	1358479	1	404968	-10976	404968	7	1	7	358872	2358375	1999503	180677
OA_McDonald_36411363_3	OArth (McDonald, Multi)	OTH	Neu_BP	Neu_BP	Neutrophil	Sorted cell	ENSG00000254094		4908	0.000111460498698627	0.00577003679892869	0.0188093086814878	0.9737086027458	0.00160059127508567	4:1763447	rs12509303	chr4.1		4	1763447	4:1247123	9.11741e-09	4:1763447	6.15466838159535e-09	6413	7072	0.989292285645699	0.998860427569763	356790	2356564	ENSG00000254094	ENSG00000254094	lncRNA	1356581	1	406866	-109458	406866	8	4	8	356608	2356564	1999956	180676
OA_McDonald_36411363_3	OArth (McDonald, Multi)	OTH	Neu_BP	Neu_BP	Neutrophil	Sorted cell	ENSG00000138778	CENPE	3644	2.5905660756815e-36	1.24625306819484e-09	2.07868380713433e-27	0.999999998751846	1.89362413628292e-12	4:103198884	rs6850461	chr4.3		4	103198884	4:103198884	1.72597e-28	4:102276925	6.21099580347904e-16	5232	4978	0.999999999832801	0.999999999855255	102198798	104197978	ENSG00000138778	ENSG00000138778	protein_coding	103198343	-1	-541	-541	921418	0	0	17	102198798	104197978	1999180	180681
OA_McDonald_36411363_3	OArth (McDonald, Multi)	OTH	Neu_BP	Neu_BP	Neutrophil	Sorted cell	ENSG00000138778	CENPE	3644	2.5905660756815e-36	1.24625306819484e-09	2.07868380713433e-27	0.999999998751846	1.89362413628292e-12	4:103198884	rs6850461	chr4.4		4	103198884	4:103198884	1.72597e-28	4:102276925	6.21099580347904e-16	5232	4978	0.999999999832801	0.999999999855255	102198798	104197978	ENSG00000138778	ENSG00000138778	protein_coding	103198343	-1	-541	-541	921418	0	0	17	102198798	104197978	1999180	180681
OA_McDonald_36411363_3	OArth (McDonald, Multi)	OTH	Neu_BP	Neu_BP	Neutrophil	Sorted cell	ENSG00000138778	CENPE	3644	2.5905660756815e-36	1.24625306819484e-09	2.07868380713433e-27	0.999999998751846	1.89362413628292e-12	4:103198884	rs6850461	chr4.5		4	103198884	4:103198884	1.72597e-28	4:102276925	6.21099580347904e-16	5232	4978	0.999999999832801	0.999999999855255	102198798	104197978	ENSG00000138778	ENSG00000138778	protein_coding	103198343	-1	-541	-541	921418	0	0	17	102198798	104197978	1999180	180681
OA_McDonald_36411363_3	OArth (McDonald, Multi)	OTH	Neu_BP	Neu_BP	Neutrophil	Sorted cell	ENSG00000096401	CDC5L	3956	3.68930099492981e-09	0.000903835761386032	4.07810815518465e-06	0.999088979627045	3.10281411268745e-06	6:44387662	rs2297334	chr6.1		6	44387662	6:44387662	1.21922e-18	6:44477709	2.49874085415775e-09	5850	5643	0.96313364853063	0.999908821986897	43388113	45385693	ENSG00000096401	ENSG00000096401	protein_coding	44387706	1	-44	-44	90003	0	0	0	43388113	45387077	1998964	180683
OA_McDonald_36411363_3	OArth (McDonald, Multi)	OTH	Neu_BP	Neu_BP	Neutrophil	Sorted cell	ENSG00000112715	VEGFA	4391	1.0901718266785e-06	0.000902909946420013	0.00120480382736413	0.997851206019802	3.99900345870791e-05	6:44477709	rs9367197	chr6.1		6	44477709	6:43725262	6.86474e-11	6:44477709	2.49874085415775e-09	5285	6272	0.999823257864136	0.999915519938373	42771249	44769000	ENSG00000112715	ENSG00000112715	protein_coding	43770211	1	707498	-44949	707498	22	1	22	42770418	44769730	1999312	180682
OA_McDonald_36411363_3	OArth (McDonald, Multi)	OTH	Neu_BP	Neu_BP	Neutrophil	Sorted cell	ENSG00000104518	GSDMD	4623	2.76029892135789e-06	6.58945059182478e-06	0.291819570725776	0.696615440491196	0.0115556390335152	8:142906551	rs68144760	chr8.1		8	142906551	8:143367021	4.30035e-07	8:142906551	8.29638731487268e-12	5786	7005	0.903239368685343	0.996075003356994	142554042	144553038	ENSG00000104518	ENSG00000104518	protein_coding	143558346	1	-651795	-191325	-651795	20	8	20	142554042	144553038	1998996	180705
OA_McDonald_36411363_3	OArth (McDonald, Multi)	OTH	Neu_BP	Neu_BP	Neutrophil	Sorted cell	ENSG00000160932	LY6E	5472	4.12759033327663e-06	5.08948122039588e-06	0.436370103598105	0.538010279514459	0.0256103998158825	8:142906551	rs68144760	chr8.1		8	142906551	8:143026560	9.07821e-09	8:142906551	8.29638731487268e-12	6960	8158	0.901463488316753	0.996066171866864	142018013	144016883	ENSG00000160932	ENSG00000160932	protein_coding	143018529	1	-111978	8031	-111978	1	0	1	142018013	144016883	1998870	180701
OA_McDonald_36411363_3	OArth (McDonald, Multi)	OTH	Neu_BP	Neu_BP	Neutrophil	Sorted cell	ENSG00000181135	ZNF707	4292	4.86431801057827e-07	8.95322677176537e-06	0.0514257050299046	0.946533556920232	0.00203129839129063	8:142906551	rs68144760	chr8.1		8	142906551	8:143615296	1.18903e-08	8:142906551	8.29638731487268e-12	5501	6655	0.99066125501021	0.996075057227553	142684467	144683500	ENSG00000181135	ENSG00000181135	protein_coding	143684479	1	-777928	-69183	-777928	31	3	31	142684467	144683500	1999033	180708
OA_McDonald_36411363_3	OArth (McDonald, Multi)	OTH	Neu_BP	Neu_BP	Neutrophil	Sorted cell	ENSG00000185730	ZNF696	4926	7.29677757376504e-09	9.4512294450378e-06	0.00077141746415773	0.999186682686248	3.24413233702707e-05	8:142906551	rs68144760	chr8.1		8	142906551	8:143287793	1.48965e-09	8:142906551	8.29638731487268e-12	6221	7407	0.996276474244399	0.996066218631147	142290912	144288802	ENSG00000185730	ENSG00000185730	protein_coding	143291417	1	-384866	-3624	-384866	10	1	10	142290346	144288802	1998456	180703
OA_McDonald_36411363_3	OArth (McDonald, Multi)	OTH	Neu_BP	Neu_BP	Neutrophil	Sorted cell	ENSG00000204839	MROH6	4590	4.20312830637327e-07	9.02204076298668e-06	0.044435589620959	0.95380917284758	0.00174579517786701	8:142906551	rs68144760	chr8.1		8	142906551	8:143559583	5.00729e-08	8:142906551	8.29638731487268e-12	5780	6930	0.94348870037637	0.996075033632271	142574005	144571843	ENSG00000204839	ENSG00000204839	protein_coding	143572772	-1	666221	13189	666221	22	0	22	142573846	144572342	1998496	180706
OA_McDonald_36411363_3	OArth (McDonald, Multi)	OTH	Neu_BP	Neu_BP	Neutrophil	Sorted cell	ENSG00000234616	JRK	5730	6.52863949892688e-12	9.4588233028643e-06	6.90209812209887e-07	0.99998976134299	8.9617365413562e-08	8:142906551	rs68144760	chr8.1		8	142906551	8:142665282	2.02826e-12	8:142906551	8.29638731487268e-12	7294	8566	0.938746694472402	0.996065461030879	141682188	143681949	ENSG00000234616	ENSG00000234616	protein_coding	142669967	-1	-236584	4685	-236584	10	0	10	141682188	143681949	1999761	180700
OA_McDonald_36411363_3	OArth (McDonald, Multi)	OTH	Neu_BP	Neu_BP	Neutrophil	Sorted cell	ENSG00000253716	MINCR	4912	1.37780507160189e-53	9.45883232074526e-06	1.45661956183032e-48	0.999990526529895	1.46377846065222e-08	8:143283404	rs12674761	chr8.1		8	143283404	8:143283404	1.19572e-39	8:142906551	8.29638731487268e-12	6230	7405	0.924154110328405	0.99606621057726	142283339	144280657	ENSG00000253716	ENSG00000253716	lncRNA	143281705	-1	-1699	-1699	375154	0	0	8	142281868	144280657	1998789	180702
OA_McDonald_36411363_3	OArth (McDonald, Multi)	OTH	Neu_BP	Neu_BP	Neutrophil	Sorted cell	ENSG00000254859	RP11-661A12.5	4626	3.36991634335632e-161	9.45883360458114e-06	3.56268494339911e-156	0.999990522921054	1.8245355819758e-08	8:143548861	rs58288565	chr8.1		8	143548861	8:143548861	8.52697e-69	8:142906551	8.29638731487268e-12	5786	7007	0.999999999999982	0.996075003798657	142549950	144549563	ENSG00000254859	ENSG00000254859	lncRNA	143553609	-1	4748	4748	647058	0	0	19	142549950	144549563	1999613	180704
OA_McDonald_36411363_3	OArth (McDonald, Multi)	OTH	Neu_BP	Neu_BP	Neutrophil	Sorted cell	ENSG00000147813	NAPRT	4574	4.9444464536623e-23	9.45883360260184e-06	5.22728257414561e-18	0.99999052521691	1.5949488248946e-08	8:143599607	rs10282929	chr8.1		8	143599607	8:143576200	1.24437e-23	8:142906551	8.29638731487268e-12	5773	6906	1	0.996075049672294	142578671	144577688	ENSG00000147813	ENSG00000147813	protein_coding	143578330	-1	-21277	2130	671779	2	0	24	142578671	144578315	1999644	180707
OA_McDonald_36411363_3	OArth (McDonald, Multi)	OTH	Neu_BP	Neu_BP	Neutrophil	Sorted cell	ENSG00000148218	ALAD	4620	6.49752245100467e-85	5.38175268102967e-06	1.2073180563513e-79	0.999994572550583	4.56967224607946e-08	9:113401365	rs1771220	chr9.5		9	113401365	9:113401365	2.91815e-50	9:114134933	5.9285513217232e-12	6068	6500	0.999999999999991	0.999999610354061	112401419	114401145	ENSG00000148218	ENSG00000148218	protein_coding	113401284	-1	-81	-81	-733649	0	0	6	112401419	114401145	1999726	180714
OA_McDonald_36411363_3	OArth (McDonald, Multi)	OTH	Neu_BP	Neu_BP	Neutrophil	Sorted cell	ENSG00000119321	FKBP15	4627	2.89333447932112e-12	5.38174990238014e-06	5.3761644932888e-07	0.999994053302266	2.73284870690293e-08	9:114134933	rs891720	chr9.5		9	114134933	9:113179065	1.48903e-14	9:114134933	5.9285513217232e-12	6027	6450	0.996364389870057	0.999999627193055	112221986	114221111	ENSG00000119321	ENSG00000119321	protein_coding	113221277	-1	-913656	42212	-913656	13	0	13	112221986	114221111	1999125	180710
OA_McDonald_36411363_3	OArth (McDonald, Multi)	OTH	Neu_BP	Neu_BP	Neutrophil	Sorted cell	ENSG00000119431	HDHD3	4655	1.83617189542466e-06	3.43072903106309e-06	0.341182890836894	0.637428076790773	0.0213837654714066	9:114134933	rs891720	chr9.5		9	114134933	9:113376980	5.26471e-07	9:114134933	5.9285513217232e-12	6101	6530	0.937993721288222	0.999999610991518	112377287	114375998	ENSG00000119431	ENSG00000119431	protein_coding	113376986	-1	-757947	6	-757947	7	0	7	112377287	114375998	1998711	180713
OA_McDonald_36411363_3	OArth (McDonald, Multi)	OTH	Neu_BP	Neu_BP	Neutrophil	Sorted cell	ENSG00000136867	SLC31A2	4575	3.54152388352787e-07	5.02098276328098e-06	0.0657493978261865	0.932155546334221	0.00208968070444156	9:114134933	rs891720	chr9.5		9	114134933	9:113156026	5.01626e-08	9:114134933	5.9285513217232e-12	6017	6444	0.96621040731033	0.999999619950447	112151611	114150865	ENSG00000136867	ENSG00000136867	protein_coding	113151007	1	983926	5019	983926	14	0	14	112151522	114150865	1999343	180709
OA_McDonald_36411363_3	OArth (McDonald, Multi)	OTH	Neu_BP	Neu_BP	Neutrophil	Sorted cell	ENSG00000136868	SLC31A1	4627	7.37080348925193e-11	5.38167642132102e-06	1.3695842042854e-05	0.999980398642183	5.23765646347696e-07	9:114134933	rs891720	chr9.5		9	114134933	9:113206671	6.95528e-13	9:114134933	5.9285513217232e-12	6027	6450	0.997643588163031	0.999999627193055	112221986	114221111	ENSG00000136868	ENSG00000136868	protein_coding	113221544	1	913389	-14873	913389	12	1	12	112221986	114221111	1999125	180711
OA_McDonald_36411363_3	OArth (McDonald, Multi)	OTH	Neu_BP	Neu_BP	Neutrophil	Sorted cell	ENSG00000138835	RGS3	4668	2.42843573962639e-13	5.38175212622707e-06	4.51232695411508e-08	0.999994555442413	1.76819496755603e-08	9:114134933	rs891720	chr9.5		9	114134933	9:113470092	1.7105e-20	9:114134933	5.9285513217232e-12	6089	6528	0.947922523202554	0.999999615887427	112445477	114444338	ENSG00000138835	ENSG00000138835	protein_coding	113463727	1	671206	6365	671206	3	0	3	112445477	114444338	1998861	180716
OA_McDonald_36411363_3	OArth (McDonald, Multi)	OTH	Neu_BP	Neu_BP	Neutrophil	Sorted cell	ENSG00000148229	POLE3	4635	7.52973337399512e-10	5.38096883866588e-06	0.000139911530438308	0.999848918078903	5.78866884573155e-06	9:114134933	rs891720	chr9.5		9	114134933	9:113533334	2.40112e-15	9:114134933	5.9285513217232e-12	6082	6508	0.945001616836081	0.999999611051116	112410705	114410027	ENSG00000148229	ENSG00000148229	protein_coding	113410675	-1	-724258	-122659	-724258	5	2	5	112410705	114410289	1999584	180715
OA_McDonald_36411363_3	OArth (McDonald, Multi)	OTH	Neu_BP	Neu_BP	Neutrophil	Sorted cell	ENSG00000176386	CDC26	4681	2.066055521907e-07	5.16453817097671e-06	0.0383898041560928	0.959629548345036	0.00197527635514869	9:114134933	rs891720	chr9.5		9	114134933	9:113211113	2.96491e-08	9:114134933	5.9285513217232e-12	6099	6500	0.985249121369048	0.999999626219573	112275820	114275540	ENSG00000176386	ENSG00000176386	protein_coding	113275572	-1	-859361	64459	-859361	11	2	11	112275820	114275540	1999720	180712
OA_McDonald_36411363_3	OArth (McDonald, Multi)	OTH	Neu_BP	Neu_BP	Neutrophil	Sorted cell	ENSG00000228278	ORM2	4817	6.16905677224821e-18	5.38175075042532e-06	1.14628558862036e-12	0.999994578428864	3.98192382349372e-08	9:114315893	rs9299216	chr9.5		9	114315893	9:114315893	5.01543e-19	9:114134933	5.9285513217232e-12	6218	6792	0.999980996875019	0.999999359076969	113330085	115329721	ENSG00000228278	ENSG00000228278	protein_coding	114329869	1	-13976	-13976	-194936	1	1	2	113330085	115329721	1999636	180718
OA_McDonald_36411363_3	OArth (McDonald, Multi)	OTH	Neu_BP	Neu_BP	Neutrophil	Sorted cell	ENSG00000229314	ORM1	4814	4.027640113911e-25	5.38175073558122e-06	7.48384394609956e-20	0.999994575467189	4.27820767576081e-08	9:114315893	rs9299216	chr9.5		9	114315893	9:114315893	2.50955e-24	9:114134933	5.9285513217232e-12	6216	6787	0.998961663946641	0.99999935916109	113323143	115321925	ENSG00000229314	ENSG00000229314	protein_coding	114323098	1	-7205	-7205	-188165	0	0	1	113323143	115322942	1999799	180717
OA_McDonald_36411363_3	OArth (McDonald, Multi)	OTH	Neu_BP	Neu_BP	Neutrophil	Sorted cell	ENSG00000095397	WHRN	4858	2.8989504125846e-103	5.38175091039576e-06	5.3866015574495e-98	0.999994608715762	9.53332245652196e-09	9:114503126	rs2296262	chr9.5		9	114503126	9:114503126	1.00251e-55	9:114134933	5.9285513217232e-12	6278	6881	1.00000000000001	0.999999346887515	113505837	115505470	ENSG00000095397	ENSG00000095397	protein_coding	114505473	-1	2347	2347	370540	0	0	5	113505549	115505470	1999921	180719
OA_McDonald_36411363_3	OArth (McDonald, Multi)	OTH	Neu_BP	Neu_BP	Neutrophil	Sorted cell	ENSG00000162298	SYVN1	3063	9.47583993149272e-07	0.0270395496345134	1.92127717406677e-05	0.547390215506613	0.42555007450314	11:65132799	rs3825073	chr11.3		11	65132799	11:65132799	1.75862e-12	11:65799248	4.48544324636185e-08	3722	4174	0.999995163958043	0.997167801860582	64135062	66134126	ENSG00000162298	ENSG00000162298	protein_coding	65134519	-1	1720	1720	-664729	0	0	44	64135062	66134126	1999064	180605
OA_McDonald_36411363_3	OArth (McDonald, Multi)	OTH	Neu_BP	Neu_BP	Neutrophil	Sorted cell	ENSG00000254614	CAPN1-AS1	3039	6.00666850501239e-38	0.0469961874489242	1.21792546789126e-36	0.952904953282793	9.88592682839121e-05	11:65177494	rs6591178	chr11.3		11	65177494	11:65177494	7.02921e-34	11:65799248	4.48544324636185e-08	3690	4152	1.00000000000001	0.997151437069446	64182431	66181650	ENSG00000254614	ENSG00000254614	lncRNA	65180884	-1	3390	3390	-618364	0	0	41	64182431	66181650	1999219	180607
OA_McDonald_36411363_3	OArth (McDonald, Multi)	OTH	Neu_BP	Neu_BP	Neutrophil	Sorted cell	ENSG00000014216	CAPN1	3040	6.91353929004676e-32	0.0469956537284728	1.4017988571133e-30	0.952890193257207	0.000114153014323354	11:65186582	rs3825072	chr11.3		11	65186582	11:65186582	3.87793e-31	11:65799248	4.48544324636185e-08	3691	4151	0.999999999999996	0.997167117076829	64180882	66179885	ENSG00000014216	ENSG00000014216	protein_coding	65181928	1	4654	4654	617320	0	0	40	64180882	66180360	1999478	180606
OA_McDonald_36411363_3	OArth (McDonald, Multi)	OTH	Neu_BP	Neu_BP	Neutrophil	Sorted cell	ENSG00000289339		3054	2.35686876575876e-05	0.0469567010474233	0.000477992357909018	0.952320049787112	0.000221688119898189	11:65569780	rs1346	chr11.3		11	65569780	11:65569780	4.17744e-12	11:65799248	4.48544324636185e-08	3706	3949	0.992383396052346	0.997552852941755	64581872	66575220	ENSG00000289339	ENSG00000289339	lncRNA	65575964	-1	6184	6184	-223284	3	3	15	64576071	66575220	1999149	180610
OA_McDonald_36411363_3	OArth (McDonald, Multi)	OTH	Neu_BP	Neu_BP	Neutrophil	Sorted cell	ENSG00000285533	RELA-DT	3027	2.93742908619109e-06	0.0469829232955471	5.95690512248308e-05	0.952781178272006	0.000173391952135826	11:65663889	rs7101916	chr11.3		11	65663889	11:65641466	6.44482e-13	11:65799248	4.48544324636185e-08	3667	3893	0.997087031868939	0.99803082354167	64664721	66659939	ENSG00000285533	ENSG00000285533	lncRNA	65663304	1	585	-21838	135944	0	2	7	64664718	66659939	1995221	180612
OA_McDonald_36411363_3	OArth (McDonald, Multi)	OTH	Neu_BP	Neu_BP	Neutrophil	Sorted cell	ENSG00000172732	MUS81	2930	0.000693294292930811	0.0462720064336296	0.0140605682646789	0.938432583296578	0.000541547712182918	11:65796032	rs496388	chr11.3		11	65796032	11:65888811	3.0538e-08	11:65799248	4.48544324636185e-08	3560	3754	0.998778566363525	0.998090712198807	64857481	66856303	ENSG00000172732	ENSG00000172732	protein_coding	65860433	1	-64401	28378	-61185	2	3	2	64857481	66856657	1999176	180613
OA_McDonald_36411363_3	OArth (McDonald, Multi)	OTH	Neu_BP	Neu_BP	Neutrophil	Sorted cell	ENSG00000014138	POLA2	3013	0.015709346215846	0.0305111483506005	0.318576931085495	0.618716393262215	0.0164861810858439	11:65799248	rs557675	chr11.3		11	65799248	11:65243995	3.3438e-07	11:65799248	4.48544324636185e-08	3659	4091	0.960309991182337	0.997132626638779	64264326	66261659	ENSG00000014138	ENSG00000014138	protein_coding	65261962	1	537286	-17967	537286	36	2	36	64263769	66261659	1997890	180608
OA_McDonald_36411363_3	OArth (McDonald, Multi)	OTH	Neu_BP	Neu_BP	Neutrophil	Sorted cell	ENSG00000172500	FIBP	2936	0.00486848887390213	0.0419497920911881	0.0987377288931629	0.850775586993304	0.00366840314844261	11:65799248	rs557675	chr11.3		11	65799248	11:65894965	1.51565e-07	11:65799248	4.48544324636185e-08	3572	3755	0.992844897096995	0.998097594696509	64888678	66888340	ENSG00000172500	ENSG00000172500	protein_coding	65888471	-1	89223	-6494	89223	5	1	5	64888597	66888340	1999743	180615
OA_McDonald_36411363_3	OArth (McDonald, Multi)	OTH	Neu_BP	Neu_BP	Neutrophil	Sorted cell	ENSG00000173338	KCNK7	3045	0.0237349000958997	0.0221123904788623	0.481364917832017	0.44841022227099	0.0243775693222304	11:65799248	rs557675	chr11.3		11	65799248	11:65623083	9.24182e-07	11:65799248	4.48544324636185e-08	3692	3922	0.960897954517261	0.997902359438732	64596731	66595942	ENSG00000173338	ENSG00000173338	protein_coding	65595800	-1	-203448	-27283	-203448	13	2	13	64596036	66595942	1999906	180611
OA_McDonald_36411363_3	OArth (McDonald, Multi)	OTH	Neu_BP	Neu_BP	Neutrophil	Sorted cell	ENSG00000173825	TIGD3	3060	0.00412248921615046	0.0427135445180328	0.0836072989140533	0.866257422336835	0.00329924501492941	11:65799248	rs557675	chr11.3		11	65799248	11:65347414	5.88922e-10	11:65799248	4.48544324636185e-08	3702	4124	0.992878336077932	0.997089115495566	64354807	66353761	ENSG00000173825	ENSG00000173825	protein_coding	65354751	1	444497	-7337	444497	32	0	32	64354807	66353761	1998954	180609
OA_McDonald_36411363_3	OArth (McDonald, Multi)	OTH	Neu_BP	Neu_BP	Neutrophil	Sorted cell	ENSG00000172638	EFEMP2	2906	4.66657430979391e-09	0.0469866543276123	9.46409471635809e-08	0.952917553925684	9.56924391820325e-05	11:65882013	rs12418781	chr11.3		11	65882013	11:65882013	1.48173e-16	11:65799248	4.48544324636185e-08	3534	3728	0.999999763667828	0.998092554993552	64873878	66873185	ENSG00000172638	ENSG00000172638	protein_coding	65872800	-1	-9213	-9213	73552	1	1	3	64873878	66873185	1999307	180614
OA_McDonald_36411363_3	OArth (McDonald, Multi)	OTH	Neu_BP	Neu_BP	Neutrophil	Sorted cell	ENSG00000254986	DPP3	2615	9.09672207676505e-29	0.0392172293080933	2.224770921964e-27	0.959126257695894	0.00165651299601361	11:66517797	rs10736656	chr11.3		11	66517797	11:66518906	1.80007e-28	11:65799248	4.48544324636185e-08	3238	3647	0.999605371660308	0.976620716380036	65480256	67479159	ENSG00000254986	ENSG00000254986	protein_coding	66480434	1	37363	38472	-681186	2	2	42	65480256	67479540	1999284	180617
OA_McDonald_36411363_3	OArth (McDonald, Multi)	OTH	Neu_BP	Neu_BP	Neutrophil	Sorted cell	ENSG00000174516	PELI3	2639	2.16711790745869e-09	0.0392755897086573	5.30011098419218e-08	0.960561088741536	0.000163266381580361	11:66572212	rs57045447	chr11.3		11	66572212	11:66641938	1.26129e-14	11:65799248	4.48544324636185e-08	3258	3662	0.995944400900436	0.983460692498855	65467389	67465916	ENSG00000174516	ENSG00000174516	protein_coding	66466905	1	105307	175033	-667657	9	15	40	65467389	67465916	1998527	180616
OA_McDonald_36411363_3	OArth (McDonald, Multi)	OTH	Neu_BP	Neu_BP	Neutrophil	Sorted cell	ENSG00000198015	MRPL42	4874	4.07390329344244e-18	0.00242750934596592	1.67414435027156e-15	0.997569342815245	3.14783878604231e-06	12:93466840	rs10745653	chr12.1		12	93466840	12:93466840	1.74331e-20	12:93742233	1.25333727037787e-08	6005	6382	0.998533478296365	0.999866747086438	92468587	94467501	ENSG00000198015	ENSG00000198015	protein_coding	93467514	1	-674	-674	274719	0	0	6	92468304	94467501	1999197	180619
OA_McDonald_36411363_3	OArth (McDonald, Multi)	OTH	Neu_BP	Neu_BP	Neutrophil	Sorted cell	ENSG00000057704	TMCC3	6288	0.000514756292917086	0.00189534748266667	0.211549951851324	0.778918767726971	0.00712117664612063	12:93699618	rs10859557	chr12.1		12	93699618	12:94661342	4.28934e-07	12:93742233	1.25333727037787e-08	7374	7954	0.928436610980025	0.999773329841255	93650914	95650514	ENSG00000057704	ENSG00000057704	protein_coding	94650557	-1	950939	-10785	908324	14	0	13	93650914	95650514	1999600	180620
OA_McDonald_36411363_3	OArth (McDonald, Multi)	OTH	Neu_BP	Neu_BP	Neutrophil	Sorted cell	ENSG00000102189	EEA1	4524	1.66108819401381e-05	0.00241041502471202	0.00682578632216167	0.990493432890585	0.000253754880600448	12:93699618	rs10859557	chr12.1		12	93699618	12:92971902	2.2293e-10	12:93742233	1.25333727037787e-08	5747	6216	0.976267715930165	0.999853826091988	91929695	93929175	ENSG00000102189	ENSG00000102189	protein_coding	92929295	-1	-770323	-42607	-812938	12	1	13	91929695	93929175	1999480	180618
OA_McDonald_36411363_3	OArth (McDonald, Multi)	OTH	Neu_BP	Neu_BP	Neutrophil	Sorted cell	ENSG00000013503	POLR3B	4240	1.93653470344374e-05	0.00229033234980369	0.00836180929906157	0.988947295518641	0.000381197485460045	12:106937868	rs1230278	chr12.3		12	106937868	12:106338633	5.42679e-09	12:107245481	8.92434490780322e-09	5575	5541	0.958346994505255	0.999828449344306	105358176	107357734	ENSG00000013503	ENSG00000013503	protein_coding	106357748	1	580120	-19115	887733	3	0	8	105357809	107357734	1999925	180622
OA_McDonald_36411363_3	OArth (McDonald, Multi)	OTH	Neu_BP	Neu_BP	Neutrophil	Sorted cell	ENSG00000166046	TCP11L2	4262	0.000281132791676983	0.00203086616313807	0.120781255893638	0.872499027825219	0.00440771732632734	12:106937868	rs1230278	chr12.3		12	106937868	12:106304556	2.45319e-07	12:107245481	8.92434490780322e-09	5586	5580	0.923624067014583	0.999828200247691	105302083	107300874	ENSG00000166046	ENSG00000166046	protein_coding	106302733	1	635135	1823	942748	4	0	9	105302047	107301808	1999761	180621
OA_McDonald_36411363_3	OArth (McDonald, Multi)	OTH	Neu_BP	Neu_BP	Neutrophil	Sorted cell	ENSG00000008405	CRY1	3794	4.22219999986469e-08	0.00231404014576693	1.82033800732976e-05	0.99766358606921	4.12818295047974e-06	12:107663445	rs3953614	chr12.3		12	107663445	12:107663445	6.04214e-12	12:107245481	8.92434490780322e-09	5404	5214	0.997369381831794	0.999878524388494	106093785	108092425	ENSG00000008405	ENSG00000008405	protein_coding	107093549	-1	-569896	-569896	-151932	2	2	0	106093785	108092902	1999117	180623
OA_McDonald_36411363_3	OArth (McDonald, Multi)	OTH	Neu_BP	Neu_BP	Neutrophil	Sorted cell	ENSG00000136045	PWP1	4169	3.86823116358654e-97	0.00231342171954301	1.66820819683564e-94	0.997683149104057	3.42917639138758e-06	12:107665831	rs11113429	chr12.3		12	107665831	12:107665831	2.46268e-55	12:107245481	8.92434490780322e-09	5668	5697	1.00000000000001	0.999853726128489	106686216	108684139	ENSG00000136045	ENSG00000136045	protein_coding	107685799	1	-19968	-19968	-440318	0	0	2	106686216	108684139	1997923	180625
OA_McDonald_36411363_3	OArth (McDonald, Multi)	OTH	Neu_BP	Neu_BP	Neutrophil	Sorted cell	ENSG00000289344		4162	1.13572030633333e-62	0.00231368834976698	4.89732661615387e-60	0.997682915103441	3.39654678264104e-06	12:107674868	rs61940018	chr12.3		12	107674868	12:107674868	4.15848e-44	12:107245481	8.92434490780322e-09	5666	5695	1	0.999853257997163	106662816	108660086	ENSG00000289344	ENSG00000289344	lncRNA	107660404	1	14464	14464	-414923	0	0	1	106660704	108660086	1999382	180624
OA_McDonald_36411363_3	OArth (McDonald, Multi)	OTH	Neu_BP	Neu_BP	Neutrophil	Sorted cell	ENSG00000110851	PRDM4	4203	3.54066916550809e-48	0.00231287029172485	1.52730839609231e-45	0.997683212624787	3.91708348349673e-06	12:107757143	rs1861677	chr12.3		12	107757143	12:107726796	2.34427e-39	12:107245481	8.92434490780322e-09	5738	5729	0.969157278081266	0.999853736745378	106765627	108760511	ENSG00000110851	ENSG00000110851	protein_coding	107761137	-1	3994	34341	515656	0	1	4	106762873	108761042	1998169	180626
OA_McDonald_36411363_3	OArth (McDonald, Multi)	OTH	Neu_BP	Neu_BP	Neutrophil	Sorted cell	ENSG00000182782	HCAR2	3224	6.58740028485666e-06	0.000478143428488933	0.0135741250921768	0.985270302615257	0.00067084146379284	12:123244192	rs12818067	chr12.4		12	123244192	12:122701054	1.42789e-07	12:123244192	1.9731752900754e-09	4894	4445	0.96122663551577	0.999952767360791	121704914	123702638	ENSG00000182782	ENSG00000182782	protein_coding	122703357	-1	-540835	2303	-540835	15	0	15	121703857	123703339	1999482	180627
OA_McDonald_36411363_3	OArth (McDonald, Multi)	OTH	Neu_BP	Neu_BP	Neutrophil	Sorted cell	ENSG00000111328	CDK2AP1	3238	3.87028221253881e-22	0.000485140133602063	7.97377977919998e-19	0.999513825336547	1.03452984766684e-06	12:123293268	rs10846506	chr12.4		12	123293268	12:123277139	2.55612e-28	12:123244192	1.9731752900754e-09	4993	4430	0.97930465977205	0.999949043281918	122274476	124271889	ENSG00000111328	ENSG00000111328	protein_coding	123271856	-1	-21412	-5283	27664	0	0	1	122274476	124271889	1997413	180628
OA_McDonald_36411363_3	OArth (McDonald, Multi)	OTH	Neu_BP	Neu_BP	Neutrophil	Sorted cell	ENSG00000183955	KMT5A	3461	2.14888763708242e-21	0.000468330173983589	4.42703377181211e-18	0.964761500990737	0.0347701688352796	12:123401370	rs13303208	chr12.4		12	123401370	12:123406560	1.76294e-23	12:123244192	1.9731752900754e-09	5216	4716	0.999999936143264	0.999935776957749	122384149	124383939	ENSG00000183955	ENSG00000183955	protein_coding	123384132	1	17238	22428	-139940	0	0	4	122384149	124383939	1999790	180629
OA_McDonald_36411363_3	OArth (McDonald, Multi)	OTH	Neu_BP	Neu_BP	Neutrophil	Sorted cell	ENSG00000185344	ATP6V0A2	3935	1.87494988285004e-16	0.000485171333648664	3.86262590544532e-13	0.999512237289623	2.59137634176778e-06	12:123688458	rs11829958	chr12.4		12	123688458	12:123688458	3.39239e-18	12:123244192	1.9731752900754e-09	5660	5505	0.97561311851771	0.999934839389703	122712610	124712158	ENSG00000185344	ENSG00000185344	protein_coding	123712353	1	-23895	-23895	-468161	1	1	17	122712443	124712158	1999715	180630
OA_McDonald_36411363_3	OArth (McDonald, Multi)	OTH	Neu_BP	Neu_BP	Neutrophil	Sorted cell	ENSG00000198931	APRT	6517	2.45482495543054e-20	0.00828281678135081	2.93905861298309e-18	0.991666695760919	5.04874577324593e-05	16:88812887	rs3759952	chr16.1		16	88812887	16:88812887	1.80078e-23	16:89723759	2.01031629529735e-08	8676	9702	1	0.931436977211632	87812022	89810861	ENSG00000198931	ENSG00000198931	protein_coding	88811928	-1	-959	-959	-911831	0	0	37	87812022	89811567	1999545	180638
OA_McDonald_36411363_3	OArth (McDonald, Multi)	OTH	Neu_BP	Neu_BP	Neutrophil	Sorted cell	ENSG00000198931	APRT	6517	2.45482495543054e-20	0.00828281678135081	2.93905861298309e-18	0.991666695760919	5.04874577324593e-05	16:88812887	rs3759952	chr16.2		16	88812887	16:88812887	1.80078e-23	16:89723759	2.01031629529735e-08	8676	9702	1	0.931436977211632	87812022	89810861	ENSG00000198931	ENSG00000198931	protein_coding	88811928	-1	-959	-959	-911831	0	0	37	87812022	89811567	1999545	180638
OA_McDonald_36411363_3	OArth (McDonald, Multi)	OTH	Neu_BP	Neu_BP	Neutrophil	Sorted cell	ENSG00000170100	ZNF778	5795	7.65708829896496e-11	0.00830710965269164	9.14071688042313e-09	0.991668513322738	2.43678072834884e-05	16:89238541	rs9926404	chr16.2		16	89238541	16:89243300	9.76567e-19	16:89723759	2.01031629529735e-08	7736	8685	0.999999954262246	0.918275109296818	88218269	90171719	ENSG00000170100	ENSG00000170100	protein_coding	89217703	1	20838	25597	506056	1	1	22	88218269	90213859	1995590	180640
OA_McDonald_36411363_3	OArth (McDonald, Multi)	OTH	Neu_BP	Neu_BP	Neutrophil	Sorted cell	ENSG00000158792	SPATA2L	4221	1.23236780119472e-06	0.00337101625755217	0.000147048221280077	0.401044518801616	0.59543618435175	16:89701648	rs396742	chr16.2		16	89701648	16:89701648	9.28068e-11	16:89723759	2.01031629529735e-08	5612	6365	0.997106449553466	0.918569294718434	88702274	90171719	ENSG00000158792	ENSG00000158792	protein_coding	89701705	-1	57	57	-22054	0	0	3	88702274	90225527	1523253	180642
OA_McDonald_36411363_3	OArth (McDonald, Multi)	OTH	Neu_BP	Neu_BP	Neutrophil	Sorted cell	ENSG00000141012	GALNS	6318	0.00131929323298689	0.00692290613325533	0.157952920854065	0.828837828627838	0.00496705115185545	16:89723759	rs4785590	chr16.1		16	89723759	16:88843754	1.82921e-07	16:89723759	2.01031629529735e-08	8582	9481	0.951892089901432	0.918360605455877	87857136	89856327	ENSG00000141012	ENSG00000141012	protein_coding	88856947	-1	-866812	13193	-866812	36	0	36	87857136	89856551	1999415	180639
OA_McDonald_36411363_3	OArth (McDonald, Multi)	OTH	Neu_BP	Neu_BP	Neutrophil	Sorted cell	ENSG00000141012	GALNS	6318	0.00131929323298689	0.00692290613325533	0.157952920854065	0.828837828627838	0.00496705115185545	16:89723759	rs4785590	chr16.2		16	89723759	16:88843754	1.82921e-07	16:89723759	2.01031629529735e-08	8582	9481	0.951892089901432	0.918360605455877	87857136	89856327	ENSG00000141012	ENSG00000141012	protein_coding	88856947	-1	-866812	13193	-866812	36	0	36	87857136	89856551	1999415	180639
OA_McDonald_36411363_3	OArth (McDonald, Multi)	OTH	Neu_BP	Neu_BP	Neutrophil	Sorted cell	ENSG00000261692		5146	1.64041300078126e-05	0.00828216027928406	0.00195809424811288	0.988605495466579	0.00113784587601564	16:89723759	rs4785590	chr16.2		16	89723759	16:89337630	1.16332e-08	16:89723759	2.01031629529735e-08	6750	7651	0.930260540937024	0.918431334236026	88422875	90171719	ENSG00000261692	ENSG00000261692	lncRNA	89422226	-1	-301533	84596	-301533	17	0	17	88422306	90225527	1803221	180641
OA_McDonald_36411363_3	OArth (McDonald, Multi)	OTH	Neu_BP	Neu_BP	Neutrophil	Sorted cell	ENSG00000187741	FANCA	3701	1.32152676510318e-97	0.00862695109519574	1.51837339751777e-95	0.991196601304134	0.000176447600678233	16:89765102	rs2159116	chr16.2		16	89765102	16:89765102	1.58941e-56	16:89723759	2.01031629529735e-08	5012	5538	1.00000000000001	0.927591994393113	88816683	90171719	ENSG00000187741	ENSG00000187741	protein_coding	89816647	-1	51545	51545	92888	0	0	0	88816683	90225527	1408844	180643
OA_McDonald_36411363_3	OArth (McDonald, Multi)	OTH	Neu_BP	Neu_BP	Neutrophil	Sorted cell	ENSG00000130811	EIF3G	4417	1.24921398655509e-37	0.0115899971077566	1.06531268025622e-35	0.988379112316563	3.08905756778371e-05	19:10126509	rs60553752	chr19.1		19	10126509	19:10126509	2.1225e-37	19:10689074	3.2334529369479e-08	5806	6070	0.999999831888964	0.99898132631967	9120220	11119726	ENSG00000130811	ENSG00000130811	protein_coding	10119899	-1	-6610	-6610	-569175	0	0	28	9120220	11119726	1999506	180649
OA_McDonald_36411363_3	OArth (McDonald, Multi)	OTH	Neu_BP	Neu_BP	Neutrophil	Sorted cell	ENSG00000129353	SLC44A2	4413	4.19325974540543e-06	0.0115649454654315	0.000357783014611757	0.986757384367589	0.00131569389262251	19:10571972	rs562783582	chr19.1		19	10571972	19:10573493	2.2208e-12	19:10689074	3.2334529369479e-08	5669	6163	0.947462194239703	0.998768587675016	9604029	11601920	ENSG00000129353	ENSG00000129353	protein_coding	10625553	1	-53581	-52060	63521	1	1	2	9603754	11601920	1998166	180652
OA_McDonald_36411363_3	OArth (McDonald, Multi)	OTH	Neu_BP	Neu_BP	Neutrophil	Sorted cell	ENSG00000076662	ICAM3	4508	0.0052100374148571	0.00574941946158773	0.444413577967924	0.490313969992642	0.0543129951629897	19:10634131	rs62129987	chr19.1		19	10634131	19:10343621	6.38189e-07	19:10689074	3.2334529369479e-08	5863	6074	0.911241080236686	0.998993358071142	9340901	11338625	ENSG00000076662	ENSG00000076662	protein_coding	10339624	-1	-294507	-3997	-349450	11	0	13	9339894	11338906	1999012	180651
OA_McDonald_36411363_3	OArth (McDonald, Multi)	OTH	Neu_BP	Neu_BP	Neutrophil	Sorted cell	ENSG00000220201	ZGLP1	4511	0.00141720777579449	0.0101205152909789	0.120886963135799	0.863265191677935	0.00431012211949265	19:10689074	rs2742313	chr19.1		19	10689074	19:10310306	8.25328e-10	19:10689074	3.2334529369479e-08	5866	6071	0.973932997419862	0.998994367270198	9310160	11309618	ENSG00000220201	ENSG00000220201	protein_coding	10309815	-1	-379259	-491	-379259	19	0	19	9310160	11309618	1999458	180650
OA_McDonald_36411363_3	OArth (McDonald, Multi)	OTH	Neu_BP	Neu_BP	Neutrophil	Sorted cell	ENSG00000102575	ACP5	4326	4.84966579787113e-94	0.0116514936426814	4.11370532264218e-92	0.988332223972806	1.62823845034145e-05	19:11577645	rs2071484	chr19.1		19	11577645	19:11577645	5.51749e-54	19:10689074	3.2334529369479e-08	5462	5938	0.999999999991139	0.998793723285108	10579121	12578927	ENSG00000102575	ENSG00000102575	protein_coding	11577645	-1	0	0	888571	0	0	37	10579121	12578927	1999806	180653
OA_McDonald_36411363_3	OArth (McDonald, Multi)	OTH	Neu_UT	Neu_UT	Neutrophil	Sorted cell	ENSG00000266472	MRPS21	1334	2.86302744803545e-05	0.000149444150447282	0.145148421834337	0.757450493943541	0.0972230097971946	1:150500393	rs7553867	chr1.2		1	150500393	1:150474793	3.08851e-07	1:150510879	1.39025465869838e-09	2122	2479	0.916553438864063	0.974733527928939	149883340	151291306	ENSG00000266472.5	MRPS21	protein_coding	150293861	1	206532	180932	217018	3	2	4	149366590	151293668	1927078	185255
OA_McDonald_36411363_3	OArth (McDonald, Multi)	OTH	Neu_UT	Neu_UT	Neutrophil	Sorted cell	ENSG00000143374	TARS2	1534	5.64249426219854e-06	0.000179779332762587	0.028606136317089	0.911319713844062	0.0598887280118232	1:150510879	rs3737240	chr1.2		1	150510879	1:150331264	1.37965e-09	1:150510879	1.39025465869838e-09	2414	2831	0.972579205503554	0.974731985098437	149883340	151486980	ENSG00000143374.16	TARS2	protein_coding	150487419	1	23460	-156155	23460	1	1	1	149554508	151486991	1932483	185237
OA_McDonald_36411363_3	OArth (McDonald, Multi)	OTH	Neu_UT	Neu_UT	Neutrophil	Sorted cell	ENSG00000143382	ADAMTSL4	1617	8.16316762461554e-07	0.000196343362074877	0.00413853883080847	0.995415332637784	0.00024896885256978	1:150510879	rs3737240	chr1.2		1	150510879	1:150614495	1.60333e-13	1:150510879	1.39025465869838e-09	2529	2949	0.952917624119428	0.974730427971756	149883340	151549031	ENSG00000143382.14	ADAMTSL4	protein_coding	150549408	1	-38529	65087	-38529	1	9	1	149554508	151549031	1994523	185238
OA_McDonald_36411363_3	OArth (McDonald, Multi)	OTH	Neu_UT	Neu_UT	Neutrophil	Sorted cell	ENSG00000143384	MCL1	1651	0.000145847692339849	4.25883466119373e-05	0.739414422652818	0.215824024668498	0.0445731166397333	1:150510879	rs3737240	chr1.2		1	150510879	1:150571617	1.5345e-07	1:150510879	1.39025465869838e-09	2597	3000	0.903606133684688	0.974730175853187	149883340	151578844	ENSG00000143384.12	MCL1	protein_coding	150579610	-1	68731	7993	68731	8	0	8	149584492	151579622	1995130	185239
OA_McDonald_36411363_3	OArth (McDonald, Multi)	OTH	Neu_UT	Neu_UT	Neutrophil	Sorted cell	ENSG00000143409	MINDY1	2289	0.000130984308274093	5.34340626475019e-05	0.663846547451824	0.270680625472877	0.0652884087043765	1:150510879	rs3737240	chr1.2		1	150510879	1:151001835	7.64487e-10	1:150510879	1.39025465869838e-09	3333	3855	0.901144625313353	0.974748174449649	150010677	152008094	ENSG00000143409.15	MINDY1	protein_coding	151006902	-1	496023	5067	496023	24	0	24	150010677	152008094	1997417	185241
OA_McDonald_36411363_3	OArth (McDonald, Multi)	OTH	Neu_UT	Neu_UT	Neutrophil	Sorted cell	ENSG00000143418	CERS2	2238	4.00064000022678e-07	0.000196743710358192	0.00202786177086194	0.997262034165549	0.000512960289230138	1:150510879	rs3737240	chr1.2		1	150510879	1:150972231	4.08264e-16	1:150510879	1.39025465869838e-09	3280	3776	0.962478213319358	0.974752163398251	149978479	151974949	ENSG00000143418.19	CERS2	protein_coding	150974835	-1	463956	2604	463956	22	1	22	149975203	151974949	1999746	185242
OA_McDonald_36411363_3	OArth (McDonald, Multi)	OTH	Neu_UT	Neu_UT	Neutrophil	Sorted cell	ENSG00000143437	ARNT	2055	2.62350365223669e-07	0.000196932221044584	0.0013300573894004	0.99840195932329	7.07887158996287e-05	1:150510879	rs3737240	chr1.2		1	150510879	1:150895806	3.29896e-15	1:150510879	1.39025465869838e-09	3113	3569	0.995444698991497	0.974728890833134	149883340	151875650	ENSG00000143437.20	ARNT	protein_coding	150876599	-1	365720	-19207	365720	17	1	17	149877289	151875650	1998361	185243
OA_McDonald_36411363_3	OArth (McDonald, Multi)	OTH	Neu_UT	Neu_UT	Neutrophil	Sorted cell	ENSG00000143457	GOLPH3L	1724	2.37100439305686e-06	0.000194693681706658	0.0120204518245985	0.987051124938086	0.000731358551215759	1:150510879	rs3737240	chr1.2		1	150510879	1:150570652	9.49424e-08	1:150510879	1.39025465869838e-09	2750	3135	0.934359547200308	0.974729650960643	149883340	151697079	ENSG00000143457.10	GOLPH3L	protein_coding	150697154	-1	186275	126502	186275	13	5	13	149708727	151697079	1988352	185246
OA_McDonald_36411363_3	OArth (McDonald, Multi)	OTH	Neu_UT	Neu_UT	Neutrophil	Sorted cell	ENSG00000150337	FCGR1A	883	0.000165917109499138	1.77096807196933e-05	0.841156879431932	0.0896454778095175	0.0690140159683323	1:150510879	rs3737240	chr1.2		1	150510879	1:150542092	0.000884282	1:150510879	1.39025465869838e-09	1505	1637	0.931570495852707	0.974742514418288	149883340	150781119	ENSG00000150337.13	FCGR1A	protein_coding	149782694	1	728185	759398	728185	35	36	35	148844309	150782000	1937691	185247
OA_McDonald_36411363_3	OArth (McDonald, Multi)	OTH	Neu_UT	Neu_UT	Neutrophil	Sorted cell	ENSG00000163131	CTSS	1844	1.13665126325652e-05	0.000184558376697986	0.0576256395852357	0.935656042279322	0.00652239324611248	1:150510879	rs3737240	chr1.2		1	150510879	1:150660603	3.23211e-13	1:150510879	1.39025465869838e-09	2870	3298	0.982281874158109	0.974729303948876	149883340	151765927	ENSG00000163131.10	CTSS	protein_coding	150765778	-1	254899	105175	254899	15	2	15	149788658	151765927	1977269	185249
OA_McDonald_36411363_3	OArth (McDonald, Multi)	OTH	Neu_UT	Neu_UT	Neutrophil	Sorted cell	ENSG00000203804	ADAMTSL4-AS1	1639	2.64807964646439e-05	0.000169687482316542	0.134251574935714	0.860266110786161	0.00528614599934349	1:150510879	rs3737240	chr1.2		1	150510879	1:150564881	1.02483e-09	1:150510879	1.39025465869838e-09	2582	2985	0.963722431776044	0.974730205114715	149883340	151574455	ENSG00000203804.4	ADAMTSL4-AS1	lncRNA	150562115	-1	51236	-2766	51236	5	0	5	149579199	151574464	1995265	185250
OA_McDonald_36411363_3	OArth (McDonald, Multi)	OTH	Neu_UT	Neu_UT	Neutrophil	Sorted cell	ENSG00000213190	MLLT11	2325	3.29680031210456e-07	0.000196960111225436	0.00167062310819746	0.998077061922202	5.50251783433463e-05	1:150510879	rs3737240	chr1.2		1	150510879	1:151059191	4.70259e-19	1:150510879	1.39025465869838e-09	3373	3836	0.952722488858742	0.974744732998307	150082937	152057286	ENSG00000213190.3	MLLT11	protein_coding	151060397	1	-549518	-1206	-549518	29	1	29	150058499	152057747	1999248	185251
OA_McDonald_36411363_3	OArth (McDonald, Multi)	OTH	Neu_UT	Neu_UT	Neutrophil	Sorted cell	ENSG00000233030	AC243772.2	890	0.000169608627380699	1.75034427627524e-05	0.859872039800315	0.0886353338765816	0.0513055142529606	1:150510879	rs3737240	chr1.2		1	150510879	1:150534675	0.00324006	1:150510879	1.39025465869838e-09	1513	1648	0.909792444244918	0.974742500287161	149883340	150790663	ENSG00000233030.2	AC243772.2	lncRNA	149793020	-1	-717859	-741655	-717859	34	35	34	148844309	150791312	1947003	185252
OA_McDonald_36411363_3	OArth (McDonald, Multi)	OTH	Neu_UT	Neu_UT	Neutrophil	Sorted cell	ENSG00000237781	ADAMTSL4-AS2	1622	5.45832084284013e-05	0.000131250043513465	0.276724356821977	0.665292043921106	0.0577977660049744	1:150510879	rs3737240	chr1.2		1	150510879	1:150563873	6.06925e-07	1:150510879	1.39025465869838e-09	2539	2960	0.936346343806956	0.974730247280225	149883340	151553088	ENSG00000237781.3	AL356356.1	lncRNA	150557724	-1	46845	-6149	46845	3	2	3	149560488	151557442	1996954	185253
OA_McDonald_36411363_3	OArth (McDonald, Multi)	OTH	Neu_UT	Neu_UT	Neutrophil	Sorted cell	ENSG00000261716	H2BC20P	930	0.000172575964955727	1.93895439094521e-05	0.874915877743027	0.0982467234658328	0.026645433282276	1:150510879	rs3737240	chr1.2		1	150510879	1:150451101	5.73793e-05	1:150510879	1.39025465869838e-09	1576	1708	0.903906184418796	0.974742360033217	149883340	150847004	ENSG00000261716.1	AC239868.2	transcribed_unprocessed_pseudogene	149850772	-1	-660107	-600329	-660107	28	26	28	148850645	150847004	1996359	185254
OA_McDonald_36411363_3	OArth (McDonald, Multi)	OTH	Neu_UT	Neu_UT	Neutrophil	Sorted cell	ENSG00000277452	RN7SL473P	1627	1.31730400002757e-05	0.000183055797636005	0.0667842950283417	0.928041001349771	0.00497847478425082	1:150510879	rs3737240	chr1.2		1	150510879	1:150564881	1.08349e-09	1:150510879	1.39025465869838e-09	2563	2969	0.987641358105972	0.974730230409823	149883340	151565420	ENSG00000277452.1	RN7SL473P	misc_RNA	150566860	-1	55981	1979	55981	6	0	6	149579199	151566817	1987618	185256
OA_McDonald_36411363_3	OArth (McDonald, Multi)	OTH	Neu_UT	Neu_UT	Neutrophil	Sorted cell	ENSG00000143452	HORMAD1	1761	2.81770986104701e-16	0.000197208549270965	1.42851474912591e-12	0.999802445905092	3.45544210603648e-07	1:150676773	rs12095002	chr1.2		1	150676773	1:150676773	8.42231e-22	1:150510879	1.39025465869838e-09	2792	3179	0.910956269102812	0.974729590951803	149883340	151720435	ENSG00000143452.15	HORMAD1	protein_coding	150720895	-1	44122	44122	210016	1	1	14	149736612	151720435	1983823	185245
OA_McDonald_36411363_3	OArth (McDonald, Multi)	OTH	Neu_UT	Neu_UT	Neutrophil	Sorted cell	ENSG00000159352	PSMD4	2424	3.26627598653091e-10	0.000197349724785454	1.65473976187386e-06	0.999800499468358	4.95740466335801e-07	1:151304783	rs4971029	chr1.2		1	151304783	1:151301250	2.95882e-19	1:150510879	1.39025465869838e-09	3510	3814	0.923307012420966	0.974744832936064	150261883	152254100	ENSG00000159352.15	PSMD4	protein_coding	151254734	1	50049	46516	-743855	2	2	40	150258026	152254673	1996647	185248
OA_McDonald_36411363_3	OArth (McDonald, Multi)	OTH	Neu_UT	Neu_UT	Neutrophil	Sorted cell	ENSG00000196975	ANXA4	4308	3.75807978605913e-22	9.94892883200055e-06	3.77733362881934e-17	0.999990037098277	1.39728936625894e-08	2:69751158	rs4852988	chr2.2		2	69751158	2:69751158	9.87798e-32	2:70488656	1.01808980653971e-11	5811	6764	0.99965944421634	0.999767141468741	68645144	70643566	ENSG00000196975.15	ANXA4	protein_coding	69742134	1	9024	9024	746522	0	0	16	68644441	70644219	1999778	185266
OA_McDonald_36411363_3	OArth (McDonald, Multi)	OTH	Neu_UT	Neu_UT	Neutrophil	Sorted cell	ENSG00000143977	SNRPG	4056	9.8835902058916e-14	9.94892549278071e-06	9.93422862360054e-09	0.999989865127578	1.76012602280838e-07	2:70230170	rs113005557	chr2.2		2	70230170	2:70223297	3.41541e-26	2:70488656	1.01808980653971e-11	5676	6801	0.997468298199583	0.999767317959959	69294564	71293455	ENSG00000143977.13	SNRPG	protein_coding	70293740	-1	63570	70443	-194916	2	2	3	69294564	71293455	1998891	185264
OA_McDonald_36411363_3	OArth (McDonald, Multi)	OTH	Neu_UT	Neu_UT	Neutrophil	Sorted cell	ENSG00000087338	GMCL1	4213	5.94465576009677e-11	9.94886645052204e-06	5.97511233878919e-06	0.99998380144849	2.74513273847143e-07	2:70488656	rs7561547	chr2.2		2	70488656	2:69813410	1.0513e-21	2:70488656	1.01808980653971e-11	5748	6665	0.998364503331112	0.999767174118648	68830198	70829610	ENSG00000087338.4	GMCL1	protein_coding	69829660	1	658996	-16250	658996	14	0	14	68829805	70829610	1999805	185257
OA_McDonald_36411363_3	OArth (McDonald, Multi)	OTH	Neu_UT	Neu_UT	Neutrophil	Sorted cell	ENSG00000115977	AAK1	4275	2.39945504256644e-11	9.94890378898633e-06	2.41174821256738e-06	0.999987517940882	1.21383121558995e-07	2:70488656	rs7561547	chr2.2		2	70488656	2:69640552	7.06831e-14	2:70488656	1.01808980653971e-11	5779	6756	0.967782563440805	0.999767131971471	68674453	70673822	ENSG00000115977.18	AAK1	protein_coding	69643739	-1	-844917	3187	-844917	19	0	19	68674453	70673822	1999369	185258
OA_McDonald_36411363_3	OArth (McDonald, Multi)	OTH	Neu_UT	Neu_UT	Neutrophil	Sorted cell	ENSG00000115998	C2orf42	4009	8.65543597682534e-07	9.05803895092985e-06	0.0869978179933098	0.910439644336411	0.00255261408773107	2:70488656	rs7561547	chr2.2		2	70488656	2:70293743	4.60841e-07	2:70488656	1.01808980653971e-11	5634	6775	0.960963302459143	0.999767215291228	69248822	71247784	ENSG00000115998.7	C2orf42	protein_coding	70191019	-1	-297637	-102724	-297637	6	3	6	69248822	71248397	1999575	185259
OA_McDonald_36411363_3	OArth (McDonald, Multi)	OTH	Neu_UT	Neu_UT	Neutrophil	Sorted cell	ENSG00000124370	MCEE	4070	9.57978782579231e-08	9.84576346824383e-06	0.00962885944870265	0.989618266941337	0.000742932048613987	2:70488656	rs7561547	chr2.2		2	70488656	2:71089654	8.44643e-09	2:70488656	1.01808980653971e-11	5636	7586	0.981554343855982	0.999767851457571	70130332	72130207	ENSG00000124370.10	MCEE	protein_coding	71130229	-1	641573	40575	641573	16	1	16	70130332	72130207	1999875	185261
OA_McDonald_36411363_3	OArth (McDonald, Multi)	OTH	Neu_UT	Neu_UT	Neutrophil	Sorted cell	ENSG00000124380	SNRNP27	4180	1.24857179563817e-07	9.819527668728e-06	0.0125496869116514	0.986982759194747	0.000457609508753573	2:70488656	rs7561547	chr2.2		2	70488656	2:69904659	4.5414e-13	2:70488656	1.01808980653971e-11	5732	6747	0.997644054031279	0.999767144749837	68894010	70892771	ENSG00000124380.10	SNRNP27	protein_coding	69893956	1	594700	10703	594700	13	0	13	68894010	70892771	1998761	185262
OA_McDonald_36411363_3	OArth (McDonald, Multi)	OTH	Neu_UT	Neu_UT	Neutrophil	Sorted cell	ENSG00000152672	CLEC4F	4055	7.06344864416744e-40	9.94893686577381e-06	7.09963064106287e-35	0.999989956225936	9.48371947134557e-08	2:70825809	rs67290967	chr2.2		2	70825809	2:70825809	2.24357e-53	2:70488656	1.01808980653971e-11	5679	7234	0.999256045084646	0.999767924255009	69821402	71819929	ENSG00000152672.7	CLEC4F	protein_coding	70820599	-1	-5210	-5210	331943	0	0	4	69821309	71819987	1998678	185265
OA_McDonald_36411363_3	OArth (McDonald, Multi)	OTH	Neu_UT	Neu_UT	Neutrophil	Sorted cell	ENSG00000124357	NAGK	4047	1.8939941096071e-56	9.94893704433107e-06	1.9036959302863e-51	0.999989961029285	9.00336668556518e-08	2:71071208	rs12996507	chr2.2		2	71071208	2:71070565	6.07902e-100	2:70488656	1.01808980653971e-11	5628	7480	0.999999997695879	0.999767858517351	70065520	72062772	ENSG00000124357.12	NAGK	protein_coding	71068648	1	2560	1917	-579992	0	0	14	70064707	72062772	1998065	185260
OA_McDonald_36411363_3	OArth (McDonald, Multi)	OTH	Neu_UT	Neu_UT	Neutrophil	Sorted cell	ENSG00000124383	MPHOSPH10	4070	5.30728544417376e-19	9.94893753033466e-06	5.33447154836836e-14	0.999990008938648	4.21237677165209e-08	2:71124649	rs58684004	chr2.2		2	71124649	2:71113255	6.69227e-26	2:70488656	1.01808980653971e-11	5636	7586	0.999999939013611	0.999767851457571	70130332	72130207	ENSG00000124383.8	MPHOSPH10	protein_coding	71130634	1	-5985	-17379	-641978	1	1	17	70130332	72130207	1999875	185263
OA_McDonald_36411363_3	OArth (McDonald, Multi)	OTH	Neu_UT	Neu_UT	Neutrophil	Sorted cell	ENSG00000145214	DGKQ	3779	6.1573583428835e-109	0.00590528205593477	1.03643729218576e-106	0.99400637658535	8.83413587204624e-05	4:973551	rs113075206	chr4.1		4	973551	4:973551	3.19076e-130	4:1763447	6.15466838159535e-09	5665	6698	0.999999999999986	0.996472303849396	68894	1986530	ENSG00000145214.13	DGKQ	protein_coding	973569	-1	18	18	-789878	0	0	23	10354	1986530	1976176	185271
OA_McDonald_36411363_3	OArth (McDonald, Multi)	OTH	Neu_UT	Neu_UT	Neutrophil	Sorted cell	ENSG00000090316	MAEA	4105	6.53992540773315e-13	0.00590589226554042	1.10080650446886e-10	0.994085421723848	8.68589987582726e-06	4:1306289	rs7673398	chr4.1		4	1306289	4:1302533	1.01318e-30	4:1763447	6.15466838159535e-09	6020	6936	0.99992974432922	0.996371540861111	304291	2289600	ENSG00000090316.15	MAEA	protein_coding	1289891	1	16398	12642	473556	0	0	10	290094	2289600	1999506	185269
OA_McDonald_36411363_3	OArth (McDonald, Multi)	OTH	Neu_UT	Neu_UT	Neutrophil	Sorted cell	ENSG00000163945	UVSSA	4211	2.3792787322391e-12	0.00590572732239507	4.00487709735084e-10	0.994070625308638	2.36469660996863e-05	4:1310489	rs17164623	chr4.1		4	1310489	4:1310489	3.9025e-24	4:1763447	6.15466838159535e-09	6073	7061	0.999996359420479	0.996320011605742	347481	2346941	ENSG00000163945.16	UVSSA	protein_coding	1347208	1	-36719	-36719	416239	0	0	9	347481	2347186	1999705	185272
OA_McDonald_36411363_3	OArth (McDonald, Multi)	OTH	Neu_UT	Neu_UT	Neutrophil	Sorted cell	ENSG00000163950	SLBP	4438	3.07816658673188e-07	0.00102849854301226	5.18206320379998e-05	0.171491864132507	0.827427508875784	4:1713622	rs2854920	chr4.1		4	1713622	4:1745796	2.00763e-30	4:1763447	6.15466838159535e-09	6253	7258	0.95812263080879	0.996330090978428	712911	2712442	ENSG00000163950.12	SLBP	protein_coding	1712319	-1	-1303	-33477	-51128	0	2	2	712911	2712442	1999531	185273
OA_McDonald_36411363_3	OArth (McDonald, Multi)	OTH	Neu_UT	Neu_UT	Neutrophil	Sorted cell	ENSG00000013810	TACC3	4444	2.15946095063664e-13	0.00489390070851793	3.63546015262917e-11	0.823546797604504	0.171559301650407	4:1717156	rs2236787	chr4.1		4	1717156	4:1743216	1.91103e-44	4:1763447	6.15466838159535e-09	6257	7248	0.9979578303169	0.996209860569633	723824	2721357	ENSG00000013810.18	TACC3	protein_coding	1721521	1	-4365	21695	41926	1	0	0	722459	2721357	1998898	185268
OA_McDonald_36411363_3	OArth (McDonald, Multi)	OTH	Neu_UT	Neu_UT	Neutrophil	Sorted cell	ENSG00000127419	TMEM175	3757	0.00169093851814352	0.00413029629924117	0.28462648493887	0.695201612952492	0.0143506672912536	4:1763447	rs12509303	chr4.1		4	1763447	4:952438	8.14708e-09	4:1763447	6.15466838159535e-09	5608	6653	0.933250400647313	0.996476074763162	68894	1926790	ENSG00000127419.16	TMEM175	protein_coding	932460	1	830987	19978	830987	24	0	24	10354	1928950	1918596	185270
OA_McDonald_36411363_3	OArth (McDonald, Multi)	OTH	Neu_UT	Neu_UT	Neutrophil	Sorted cell	ENSG00000215367	TMED11P	3831	1.39386566137991e-06	0.00590425814315153	0.000234618925291641	0.993819293960535	4.04351053603709e-05	4:1763447	rs12509303	chr4.1		4	1763447	4:1117889	1.70028e-13	4:1763447	6.15466838159535e-09	5792	6786	0.999884776868627	0.9964499015746	154494	2153725	ENSG00000215367.10	TMED11P	transcribed_unitary_pseudogene	1153726	-1	-609721	35837	-609721	16	0	16	154494	2153725	1999231	185275
OA_McDonald_36411363_3	OArth (McDonald, Multi)	OTH	Neu_UT	Neu_UT	Neutrophil	Sorted cell	ENSG00000112715	VEGFA	3385	1.67162367757485e-09	0.000904114827691768	1.8472283103014e-06	0.999092392854895	1.64341747961539e-06	6:43725357	rs11965885	chr6.1		6	43725357	6:43725357	2.13481e-19	6:44477709	2.49874085415775e-09	4603	6272	0.999885271184778	0.999825015710513	42770524	44769000	ENSG00000112715.21	VEGFA	protein_coding	43770211	1	-44854	-44854	707498	1	1	22	42770524	44769730	1999206	185277
OA_McDonald_36411363_3	OArth (McDonald, Multi)	OTH	Neu_UT	Neu_UT	Neutrophil	Sorted cell	ENSG00000137216	TMEM63B	2955	4.8709371554574e-10	0.00090409154255907	5.38276147846491e-07	0.999090920213204	4.449480995674e-06	6:44149255	rs9369457	chr6.1		6	44149255	6:44149255	2.81404e-16	6:44477709	2.49874085415775e-09	4511	5770	0.985733160846844	0.999808650337499	43127704	45126702	ENSG00000137216.18	TMEM63B	protein_coding	44127554	1	21701	21701	350155	0	0	12	43127657	45126702	1999045	185278
OA_McDonald_36411363_3	OArth (McDonald, Multi)	OTH	Neu_UT	Neu_UT	Neutrophil	Sorted cell	ENSG00000096401	CDC5L	2804	3.77329265472648e-27	0.000903961862103256	4.17038962321075e-24	0.999093761675758	2.2764621372176e-06	6:44387662	rs2297334	chr6.1		6	44387662	6:44387662	1.63399e-42	6:44477709	2.49874085415775e-09	4592	5641	0.999397427230352	0.999774541410301	43388113	45385693	ENSG00000096401.7	CDC5L	protein_coding	44387706	1	-44	-44	90003	0	0	0	43388113	45387077	1998964	185276
OA_McDonald_36411363_3	OArth (McDonald, Multi)	OTH	Neu_UT	Neu_UT	Neutrophil	Sorted cell	ENSG00000119431	HDHD3	4049	1.06212154138737e-19	5.38175881488512e-06	1.97354778077896e-14	0.999994610010044	8.23112018016891e-09	9:113376982	rs3750524	chr9.5		9	113376982	9:113376980	1.95419e-24	9:114134933	5.9285513217232e-12	5884	6531	0.99999999999999	0.999998504211212	112377287	114375998	ENSG00000119431.9	HDHD3	protein_coding	113376986	-1	4	6	-757947	0	0	7	112377195	114376973	1999778	185282
OA_McDonald_36411363_3	OArth (McDonald, Multi)	OTH	Neu_UT	Neu_UT	Neutrophil	Sorted cell	ENSG00000106952	TNFSF8	4776	1.26181972568674e-08	5.36860744143784e-06	0.00234461208185628	0.997551323957288	9.86827352177338e-05	9:114134933	rs891720	chr9.5		9	114134933	9:114928584	7.05357e-17	9:114134933	5.9285513217232e-12	6550	7325	0.91158921741071	0.999998421981824	113930720	115930216	ENSG00000106952.7	TNFSF8	protein_coding	114930591	-1	795658	2007	795658	11	0	11	113930720	115930216	1999496	185280
OA_McDonald_36411363_3	OArth (McDonald, Multi)	OTH	Neu_UT	Neu_UT	Neutrophil	Sorted cell	ENSG00000119321	FKBP15	4122	6.93574623459804e-09	5.37450185542417e-06	0.00128874389326996	0.998646055013793	5.98196553354146e-05	9:114134933	rs891720	chr9.5		9	114134933	9:113152984	1.0452e-16	9:114134933	5.9285513217232e-12	5924	6451	0.999752780582292	0.999998521275258	112221986	114221111	ENSG00000119321.8	FKBP15	protein_coding	113221277	-1	-913656	68293	-913656	13	0	13	112221796	114221148	1999352	185281
OA_McDonald_36411363_3	OArth (McDonald, Multi)	OTH	Neu_UT	Neu_UT	Neutrophil	Sorted cell	ENSG00000148218	ALAD	4007	1.15155565528303e-06	4.18899921683774e-06	0.213972695575828	0.778350383306087	0.00767158056321171	9:114134933	rs891720	chr9.5		9	114134933	9:113401365	1.5541e-12	9:114134933	5.9285513217232e-12	5839	6499	0.947713455426377	0.999998501222836	112401419	114401145	ENSG00000148218.15	ALAD	protein_coding	113401284	-1	-733649	-81	-733649	6	0	6	112401419	114401145	1999726	185283
OA_McDonald_36411363_3	OArth (McDonald, Multi)	OTH	Neu_UT	Neu_UT	Neutrophil	Sorted cell	ENSG00000095397	WHRN	4210	7.33980558713134e-07	4.60551787610474e-06	0.136382359160484	0.855744523544728	0.00786777779635221	9:114143263	rs4979341	chr9.5		9	114143263	9:114509937	5.02037e-08	9:114134933	5.9285513217232e-12	6068	6878	0.961492124738233	0.999998371509802	113505837	115505309	ENSG00000095397.13	WHRN	protein_coding	114505473	-1	362210	-4464	370540	5	0	5	113505837	115505309	1999472	185279
OA_McDonald_36411363_3	OArth (McDonald, Multi)	OTH	Neu_UT	Neu_UT	Neutrophil	Sorted cell	ENSG00000229314	ORM1	4094	9.77490508521752e-36	5.38175605970557e-06	1.81629415255376e-30	0.999994575462428	4.2781507348084e-08	9:114315893	rs9299216	chr9.5		9	114315893	9:114315893	2.50264e-56	9:114134933	5.9285513217232e-12	5874	6785	1	0.999998370010488	113323143	115322617	ENSG00000229314.5	ORM1	protein_coding	114323098	1	-7205	-7205	-188165	0	0	1	113323143	115322802	1999659	185284
OA_McDonald_36411363_3	OArth (McDonald, Multi)	OTH	Neu_UT	Neu_UT	Neutrophil	Sorted cell	ENSG00000198015	MRPL42	3847	0.000284023048021341	0.0021837910537811	0.114245515859287	0.878398991841157	0.00488767819775293	12:93742233	rs7953280	chr12.1		12	93742233	12:93465779	7.32633e-09	12:93742233	1.25333727037787e-08	5373	6381	0.970452887347454	0.978709470429544	92468587	94465233	ENSG00000198015.12	MRPL42	protein_coding	93467514	1	274719	-1735	274719	6	0	6	92468459	94465233	1996774	185287
OA_McDonald_36411363_3	OArth (McDonald, Multi)	OTH	Neu_UT	Neu_UT	Neutrophil	Sorted cell	ENSG00000257847	LSM3P2	4937	1.05480573946299e-18	0.00247991680029786	4.24282976528687e-16	0.99751682735533	3.25584437407548e-06	12:94591153	rs11107615	chr12.1		12	94591153	12:94591120	1.09959e-27	12:93742233	1.25333727037787e-08	6414	7891	0.999999999915142	0.978534207171489	93591268	95590729	ENSG00000257847.1	LSM3P2	processed_pseudogene	94590821	1	332	299	-848588	0	0	12	93591242	95590729	1999487	185289
OA_McDonald_36411363_3	OArth (McDonald, Multi)	OTH	Neu_UT	Neu_UT	Neutrophil	Sorted cell	ENSG00000141012	GALNS	5268	9.24334724928517e-20	0.00810682883953685	1.13093386247222e-17	0.991879538072857	1.36330876061728e-05	16:88846491	rs11076726	chr16.1		16	88846491	16:88846491	7.73152e-36	16:89723759	2.01031629529735e-08	7659	9480	0.999999998856635	0.938492620982813	87857136	89856327	ENSG00000141012.12	GALNS	protein_coding	88856947	-1	10456	10456	-866812	0	0	36	87857136	89856551	1999415	185295
OA_McDonald_36411363_3	OArth (McDonald, Multi)	OTH	Neu_UT	Neu_UT	Neutrophil	Sorted cell	ENSG00000141012	GALNS	5268	9.24334724928517e-20	0.00810682883953685	1.13093386247222e-17	0.991879538072857	1.36330876061728e-05	16:88846491	rs11076726	chr16.2		16	88846491	16:88846491	7.73152e-36	16:89723759	2.01031629529735e-08	7659	9480	0.999999998856635	0.938492620982813	87857136	89856327	ENSG00000141012.12	GALNS	protein_coding	88856947	-1	10456	10456	-866812	0	0	36	87857136	89856551	1999415	185295
OA_McDonald_36411363_3	OArth (McDonald, Multi)	OTH	Neu_UT	Neu_UT	Neutrophil	Sorted cell	ENSG00000170100	ZNF778	4918	5.79483672159525e-12	0.00812580325296475	7.07318665596142e-10	0.991836725631133	3.74704027885581e-05	16:89237195	rs4785630	chr16.2		16	89237195	16:89237195	2.12526e-19	16:89723759	2.01031629529735e-08	6936	8680	0.999999971691956	0.938901320151462	88220119	90106346	ENSG00000170100.13	ZNF778	protein_coding	89217703	1	19492	19492	506056	1	1	22	88219719	90207399	1987680	185296
OA_McDonald_36411363_3	OArth (McDonald, Multi)	OTH	Neu_UT	Neu_UT	Neutrophil	Sorted cell	ENSG00000131165	CHMP1A	3819	8.37632647412476e-07	0.00808586475223087	0.000102220109013946	0.986744596570595	0.00506648093551231	16:89632344	rs420332	chr16.2		16	89632344	16:89636245	1.9208e-16	16:89723759	2.01031629529735e-08	5270	6555	0.978961187027702	0.939276138393158	88657867	90106346	ENSG00000131165.14	CHMP1A	protein_coding	89657708	-1	25364	21463	-66051	0	0	8	88657867	90227647	1569780	185294
OA_McDonald_36411363_3	OArth (McDonald, Multi)	OTH	Neu_UT	Neu_UT	Neutrophil	Sorted cell	ENSG00000185324	CDK10	3768	8.21875839342616e-07	0.00812515643566992	0.000100293149722324	0.99150876126417	0.000264967274598778	16:89689936	rs142556882	chr16.2		16	89689936	16:89689936	1.27925e-13	16:89723759	2.01031629529735e-08	5197	6451	0.99930176668018	0.939293787419086	88680891	90106346	ENSG00000185324.21	CDK10	protein_coding	89686689	1	3247	3247	37070	1	1	5	88680891	90227647	1546756	185297
OA_McDonald_36411363_3	OArth (McDonald, Multi)	OTH	Neu_UT	Neu_UT	Neutrophil	Sorted cell	ENSG00000198931	APRT	5415	0.00033437305380891	0.00787779675438865	0.040298609791417	0.949427218638774	0.00206200176161134	16:89723759	rs4785590	chr16.1		16	89723759	16:88812955	1.98786e-10	16:89723759	2.01031629529735e-08	7724	9701	0.988006033712206	0.937613563514231	87812022	89811222	ENSG00000198931.10	APRT	protein_coding	88811928	-1	-911831	-1027	-911831	37	0	37	87812022	89811567	1999545	185298
OA_McDonald_36411363_3	OArth (McDonald, Multi)	OTH	Neu_UT	Neu_UT	Neutrophil	Sorted cell	ENSG00000198931	APRT	5415	0.00033437305380891	0.00787779675438865	0.040298609791417	0.949427218638774	0.00206200176161134	16:89723759	rs4785590	chr16.2		16	89723759	16:88812955	1.98786e-10	16:89723759	2.01031629529735e-08	7724	9701	0.988006033712206	0.937613563514231	87812022	89811222	ENSG00000198931.10	APRT	protein_coding	88811928	-1	-911831	-1027	-911831	37	0	37	87812022	89811567	1999545	185298
OA_McDonald_36411363_3	OArth (McDonald, Multi)	OTH	Neu_UT	Neu_UT	Neutrophil	Sorted cell	ENSG00000205018	RP11-830F9.6	5230	0.000284462621709075	0.00781754043024775	0.0347526892707776	0.955061745584702	0.00208356209256368	16:89723759	rs4785590	chr16.2		16	89723759	16:88934255	3.04365e-08	16:89723759	2.01031629529735e-08	7569	9241	0.911982401004828	0.938737210356753	87940534	89939771	ENSG00000205018.2	AC092384.1	lncRNA	88939789	1	783970	-5534	783970	31	1	31	87939959	89939771	1999812	185299
OA_McDonald_36411363_3	OArth (McDonald, Multi)	OTH	Neu_UT	Neu_UT	Neutrophil	Sorted cell	ENSG00000259877	ZNF778-DT	4918	0.00101996566157543	0.00706095599396526	0.124497166246439	0.861850236257595	0.00557167584042487	16:89723759	rs4785590	chr16.2		16	89723759	16:89172798	4.93008e-07	16:89723759	2.01031629529735e-08	6936	8680	0.955293115846607	0.938901320151462	88220119	90106346	ENSG00000259877.2	AC009113.1	lncRNA	89217653	-1	-506106	44855	-506106	23	1	23	88219719	90207399	1987680	185300
OA_McDonald_36411363_3	OArth (McDonald, Multi)	OTH	Neu_UT	Neu_UT	Neutrophil	Sorted cell	ENSG00000261172	RP11-356C4.5	2289	1.24298955874847e-36	0.00843272759656522	1.4614621810605e-34	0.991489465423106	7.78069803273491e-05	16:90097278	rs12444311	chr16.2		16	90097278	16:90097278	1.01199e-51	16:89723759	2.01031629529735e-08	3252	3710	0.987410583630491	0.949564232689439	89168268	90106346	ENSG00000261172.1	AC133919.2	lncRNA	90168291	-1	71013	71013	444532	2	2	16	89168268	90227647	1059379	185301
OA_McDonald_36411363_3	OArth (McDonald, Multi)	OTH	Neu_UT	Neu_UT	Neutrophil	Sorted cell	ENSG00000129354	AP1M2	3448	2.6621619471619e-09	0.0116128385048923	2.26571870069521e-07	0.988347959887369	3.89723737065612e-05	19:10582331	rs1821280	chr19.1		19	10582331	19:10582331	3.60409e-16	19:10689074	3.2334529369479e-08	5317	6115	0.999349854140422	0.996276000135929	9588222	11586964	ENSG00000129354.11	AP1M2	protein_coding	10587312	-1	4981	4981	-101762	0	0	3	9588222	11586964	1998742	185307
OA_McDonald_36411363_3	OArth (McDonald, Multi)	OTH	Neu_UT	Neu_UT	Neutrophil	Sorted cell	ENSG00000274425	AC114271.1	3564	0.00120286870224708	0.0103590826346756	0.102344231659481	0.881377164386098	0.00471665261749827	19:10689074	rs2742313	chr19.1		19	10689074	19:10324817	2.17235e-10	19:10689074	3.2334529369479e-08	5530	6068	0.972860284105368	0.996473952541828	9333808	11332311	ENSG00000274425.1	AC114271.1	lncRNA	10333436	1	355638	-8619	355638	15	0	15	9333808	11333156	1999348	185310
OA_McDonald_36411363_3	OArth (McDonald, Multi)	OTH	Neu_UT	Neu_UT	Neutrophil	Sorted cell	ENSG00000267174	CTC-510F12.4	3244	1.64473549336975e-50	0.011679034386734	1.39181008186725e-48	0.988304644398847	1.63212144174985e-05	19:11303675	rs322153	chr19.1		19	11303675	19:11303675	3.97971e-67	19:10689074	3.2334529369479e-08	4955	5728	0.990945905300173	0.996465637252339	10324817	12324251	ENSG00000267174.5	AC011472.2	lncRNA	11321327	-1	17652	17652	632253	0	0	18	10324817	12324251	1999434	185309
OA_McDonald_36411363_3	OArth (McDonald, Multi)	OTH	Neu_UT	Neu_UT	Neutrophil	Sorted cell	ENSG00000205517	RGL3	3237	8.64679521024011e-09	0.0116783274452293	7.31736639588235e-07	0.988280533349789	4.03988215485613e-05	19:11387538	rs17719234	chr19.1		19	11387538	19:11389199	7.12437e-16	19:10689074	3.2334529369479e-08	4935	5703	0.999829632858094	0.996437320926736	10420688	12419151	ENSG00000205517.12	RGL3	protein_coding	11419314	-1	31776	30115	730240	0	0	27	10420134	12419151	1999017	185308
OA_McDonald_36411363_3	OArth (McDonald, Multi)	OTH	Neu_UT	Neu_UT	Neutrophil	Sorted cell	ENSG00000102575	ACP5	3380	4.51567541017044e-36	0.0116796905504873	3.82104271238604e-34	0.988303873124434	1.64363250778466e-05	19:11578343	rs3760780	chr19.1		19	11578343	19:11578343	8.36343e-50	19:10689074	3.2334529369479e-08	4936	5938	0.999999973149467	0.996365503800004	10579121	12578927	ENSG00000102575.10	ACP5	protein_coding	11577645	-1	-698	-698	888571	0	0	37	10579121	12578927	1999806	185306
OA_McDonald_36411363_3	OArth (McDonald, Multi)	OTH	gdT_OneK1K	gdT_OneK1K	gdT	Single cell	ENSG00000172543	CTSW	3004	1.16516900860949e-38	0.0469895163505991	2.36292031600917e-37	0.952930118085532	8.03655638733039e-05	11:65879789	rs658524	chr11.3		11	65879789	11:65879789	8.84551e-43	11:65799248	4.48544324636185e-08	3678	3743	0.999999999999998	0.998037886397599	64880577	66879717	ENSG00000172543	ENSG00000172543	protein_coding	65879837	1	-48	-48	-80589	0	0	4	64880577	66879717	1999140	98002
OA_McDonald_36411363_3	OArth (McDonald, Multi)	OTH	gdT_OneK1K	gdT_OneK1K	gdT	Single cell	ENSG00000167526	RPL13	4817	1.25910020960055e-11	0.00817126134989472	1.52822124351692e-09	0.991779195847427	4.95412618668514e-05	16:89564600	rs34434037	chr16.2		16	89564600	16:89561263	5.6664e-15	16:89723759	2.01031629529735e-08	6317	6987	0.958207991789321	0.934046151203224	88560676	90171719	ENSG00000167526	ENSG00000167526	protein_coding	89560682	1	3918	581	163077	1	0	12	88560676	90212905	1652229	98004
OASR_Zengini_29559693_1	OArth (Zengini, EUR)	OTH	DN_B_UT	B_DN_UT	B	Sorted cell	ENSG00000078804	TP53INP2	2715	7.57106591972307e-07	0.000961992781681082	0.000784299373519309	0.996540978127781	0.00171197261042662	20:35031308	rs2180848	chr20.2		20	35031308	20:34752510	7.78887e-11	20:35438203	5.64466500579567e-09	3506	7706	0.999850176500974	0.969169592677219	33704952	35703244	ENSG00000078804.12	TP53INP2	protein_coding	34704344	1	326964	48166	733859	6	1	18	33704952	35703244	1998292	81601
OASR_Zengini_29559693_1	OArth (Zengini, EUR)	OTH	DN_B_UT	B_DN_UT	B	Sorted cell	ENSG00000101019	UQCC1	2611	7.77718626090301e-06	0.000179942639383411	0.00805694961269056	0.184801684420492	0.806953646141174	20:35324568	rs2425059	chr20.2		20	35324568	20:35417411	2.93366e-09	20:35438203	5.64466500579567e-09	3483	7856	0.995634031212672	0.969100387356664	34416196	36411862	ENSG00000101019.21	UQCC1	protein_coding	35411973	-1	87405	-5438	-26230	0	0	0	34412548	36411862	1999314	81603
OASR_Zengini_29559693_1	OArth (Zengini, EUR)	OTH	DN_B_UT	B_DN_UT	B	Sorted cell	ENSG00000078814	MYH7B	2698	4.83998877694273e-06	0.000959384639399733	0.00501389825369124	0.993856719730499	0.000165157387633323	20:35438203	rs143383	chr20.2		20	35438203	20:34996486	4.03118e-08	20:35438203	5.64466500579567e-09	3568	7837	0.991530739785803	0.969148936366036	33975990	35975002	ENSG00000078814.15	MYH7B	protein_coding	34955868	1	482335	40618	482335	12	0	12	33975990	35975002	1999012	81602
OASR_Zengini_29559693_1	OArth (Zengini, EUR)	OTH	DN_B_UT	B_DN_UT	B	Sorted cell	ENSG00000126005	MMP24OS	2660	0.000586905120441577	0.000352573917043186	0.608019817690859	0.365206567338448	0.0258341359332083	20:35438203	rs143383	chr20.2		20	35438203	20:35278096	6.28801e-09	20:35438203	5.64466500579567e-09	3541	7891	0.930476932037342	0.96910112757095	34278375	36272410	ENSG00000126005.16	MMP24-AS1	protein_coding	35278122	-1	-160081	26	-160081	5	0	5	34278375	36276073	1997698	81604
OASR_Zengini_29559693_1	OArth (Zengini, EUR)	OTH	DN_B_UT	B_DN_UT	B	Sorted cell	ENSG00000131067	GGT7	2796	0.000261397897682256	0.000689458229478024	0.270788515329797	0.714198623786316	0.0140620047567264	20:35438203	rs143383	chr20.2		20	35438203	20:34862238	4.08966e-07	20:35438203	5.64466500579567e-09	3641	7954	0.959167172867557	0.96915638779588	33874995	35870677	ENSG00000131067.16	GGT7	protein_coding	34872856	-1	-565347	10618	-565347	15	0	15	33874995	35872317	1997322	81605
OASR_Zengini_29559693_1	OArth (Zengini, EUR)	OTH	DN_B_UT	B_DN_UT	B	Sorted cell	ENSG00000214078	CPNE1	2502	2.28950568020659e-30	0.000964337755584811	2.37183593830266e-27	0.999015146015174	2.05162292381497e-05	20:35632068	rs78084033	chr20.2		20	35632068	20:35612055	2.72174e-73	20:35438203	5.64466500579567e-09	3394	7809	0.999999999998799	0.969110990379041	34665064	36658057	ENSG00000214078.12	CPNE1	protein_coding	35664900	-1	32832	52845	226697	2	3	8	34665064	36664495	1999431	81606
OASR_Zengini_29559693_1	OArth (Zengini, EUR)	OTH	B_Perez	B_Perez	B	Single cell	ENSG00000214078	CPNE1	2824	4.21568905978188e-06	0.000944124034877257	0.00443916131438168	0.994170848097722	0.000441650863960243	20:35434589	rs224331	chr20.2		20	35434589	20:35892345	1.28029e-10	20:35438203	5.64466500579567e-09	3111	7801	0.983350351074368	0.985057934455289	34666525	36660568	ENSG00000214078	ENSG00000214078	protein_coding	35664900	-1	230311	-227445	226697	8	10	8	34666525	36660568	1994043	2203
OASR_Zengini_29559693_1	OArth (Zengini, EUR)	OTH	SM_B_UT	B_SM_UT	B	Sorted cell	ENSG00000078804	TP53INP2	2715	1.74843087702795e-05	0.000944143209856546	0.0181122877020862	0.978047976050249	0.00287810872903829	20:35114032	rs6058186	chr20.2		20	35114032	20:34752510	6.80921e-09	20:35438203	5.64466500579567e-09	3506	7706	0.997966047495289	0.969169592677219	33704952	35703244	ENSG00000078804.12	TP53INP2	protein_coding	34704344	1	409688	48166	733859	7	1	18	33704952	35703244	1998292	207698
OASR_Zengini_29559693_1	OArth (Zengini, EUR)	OTH	SM_B_UT	B_SM_UT	B	Sorted cell	ENSG00000078814	MYH7B	2698	6.98939935332176e-06	0.000957066267647043	0.00724054100681345	0.991454693618344	0.000340709707843244	20:35438203	rs143383	chr20.2		20	35438203	20:35024873	3.47919e-08	20:35438203	5.64466500579567e-09	3568	7837	0.998066285375331	0.969148936366036	33975990	35975002	ENSG00000078814.15	MYH7B	protein_coding	34955868	1	482335	69005	482335	12	0	12	33975990	35975002	1999012	207699
OASR_Zengini_29559693_1	OArth (Zengini, EUR)	OTH	SM_B_UT	B_SM_UT	B	Sorted cell	ENSG00000101460	MAP1LC3A	2529	1.90259476788137e-07	0.000964230673350409	0.000197085920922151	0.99882691280459	1.15803416607911e-05	20:35438203	rs143383	chr20.2		20	35438203	20:34346248	3.16233e-12	20:35438203	5.64466500579567e-09	3336	7509	0.974169068502696	0.969167198932648	33552481	35545721	ENSG00000101460.12	MAP1LC3A	protein_coding	34558718	1	879485	-212470	879485	20	7	20	33550247	35545721	1995474	207700
OASR_Zengini_29559693_1	OArth (Zengini, EUR)	OTH	SM_B_UT	B_SM_UT	B	Sorted cell	ENSG00000131067	GGT7	2796	0.000126426457832633	0.00082951655896058	0.130968279081258	0.859299064779538	0.00877671312241095	20:35438203	rs143383	chr20.2		20	35438203	20:35148894	2.6461e-07	20:35438203	5.64466500579567e-09	3641	7954	0.966969910096264	0.96915638779588	33874995	35870677	ENSG00000131067.16	GGT7	protein_coding	34872856	-1	-565347	-276038	-565347	15	6	15	33874995	35872317	1997322	207701
OASR_Zengini_29559693_1	OArth (Zengini, EUR)	OTH	SM_B_UT	B_SM_UT	B	Sorted cell	ENSG00000214078	CPNE1	2502	2.83831845929735e-32	0.000964337757541046	2.94038393715706e-29	0.999015148045822	2.05141966403721e-05	20:35632068	rs78084033	chr20.2		20	35632068	20:35612055	1.24714e-78	20:35438203	5.64466500579567e-09	3394	7809	0.99999999999442	0.969110990379041	34665064	36658057	ENSG00000214078.12	CPNE1	protein_coding	35664900	-1	32832	52845	226697	2	3	8	34665064	36664495	1999431	207702
OASR_Zengini_29559693_1	OArth (Zengini, EUR)	OTH	B_Sch	B_Sch	B	Sorted cell	ENSG00000214078	CPNE1	2915	3.63532164093604e-05	0.000910628221830402	0.0382781590035525	0.958843119296253	0.00193174026195508	20:35434589	rs224331	chr20.2		20	35434589	20:35715487	5.68538e-09	20:35438203	5.64466500579567e-09	3055	7801	0.982654388289887	0.985003157185005	34666525	36660568	ENSG00000214078	ENSG00000214078	protein_coding	35664900	-1	230311	-50587	226697	8	4	8	34666525	36660568	1994043	3838
OASR_Zengini_29559693_1	OArth (Zengini, EUR)	OTH	B_Sch	B_Sch	B	Sorted cell	ENSG00000131043	AAR2	2684	0.000712168489395587	0.000215113114244762	0.746924274977669	0.225558046447831	0.0265903969708593	20:35438203	rs143383	chr20.2		20	35438203	20:36151566	3.04606e-08	20:35438203	5.64466500579567e-09	2814	7692	0.987186494326059	0.985211808343509	35237354	37236086	ENSG00000131043	ENSG00000131043	protein_coding	36236478	1	-798275	-84912	-798275	24	1	24	35237354	37236086	1998732	3839
OASR_Zengini_29559693_1	OArth (Zengini, EUR)	OTH	B_Sch	B_Sch	B	Sorted cell	ENSG00000126001	CEP250	3044	2.91616378199481e-11	0.000948369601182739	3.07060661249199e-08	0.998595252053142	0.00045634761044794	20:35466784	rs224354	chr20.2		20	35466784	20:35466784	9.76055e-14	20:35438203	5.64466500579567e-09	3189	7853	0.999999831863842	0.984994774912175	34456645	36445333	ENSG00000126001	ENSG00000126001	protein_coding	35455598	1	11186	11186	-17395	0	0	1	34456645	36445333	1988688	3836
OASR_Zengini_29559693_1	OArth (Zengini, EUR)	OTH	B_Sch	B_Sch	B	Sorted cell	ENSG00000125991	ERGIC3	2998	1.06511275571141e-07	0.00094867053650206	0.00011215211083852	0.998912057282199	2.70135591853791e-05	20:35544211	rs112770763	chr20.2		20	35544211	20:35544211	1.90697e-12	20:35438203	5.64466500579567e-09	3141	7820	0.943990217959934	0.985001992774816	34544355	36535409	ENSG00000125991	ENSG00000125991	protein_coding	35542078	1	2133	2133	-103875	0	0	3	34544355	36539536	1995181	3837
OASR_Zengini_29559693_1	OArth (Zengini, EUR)	OTH	USM_B_UT	B_USM_UT	B	Sorted cell	ENSG00000131067	GGT7	2796	2.70390795208997e-08	0.000964352736272926	2.80104479197032e-05	0.998996710865264	1.08989114622729e-05	20:34553130	rs6087598	chr20.2		20	34553130	20:34701343	2.55092e-14	20:35438203	5.64466500579567e-09	3641	7954	0.985915516413133	0.96915638779588	33874995	35870677	ENSG00000131067.16	GGT7	protein_coding	34872856	-1	319726	171513	-565347	5	3	15	33874995	35872317	1997322	254928
OASR_Zengini_29559693_1	OArth (Zengini, EUR)	OTH	USM_B_UT	B_USM_UT	B	Sorted cell	ENSG00000078804	TP53INP2	2715	1.49259222652179e-09	0.000964144280359559	1.54620123585405e-06	0.998772652204288	0.000261655821525574	20:35013798	rs6119559	chr20.2		20	35013798	20:34752510	3.76072e-15	20:35438203	5.64466500579567e-09	3506	7706	0.999984522792911	0.969169592677219	33704952	35703244	ENSG00000078804.12	TP53INP2	protein_coding	34704344	1	309454	48166	733859	6	1	18	33704952	35703244	1998292	254925
OASR_Zengini_29559693_1	OArth (Zengini, EUR)	OTH	USM_B_UT	B_USM_UT	B	Sorted cell	ENSG00000126005	MMP24OS	2660	7.39154813729394e-07	0.000963518209276627	0.000765746897472851	0.99818189026246	8.81054759766714e-05	20:35278096	rs12481346	chr20.2		20	35278096	20:35275532	1.00408e-15	20:35438203	5.64466500579567e-09	3541	7891	0.999378168592362	0.96910112757095	34278375	36272410	ENSG00000126005.16	MMP24-AS1	protein_coding	35278122	-1	26	2590	-160081	0	0	5	34278375	36276073	1997698	254927
OASR_Zengini_29559693_1	OArth (Zengini, EUR)	OTH	USM_B_UT	B_USM_UT	B	Sorted cell	ENSG00000101460	MAP1LC3A	2529	7.07676504609253e-06	0.000956930390779622	0.00733067692502871	0.991263838829996	0.000441477089149242	20:35438203	rs143383	chr20.2		20	35438203	20:34569413	1.25701e-08	20:35438203	5.64466500579567e-09	3336	7509	0.974504076086813	0.969167198932648	33552481	35545721	ENSG00000101460.12	MAP1LC3A	protein_coding	34558718	1	879485	10695	879485	20	0	20	33550247	35545721	1995474	254926
OASR_Zengini_29559693_1	OArth (Zengini, EUR)	OTH	USM_B_UT	B_USM_UT	B	Sorted cell	ENSG00000214078	CPNE1	2502	2.16682665654549e-27	0.000964337753826765	2.24474539657096e-24	0.999015144190253	2.05180559194047e-05	20:35632068	rs78084033	chr20.2		20	35632068	20:35612055	5.12876e-65	20:35438203	5.64466500579567e-09	3394	7809	0.999999970683183	0.969110990379041	34665064	36658057	ENSG00000214078.12	CPNE1	protein_coding	35664900	-1	32832	52845	226697	2	3	8	34665064	36664495	1999431	254929
OASR_Zengini_29559693_1	OArth (Zengini, EUR)	OTH	B_Mem_OneK1K	B_mem_OneK1K	B	Single cell	ENSG00000214078	CPNE1	3436	7.97013970200628e-07	0.000947851208296796	0.00083929459119251	0.998133403863601	7.86533229392256e-05	20:35438203	rs143383	chr20.2		20	35438203	20:35615487	2.24057e-09	20:35438203	5.64466500579567e-09	3552	7806	0.961702865640311	0.985094101973332	34666525	36664383	ENSG00000214078	ENSG00000214078	protein_coding	35664900	-1	226697	49413	226697	8	3	8	34666525	36664383	1997858	853
OASR_Zengini_29559693_1	OArth (Zengini, EUR)	OTH	B_Naive_OneK1K	B_naive_OneK1K	B	Single cell	ENSG00000088298	EDEM2	3551	5.39759429371194e-07	0.000948150148765496	0.000568388365845923	0.998440116279069	4.28054468912996e-05	20:35434589	rs224331	chr20.2		20	35434589	20:35088246	2.01047e-08	20:35438203	5.64466500579567e-09	3668	7906	0.975236437465662	0.985095241580107	34148018	36147283	ENSG00000088298	ENSG00000088298	protein_coding	35147336	-1	-287253	59090	-290867	9	2	9	34148018	36147283	1999265	1641
OASR_Zengini_29559693_1	OArth (Zengini, EUR)	OTH	Naive_B_UT	B_naive_UT	B	Sorted cell	ENSG00000131067	GGT7	2796	4.06355590557209e-11	0.000964384952762097	4.2095375685349e-08	0.999030095562383	5.47734884457849e-06	20:34950718	rs2065003	chr20.2		20	34950718	20:34950718	1.39607e-17	20:35438203	5.64466500579567e-09	3641	7954	0.984877882588792	0.96915638779588	33874995	35870677	ENSG00000131067.16	GGT7	protein_coding	34872856	-1	-77862	-77862	-565347	1	1	15	33874995	35872317	1997322	151705
OASR_Zengini_29559693_1	OArth (Zengini, EUR)	OTH	Naive_B_UT	B_naive_UT	B	Sorted cell	ENSG00000078804	TP53INP2	2715	3.62566567694716e-06	0.000958554891082431	0.00375588767707379	0.992978426728081	0.00230350503808572	20:35438203	rs143383	chr20.2		20	35438203	20:35007497	1.23048e-08	20:35438203	5.64466500579567e-09	3506	7706	0.998565681553213	0.969169592677219	33704952	35703244	ENSG00000078804.12	TP53INP2	protein_coding	34704344	1	733859	303153	733859	18	6	18	33704952	35703244	1998292	151701
OASR_Zengini_29559693_1	OArth (Zengini, EUR)	OTH	Naive_B_UT	B_naive_UT	B	Sorted cell	ENSG00000078814	MYH7B	2698	2.4378522100845e-05	0.000938007761789633	0.0252544861201538	0.971707912455257	0.00207521514069917	20:35438203	rs143383	chr20.2		20	35438203	20:34966958	1.92371e-07	20:35438203	5.64466500579567e-09	3568	7837	0.980237004997111	0.969148936366036	33975990	35975002	ENSG00000078814.15	MYH7B	protein_coding	34955868	1	482335	11090	482335	12	0	12	33975990	35975002	1999012	151702
OASR_Zengini_29559693_1	OArth (Zengini, EUR)	OTH	Naive_B_UT	B_naive_UT	B	Sorted cell	ENSG00000088298	EDEM2	2683	0.000189641038957141	0.000768283225484931	0.19646197866343	0.795903202472676	0.0066768945994518	20:35438203	rs143383	chr20.2		20	35438203	20:35149011	5.01618e-11	20:35438203	5.64466500579567e-09	3567	7893	0.974879915365207	0.969130649998877	34149161	36146240	ENSG00000088298.12	EDEM2	protein_coding	35147336	-1	-290867	-1675	-290867	9	0	9	34149161	36146711	1997550	151703
OASR_Zengini_29559693_1	OArth (Zengini, EUR)	OTH	Naive_B_UT	B_naive_UT	B	Sorted cell	ENSG00000126005	MMP24OS	2660	0.000352280253350337	0.0005614444315053	0.364954006973063	0.581537957771176	0.0525943105709062	20:35438203	rs143383	chr20.2		20	35438203	20:35278096	1.14965e-09	20:35438203	5.64466500579567e-09	3541	7891	0.958576054051908	0.96910112757095	34278375	36272410	ENSG00000126005.16	MMP24-AS1	protein_coding	35278122	-1	-160081	26	-160081	5	0	5	34278375	36276073	1997698	151704
OASR_Zengini_29559693_1	OArth (Zengini, EUR)	OTH	Naive_B_UT	B_naive_UT	B	Sorted cell	ENSG00000214078	CPNE1	2502	1.95837939472276e-22	0.000964337758023586	2.02880240455038e-19	0.999015148546716	2.05136952639762e-05	20:35632068	rs78084033	chr20.2		20	35632068	20:35612055	1.88716e-58	20:35438203	5.64466500579567e-09	3394	7809	0.999991216178824	0.969110990379041	34665064	36658057	ENSG00000214078.12	CPNE1	protein_coding	35664900	-1	32832	52845	226697	2	3	8	34665064	36664495	1999431	151706
OASR_Zengini_29559693_1	OArth (Zengini, EUR)	OTH	Plasmablast_UT	Plasmablast_UT	B	Sorted cell	ENSG00000088298	EDEM2	2683	2.18848362866002e-09	0.000963534149612354	2.26719820943525e-06	0.99818850301194	0.000845693451753014	20:35113680	rs6058184	chr20.2		20	35113680	20:35127974	6.75296e-24	20:35438203	5.64466500579567e-09	3567	7893	0.999126324200719	0.969130649998877	34149161	36146240	ENSG00000088298.12	EDEM2	protein_coding	35147336	-1	33656	19362	-290867	1	0	9	34149161	36146711	1997550	203464
OASR_Zengini_29559693_1	OArth (Zengini, EUR)	OTH	Plasmablast_UT	Plasmablast_UT	B	Sorted cell	ENSG00000101019	UQCC1	2611	1.86357788419477e-06	0.000214110058605338	0.00193061508475925	0.220256898891503	0.777596512387249	20:35407977	rs6142377	chr20.2		20	35407977	20:35407977	6.20339e-09	20:35438203	5.64466500579567e-09	3483	7856	0.998949492837693	0.969100387356664	34416196	36411862	ENSG00000101019.21	UQCC1	protein_coding	35411973	-1	3996	3996	-26230	0	0	0	34412548	36411862	1999314	203465
OASR_Zengini_29559693_1	OArth (Zengini, EUR)	OTH	Plasmablast_UT	Plasmablast_UT	B	Sorted cell	ENSG00000078804	TP53INP2	2715	9.59110751102406e-05	0.000861674256904185	0.0993558858423947	0.892608609612792	0.00707791921279868	20:35438203	rs143383	chr20.2		20	35438203	20:34710007	2.30092e-07	20:35438203	5.64466500579567e-09	3506	7706	0.989413319639542	0.969169592677219	33704952	35703244	ENSG00000078804.12	TP53INP2	protein_coding	34704344	1	733859	5663	733859	18	0	18	33704952	35703244	1998292	203463
OASR_Zengini_29559693_1	OArth (Zengini, EUR)	OTH	Plasmablast_UT	Plasmablast_UT	B	Sorted cell	ENSG00000125971	DYNLRB1	2499	0.000387010830226851	0.000554703537728236	0.400892093060216	0.574552356886586	0.0236138356852431	20:35438203	rs143383	chr20.2		20	35438203	20:34382867	5.96019e-09	20:35438203	5.64466500579567e-09	3328	7490	0.958507105821839	0.969166043184457	33519466	35515304	ENSG00000125971.16	DYNLRB1	protein_coding	34516422	1	921781	-133555	921781	22	4	22	33516842	35515304	1998462	203466
OASR_Zengini_29559693_1	OArth (Zengini, EUR)	OTH	Plasmablast_UT	Plasmablast_UT	B	Sorted cell	ENSG00000125991	ERGIC3	2586	0.000263189307209238	0.000616005978959725	0.272655372582977	0.637984753826896	0.0884806783039588	20:35438203	rs143383	chr20.2		20	35438203	20:35550275	1.53346e-11	20:35438203	5.64466500579567e-09	3471	7834	0.948292055857496	0.969107864304679	34542883	36541513	ENSG00000125991.19	ERGIC3	protein_coding	35542078	1	-103875	8197	-103875	3	0	3	34542883	36541665	1998782	203467
OASR_Zengini_29559693_1	OArth (Zengini, EUR)	OTH	Plasmablast_UT	Plasmablast_UT	B	Sorted cell	ENSG00000242372	EIF6	2655	0.00056229383267419	0.000254907181330278	0.582523165080771	0.263772060037005	0.15288757386822	20:35438203	rs143383	chr20.2		20	35438203	20:35288161	4.63366e-07	20:35438203	5.64466500579567e-09	3543	7903	0.921875994647097	0.969096211959221	34285813	36284337	ENSG00000242372.6	EIF6	protein_coding	35284772	-1	-153431	-3389	-153431	2	0	2	34285813	36284851	1999038	203469
OASR_Zengini_29559693_1	OArth (Zengini, EUR)	OTH	Plasmablast_UT	Plasmablast_UT	B	Sorted cell	ENSG00000214078	CPNE1	2502	1.72285171327019e-32	0.000964337723520516	1.78480518534107e-29	0.999015112731221	2.05495452631132e-05	20:35632068	rs78084033	chr20.2		20	35632068	20:35612055	1.44775e-75	20:35438203	5.64466500579567e-09	3394	7809	0.999999999999223	0.969110990379041	34665064	36658057	ENSG00000214078.12	CPNE1	protein_coding	35664900	-1	32832	52845	226697	2	3	8	34665064	36664495	1999431	203468
OASR_Zengini_29559693_1	OArth (Zengini, EUR)	OTH	T4_Perez	CD4_Perez	CD4	Single cell	ENSG00000234274	COX7BP2	2747	4.0603066331919e-08	0.000941308695329632	4.27540870787021e-05	0.99116051220588	0.00785538440864476	20:35438203	rs143383	chr20.2		20	35438203	20:35930670	8.21896e-12	20:35438203	5.64466500579567e-09	3057	7693	0.997908257069341	0.985064286970103	34851772	36850852	ENSG00000234274	ENSG00000234274	processed_pseudogene	35850915	-1	412712	-79755	412712	15	2	15	34851772	36850852	1999080	209789
OASR_Zengini_29559693_1	OArth (Zengini, EUR)	OTH	T4_Perez	CD4_Perez	CD4	Single cell	ENSG00000214078	CPNE1	2877	2.59528005683387e-12	0.000948739817813534	2.73287210873124e-09	0.999038432538172	1.28249085462677e-05	20:35914185	rs17431878	chr20.2		20	35914185	20:35914185	8.46631e-18	20:35438203	5.64466500579567e-09	3185	7801	0.991712064560272	0.985064108320101	34666525	36660568	ENSG00000214078	ENSG00000214078	protein_coding	35664900	-1	-249285	-249285	226697	10	10	8	34666525	36660568	1994043	209788
OASR_Zengini_29559693_1	OArth (Zengini, EUR)	OTH	CD4_TCM_OneK1K	CD4_TCM_OneK1K	CD4	Single cell	ENSG00000131067	GGT7	3613	7.01373153216919e-11	0.00094877892556443	7.38532250668024e-08	0.999045692607851	5.45454322229458e-06	20:34941963	rs2273684	chr20.2		20	34941963	20:34941963	1.28156e-12	20:35438203	5.64466500579567e-09	3750	7963	0.986595811135618	0.985109413321702	33872935	35872792	ENSG00000131067	ENSG00000131067	protein_coding	34872856	-1	-69107	-69107	-565347	1	1	15	33872935	35872792	1999857	63134
OASR_Zengini_29559693_1	OArth (Zengini, EUR)	OTH	CD4_TCM_OneK1K	CD4_TCM_OneK1K	CD4	Single cell	ENSG00000101000	PROCR	3563	1.5180761536071e-08	0.000948686480947891	1.59862733310769e-05	0.999025051699435	1.02603655240789e-05	20:35069323	rs1998233	chr20.2		20	35069323	20:35054239	5.4215e-11	20:35438203	5.64466500579567e-09	3681	7891	0.979267490164516	0.985097292788194	34172489	36172015	ENSG00000101000	ENSG00000101000	protein_coding	35172072	1	-102749	-117833	266131	3	3	8	34172489	36172015	1999526	63135
OASR_Zengini_29559693_1	OArth (Zengini, EUR)	OTH	CD4_TCM_OneK1K	CD4_TCM_OneK1K	CD4	Single cell	ENSG00000101460	MAP1LC3A	3144	1.24862246683056e-05	0.000935961726874878	0.013147114924518	0.985500953176569	0.000403483947369794	20:35438203	rs143383	chr20.2		20	35438203	20:35100934	3.37343e-15	20:35438203	5.64466500579567e-09	3265	7510	0.972259081810242	0.98511510286825	33551545	35546461	ENSG00000101460	ENSG00000101460	protein_coding	34558718	1	879485	542216	879485	20	9	20	33551545	35546461	1994916	63133
OASR_Zengini_29559693_1	OArth (Zengini, EUR)	OTH	CD4_TCM_OneK1K	CD4_TCM_OneK1K	CD4	Single cell	ENSG00000214078	CPNE1	3436	2.4082018901509e-56	0.000948712388627326	2.53595406915445e-53	0.999040404302464	1.08833089166216e-05	20:35683652	rs11699793	chr20.2		20	35683652	20:35658002	1.16813e-60	20:35438203	5.64466500579567e-09	3552	7806	0.952717454327367	0.985094101973332	34666525	36664383	ENSG00000214078	ENSG00000214078	protein_coding	35664900	-1	-18752	6898	226697	2	1	8	34666525	36664383	1997858	63136
OASR_Zengini_29559693_1	OArth (Zengini, EUR)	OTH	CD4_TCM_OneK1K	CD4_TCM_OneK1K	CD4	Single cell	ENSG00000234274	COX7BP2	3357	2.65117631385251e-23	0.000948713534585342	2.79171687984965e-20	0.999005358972635	4.59274927762568e-05	20:35854750	rs2425170	chr20.2		20	35854750	20:35855971	4.65527e-27	20:35438203	5.64466500579567e-09	3471	7693	0.99999978872191	0.985095936910663	34851772	36850852	ENSG00000234274	ENSG00000234274	processed_pseudogene	35850915	-1	-3835	-5056	412712	0	0	15	34851772	36850852	1999080	63137
OASR_Zengini_29559693_1	OArth (Zengini, EUR)	OTH	CD4_TEM_OneK1K	CD4_TEM_OneK1K	CD4	Single cell	ENSG00000214078	CPNE1	3436	1.73932323554006e-08	0.000948690778011272	1.83159221607717e-05	0.999017638361053	1.53375455423781e-05	20:35434589	rs224331	chr20.2		20	35434589	20:35858904	1.8868e-10	20:35438203	5.64466500579567e-09	3552	7806	0.963361384012642	0.985094101973332	34666525	36664383	ENSG00000214078	ENSG00000214078	protein_coding	35664900	-1	230311	-194004	226697	8	8	8	34666525	36664383	1997858	65083
OASR_Zengini_29559693_1	OArth (Zengini, EUR)	OTH	CD4_T_flu_Randolph	CD4_T_flu_Randolph	CD4	Single cell	ENSG00000100991	TRPC4AP	3176	6.83100982192182e-12	0.000948820251141384	7.19260977132362e-09	0.999046102733513	5.06981590630062e-06	20:35055837	rs6142285	chr20.2		20	35055837	20:35055837	3.19924e-14	20:35438203	5.64466500579567e-09	4410	7902	0.999999998799114	0.985013728248198	34094306	36092673	ENSG00000100991	ENSG00000100991	protein_coding	35092807	-1	36970	36970	-345396	0	0	11	34093474	36092673	1999199	59243
OASR_Zengini_29559693_1	OArth (Zengini, EUR)	OTH	CD4_T_flu_Randolph	CD4_T_flu_Randolph	CD4	Single cell	ENSG00000125966	MMP24	3186	0.000209634415927634	0.000719619943541283	0.220740728530858	0.75770374796522	0.0206262691444532	20:35438203	rs143383	chr20.2		20	35438203	20:35254156	2.12019e-09	20:35438203	5.64466500579567e-09	4433	7879	0.950771801570533	0.985014799372941	34232065	36223767	ENSG00000125966	ENSG00000125966	protein_coding	35226690	1	211513	27466	211513	6	0	6	34232065	36224752	1992687	59244
OASR_Zengini_29559693_1	OArth (Zengini, EUR)	OTH	CD4_T_Naive_Randolph	CD4_T_naive_Randolph	CD4	Single cell	ENSG00000234274	COX7BP2	2979	3.97536741693797e-09	0.000948755445992508	4.18585624911217e-06	0.998990293141162	5.67615812294623e-05	20:35887025	rs3827030	chr20.2		20	35887025	20:35887025	1.46112e-12	20:35438203	5.64466500579567e-09	4614	7695	0.995924315579233	0.985037416117966	34851772	36850852	ENSG00000234274	ENSG00000234274	processed_pseudogene	35850915	-1	-36110	-36110	412712	1	1	15	34851103	36850852	1999749	59921
OASR_Zengini_29559693_1	OArth (Zengini, EUR)	OTH	CD4_anti_CD3_CD28_Sch	CD4_anti_CD3_CD28_Sch	CD4	Sorted cell	ENSG00000131051	RBM39	2938	2.56357623100529e-05	0.00091763657422394	0.0269933131557384	0.966218653527848	0.00584476097987901	20:35434589	rs224331	chr20.2		20	35434589	20:35795712	7.22864e-08	20:35438203	5.64466500579567e-09	3088	7771	0.983773575918985	0.985015530637338	34743581	36741958	ENSG00000131051	ENSG00000131051	protein_coding	35742260	-1	307671	-53452	304057	12	2	12	34743581	36741958	1998377	54393
OASR_Zengini_29559693_1	OArth (Zengini, EUR)	OTH	CD4_anti_CD3_CD28_Sch	CD4_anti_CD3_CD28_Sch	CD4	Sorted cell	ENSG00000131043	AAR2	2776	0.000685217547601604	0.000228021375333597	0.718667507149263	0.239069894441148	0.0413493594866536	20:35438203	rs143383	chr20.2		20	35438203	20:36151566	6.58526e-09	20:35438203	5.64466500579567e-09	2917	7692	0.98702898116271	0.98522476633243	35237354	37236086	ENSG00000131043	ENSG00000131043	protein_coding	36236478	1	-798275	-84912	-798275	24	1	24	35237354	37236086	1998732	54394
OASR_Zengini_29559693_1	OArth (Zengini, EUR)	OTH	CD4_anti_CD3_CD28_Sch	CD4_anti_CD3_CD28_Sch	CD4	Sorted cell	ENSG00000214078	CPNE1	2999	5.85226896337702e-06	0.000942253096095938	0.00616223090359235	0.992157505838145	0.000732157893204269	20:35438203	rs143383	chr20.2		20	35438203	20:35780245	4.33527e-10	20:35438203	5.64466500579567e-09	3155	7801	0.989371080288351	0.985015605698088	34666525	36660568	ENSG00000214078	ENSG00000214078	protein_coding	35664900	-1	226697	-115345	226697	8	7	8	34666525	36660568	1994043	54392
OASR_Zengini_29559693_1	OArth (Zengini, EUR)	OTH	Mem_CD4_UT	CD4_mem_UT	CD4	Sorted cell	ENSG00000131067	GGT7	2796	1.62966832436905e-12	0.000964384910098972	1.68821352409006e-09	0.99903005119689	5.56220316735154e-06	20:34848071	rs1984588	chr20.2		20	34848071	20:34862238	2.26808e-21	20:35438203	5.64466500579567e-09	3641	7954	0.975115970878401	0.96915638779588	33874995	35870677	ENSG00000131067.16	GGT7	protein_coding	34872856	-1	24785	10618	-565347	0	0	15	33874995	35872317	1997322	111309
OASR_Zengini_29559693_1	OArth (Zengini, EUR)	OTH	Mem_CD4_UT	CD4_mem_UT	CD4	Sorted cell	ENSG00000131069	ACSS2	2799	3.78024883166921e-10	0.000964384471517172	3.91605295696554e-07	0.999029637272291	5.58627287158638e-06	20:34877837	rs7509557	chr20.2		20	34877837	20:34877837	1.2634e-15	20:35438203	5.64466500579567e-09	3644	7954	0.967135310236956	0.969156597878531	33872437	35870677	ENSG00000131069.19	ACSS2	protein_coding	34876612	1	1225	1225	561591	0	0	14	33872437	35870677	1998240	111310
OASR_Zengini_29559693_1	OArth (Zengini, EUR)	OTH	Mem_CD4_UT	CD4_mem_UT	CD4	Sorted cell	ENSG00000078814	MYH7B	2698	1.88478665856481e-05	0.000944960399253584	0.0195251042336673	0.978913325558483	0.000597761942009456	20:35438203	rs143383	chr20.2		20	35438203	20:34976767	6.58716e-08	20:35438203	5.64466500579567e-09	3568	7837	0.984255894616886	0.969148936366036	33975990	35975002	ENSG00000078814.15	MYH7B	protein_coding	34955868	1	482335	20899	482335	12	0	12	33975990	35975002	1999012	111304
OASR_Zengini_29559693_1	OArth (Zengini, EUR)	OTH	Mem_CD4_UT	CD4_mem_UT	CD4	Sorted cell	ENSG00000088298	EDEM2	2683	7.08995664906319e-05	0.000888378246527502	0.0734496562333058	0.920320570217984	0.00527049573569229	20:35438203	rs143383	chr20.2		20	35438203	20:35127974	1.2054e-07	20:35438203	5.64466500579567e-09	3567	7893	0.985335610017553	0.969130649998877	34149161	36146240	ENSG00000088298.12	EDEM2	protein_coding	35147336	-1	-290867	19362	-290867	9	0	9	34149161	36146711	1997550	111305
OASR_Zengini_29559693_1	OArth (Zengini, EUR)	OTH	Mem_CD4_UT	CD4_mem_UT	CD4	Sorted cell	ENSG00000100983	GSS	2721	1.04565764747765e-05	0.00095356486558544	0.0108322768319331	0.987825289888935	0.000378411837071814	20:35438203	rs143383	chr20.2		20	35438203	20:34877837	3.69471e-08	20:35438203	5.64466500579567e-09	3585	7835	0.97137839376858	0.969149595866829	33956521	35955203	ENSG00000100983.9	GSS	protein_coding	34955806	-1	-482397	77969	-482397	13	0	13	33956521	35955203	1998682	111306
OASR_Zengini_29559693_1	OArth (Zengini, EUR)	OTH	Mem_CD4_UT	CD4_mem_UT	CD4	Sorted cell	ENSG00000125971	DYNLRB1	2499	0.000529975514857772	0.00041064290604612	0.548984619622814	0.425322296702698	0.0247524652535843	20:35438203	rs143383	chr20.2		20	35438203	20:34360712	3.35551e-07	20:35438203	5.64466500579567e-09	3328	7490	0.940193760983121	0.969166043184457	33519466	35515304	ENSG00000125971.16	DYNLRB1	protein_coding	34516422	1	921781	-155710	921781	22	5	22	33516842	35515304	1998462	111307
OASR_Zengini_29559693_1	OArth (Zengini, EUR)	OTH	Mem_CD4_UT	CD4_mem_UT	CD4	Sorted cell	ENSG00000126005	MMP24OS	2660	0.000318575326528552	0.000635208803542731	0.330036500296606	0.658039349711773	0.0109703658615487	20:35438203	rs143383	chr20.2		20	35438203	20:35278096	8.05564e-11	20:35438203	5.64466500579567e-09	3541	7891	0.95313300129247	0.96910112757095	34278375	36272410	ENSG00000126005.16	MMP24-AS1	protein_coding	35278122	-1	-160081	26	-160081	5	0	5	34278375	36276073	1997698	111308
OASR_Zengini_29559693_1	OArth (Zengini, EUR)	OTH	Mem_CD4_UT	CD4_mem_UT	CD4	Sorted cell	ENSG00000171222	SCAND1	2293	0.0007294711060648	0.000196427910460306	0.755610607356072	0.203386455485921	0.0400770381414822	20:35438203	rs143383	chr20.2		20	35438203	20:35955203	8.58342e-07	20:35438203	5.64466500579567e-09	3210	7786	0.9114982494261	0.969111397210586	34959830	36959147	ENSG00000171222.10	SCAND1	protein_coding	35954502	-1	516299	-701	516299	18	0	18	34959830	36959147	1999317	111311
OASR_Zengini_29559693_1	OArth (Zengini, EUR)	OTH	Mem_CD4_UT	CD4_mem_UT	CD4	Sorted cell	ENSG00000214078	CPNE1	2502	5.43561397277105e-30	0.000964337757542176	5.63107778190582e-27	0.999015148047	2.05141954588974e-05	20:35632068	rs78084033	chr20.2		20	35632068	20:35612055	3.30244e-73	20:35438203	5.64466500579567e-09	3394	7809	0.999999999994335	0.969110990379041	34665064	36658057	ENSG00000214078.12	CPNE1	protein_coding	35664900	-1	32832	52845	226697	2	3	8	34665064	36664495	1999431	111312
OASR_Zengini_29559693_1	OArth (Zengini, EUR)	OTH	Naive_CD4_BP	CD4_naive_BP	CD4	Sorted cell	ENSG00000131043	AAR2	3406	0.000115930877487679	0.00083270774327436	0.121601020769485	0.873427174544014	0.00402316606574005	20:35438203	rs143383	chr20.2		20	35438203	20:36169578	9.33825e-12	20:35438203	5.64466500579567e-09	3584	7692	0.995223234738245	0.985312235904231	35237354	37236086	ENSG00000131043	ENSG00000131043	protein_coding	36236478	1	-798275	-66900	-798275	24	0	24	35237354	37236086	1998732	157220
OASR_Zengini_29559693_1	OArth (Zengini, EUR)	OTH	Naive_CD4_BP	CD4_naive_BP	CD4	Sorted cell	ENSG00000131067	GGT7	3757	0.000334785367233115	0.000559418742563137	0.352527643002188	0.588950426829363	0.0576277260586523	20:35438203	rs143383	chr20.2		20	35438203	20:34860757	7.09266e-07	20:35438203	5.64466500579567e-09	3933	7962	0.987440022808604	0.985123941517966	33874368	35872792	ENSG00000131067	ENSG00000131067	protein_coding	34872856	-1	-565347	12099	-565347	15	0	15	33874368	35872792	1998424	157217
OASR_Zengini_29559693_1	OArth (Zengini, EUR)	OTH	Naive_CD4_BP	CD4_naive_BP	CD4	Sorted cell	ENSG00000126001	CEP250	3655	6.28455620632924e-28	0.0009482873441521	6.6181795186578e-25	0.998627483092628	0.000424229563217439	20:35445740	rs6058247	chr20.2		20	35445740	20:35445740	2.50553e-27	20:35438203	5.64466500579567e-09	3830	7876	0.999999925351957	0.985109713028604	34455497	36451718	ENSG00000126001	ENSG00000126001	protein_coding	35455598	1	-9858	-9858	-17395	0	0	1	34455497	36451718	1996221	157218
OASR_Zengini_29559693_1	OArth (Zengini, EUR)	OTH	Naive_CD4_BP	CD4_naive_BP	CD4	Sorted cell	ENSG00000214078	CPNE1	3578	9.31571995526254e-17	0.000948696008799098	9.81007705885382e-14	0.999040417015605	1.08869754967179e-05	20:35612055	rs143646210	chr20.2		20	35612055	20:35669362	1.92297e-21	20:35438203	5.64466500579567e-09	3741	7806	0.970856912448083	0.985111119234968	34666525	36664383	ENSG00000214078	ENSG00000214078	protein_coding	35664900	-1	52845	-4462	226697	3	1	8	34666525	36664383	1997858	157219
OASR_Zengini_29559693_1	OArth (Zengini, EUR)	OTH	CD4_Naive_OneK1K	CD4_naive_OneK1K	CD4	Single cell	ENSG00000131067	GGT7	3613	3.67931236283583e-11	0.000948778430134521	3.87424415629925e-08	0.999045169812947	6.01297768291496e-06	20:34941963	rs2273684	chr20.2		20	34941963	20:34941963	1.10275e-13	20:35438203	5.64466500579567e-09	3750	7963	0.997617160991808	0.985109413321702	33872935	35872792	ENSG00000131067	ENSG00000131067	protein_coding	34872856	-1	-69107	-69107	-565347	1	1	15	33872935	35872792	1999857	57609
OASR_Zengini_29559693_1	OArth (Zengini, EUR)	OTH	CD4_Naive_OneK1K	CD4_naive_OneK1K	CD4	Single cell	ENSG00000100991	TRPC4AP	3546	3.3330243257501e-06	0.000943316944579553	0.00350975049610129	0.993329790990433	0.0022138085445601	20:35106054	rs6088713	chr20.2		20	35106054	20:35016239	1.435e-07	20:35438203	5.64466500579567e-09	3665	7900	0.965529855017595	0.985095892438891	34094306	36092673	ENSG00000100991	ENSG00000100991	protein_coding	35092807	-1	-13247	76568	-345396	0	0	11	34094306	36092673	1998367	57610
OASR_Zengini_29559693_1	OArth (Zengini, EUR)	OTH	CD4_Naive_OneK1K	CD4_naive_OneK1K	CD4	Single cell	ENSG00000101000	PROCR	3563	0.0003432518793713	0.000600193617089974	0.36146528960336	0.632029581017831	0.0055616838823479	20:35438203	rs143383	chr20.2		20	35438203	20:35132130	2.02287e-07	20:35438203	5.64466500579567e-09	3681	7891	0.963088284082305	0.985097292788194	34172489	36172015	ENSG00000101000	ENSG00000101000	protein_coding	35172072	1	266131	-39942	266131	8	1	8	34172489	36172015	1999526	57611
OASR_Zengini_29559693_1	OArth (Zengini, EUR)	OTH	CD4_Naive_OneK1K	CD4_naive_OneK1K	CD4	Single cell	ENSG00000214078	CPNE1	3436	4.96878929129739e-35	0.000948712507423304	5.23237751517879e-32	0.999040529651357	1.07578412255277e-05	20:35702359	rs6058303	chr20.2		20	35702359	20:35752353	3.6136e-40	20:35438203	5.64466500579567e-09	3552	7806	0.945744262853177	0.985094101973332	34666525	36664383	ENSG00000214078	ENSG00000214078	protein_coding	35664900	-1	-37459	-87453	226697	4	5	8	34666525	36664383	1997858	57612
OASR_Zengini_29559693_1	OArth (Zengini, EUR)	OTH	CD4_Naive_OneK1K	CD4_naive_OneK1K	CD4	Single cell	ENSG00000234274	COX7BP2	3357	1.21326358656934e-13	0.000948699161766941	1.27757947166126e-10	0.998990193883187	6.11068271685049e-05	20:35869591	rs6121073	chr20.2		20	35869591	20:35846994	2.48006e-16	20:35438203	5.64466500579567e-09	3471	7693	0.999360532762567	0.985095936910663	34851772	36850852	ENSG00000234274	ENSG00000234274	processed_pseudogene	35850915	-1	-18676	3921	412712	0	0	15	34851772	36850852	1999080	57613
OASR_Zengini_29559693_1	OArth (Zengini, EUR)	OTH	Naive_CD4_Sch	CD4_naive_Sch	CD4	Sorted cell	ENSG00000126001	CEP250	3127	9.24472306856057e-07	0.000946627588978756	0.000973445535108373	0.996771862432698	0.00130713997090879	20:35434589	rs224331	chr20.2		20	35434589	20:35487005	5.70153e-10	20:35438203	5.64466500579567e-09	3289	7853	0.99165636638071	0.985007206638134	34456645	36445333	ENSG00000126001	ENSG00000126001	protein_coding	35455598	1	-21009	31407	-17395	1	0	1	34456645	36445333	1988688	160934
OASR_Zengini_29559693_1	OArth (Zengini, EUR)	OTH	Naive_CD4_Sch	CD4_naive_Sch	CD4	Sorted cell	ENSG00000214078	CPNE1	2999	7.97674812544064e-09	0.000948778572977644	8.39923183920075e-06	0.999030039482834	1.27747355996254e-05	20:35434589	rs224331	chr20.2		20	35434589	20:35715487	3.23414e-13	20:35438203	5.64466500579567e-09	3154	7801	0.974617655534412	0.985015605698088	34666525	36660568	ENSG00000214078	ENSG00000214078	protein_coding	35664900	-1	230311	-50587	226697	8	4	8	34666525	36660568	1994043	160936
OASR_Zengini_29559693_1	OArth (Zengini, EUR)	OTH	Naive_CD4_Sch	CD4_naive_Sch	CD4	Sorted cell	ENSG00000125991	ERGIC3	3079	0.000204300707731421	0.00073683473399285	0.215123159862327	0.775851021859336	0.00808468283661298	20:35438203	rs143383	chr20.2		20	35438203	20:35564866	9.00279e-08	20:35438203	5.64466500579567e-09	3236	7820	0.96118278150913	0.985014308532131	34544355	36535409	ENSG00000125991	ENSG00000125991	protein_coding	35542078	1	-103875	22788	-103875	3	0	3	34544355	36539536	1995181	160935
OASR_Zengini_29559693_1	OArth (Zengini, EUR)	OTH	Naive_CD4_UT	CD4_naive_UT	CD4	Sorted cell	ENSG00000131067	GGT7	2796	2.99821453313266e-11	0.000964384875148153	3.10592422229082e-08	0.99903001497677	5.56905885829155e-06	20:34877837	rs7509557	chr20.2		20	34877837	20:34877837	3.96391e-19	20:35438203	5.64466500579567e-09	3641	7954	0.966336275844531	0.96915638779588	33874995	35870677	ENSG00000131067.16	GGT7	protein_coding	34872856	-1	-4981	-4981	-565347	1	1	15	33874995	35872317	1997322	164517
OASR_Zengini_29559693_1	OArth (Zengini, EUR)	OTH	Naive_CD4_UT	CD4_naive_UT	CD4	Sorted cell	ENSG00000078814	MYH7B	2698	6.77827397187505e-07	0.000963678918096906	0.000702182951178097	0.998305574104963	2.78861983658037e-05	20:35438203	rs143383	chr20.2		20	35438203	20:34941963	2.56945e-10	20:35438203	5.64466500579567e-09	3568	7837	0.972317782559673	0.969148936366036	33975990	35975002	ENSG00000078814.15	MYH7B	protein_coding	34955868	1	482335	-13905	482335	12	1	12	33975990	35975002	1999012	164515
OASR_Zengini_29559693_1	OArth (Zengini, EUR)	OTH	Naive_CD4_UT	CD4_naive_UT	CD4	Sorted cell	ENSG00000126005	MMP24OS	2660	0.00065567840669615	0.000288554379634366	0.67926731496784	0.298893720192348	0.0208947320534812	20:35438203	rs143383	chr20.2		20	35438203	20:35278096	1.39797e-08	20:35438203	5.64466500579567e-09	3541	7891	0.912899005547652	0.96910112757095	34278375	36272410	ENSG00000126005.16	MMP24-AS1	protein_coding	35278122	-1	-160081	26	-160081	5	0	5	34278375	36276073	1997698	164516
OASR_Zengini_29559693_1	OArth (Zengini, EUR)	OTH	Naive_CD4_UT	CD4_naive_UT	CD4	Sorted cell	ENSG00000214078	CPNE1	2502	1.12495356391391e-25	0.000964337757541546	1.1654067141567e-22	0.999015148046333	2.05141961247327e-05	20:35632068	rs78084033	chr20.2		20	35632068	20:35612055	1.26761e-65	20:35438203	5.64466500579567e-09	3394	7809	0.999999999990201	0.969110990379041	34665064	36658057	ENSG00000214078.12	CPNE1	protein_coding	35664900	-1	32832	52845	226697	2	3	8	34665064	36664495	1999431	164518
OASR_Zengini_29559693_1	OArth (Zengini, EUR)	OTH	Fr_III_T_UT	T_Fr_III_UT	CD4	Sorted cell	ENSG00000131067	GGT7	2796	1.45283343249442e-06	0.000962343820963938	0.00150502590761028	0.996914414327967	0.000616763110026661	20:35031308	rs2180848	chr20.2		20	35031308	20:34869118	1.37052e-09	20:35438203	5.64466500579567e-09	3641	7954	0.99153355768839	0.96915638779588	33874995	35870677	ENSG00000131067.16	GGT7	protein_coding	34872856	-1	-158452	3738	-565347	3	0	15	33874995	35872317	1997322	96402
OASR_Zengini_29559693_1	OArth (Zengini, EUR)	OTH	Fr_III_T_UT	T_Fr_III_UT	CD4	Sorted cell	ENSG00000078814	MYH7B	2698	1.73341880304485e-05	0.000946413573101677	0.0179570364933616	0.980418588819079	0.000660626926427379	20:35438203	rs143383	chr20.2		20	35438203	20:34941963	9.66775e-08	20:35438203	5.64466500579567e-09	3568	7837	0.984049247444154	0.969148936366036	33975990	35975002	ENSG00000078814.15	MYH7B	protein_coding	34955868	1	482335	-13905	482335	12	1	12	33975990	35975002	1999012	96399
OASR_Zengini_29559693_1	OArth (Zengini, EUR)	OTH	Fr_III_T_UT	T_Fr_III_UT	CD4	Sorted cell	ENSG00000100991	TRPC4AP	2675	4.12844273471364e-08	0.000964308870454221	4.2768966654803e-05	0.998984262686007	8.61819245636323e-06	20:35438203	rs143383	chr20.2		20	35438203	20:34978696	5.12958e-13	20:35438203	5.64466500579567e-09	3545	7891	0.999325267382154	0.969136686006543	34094306	36089517	ENSG00000100991.11	TRPC4AP	protein_coding	35092807	-1	-345396	114111	-345396	11	0	11	34093166	36089517	1996351	96400
OASR_Zengini_29559693_1	OArth (Zengini, EUR)	OTH	Fr_III_T_UT	T_Fr_III_UT	CD4	Sorted cell	ENSG00000125971	DYNLRB1	2499	0.000280266124693711	0.000672284167442866	0.290318679910012	0.696372871856845	0.0123558979410069	20:35438203	rs143383	chr20.2		20	35438203	20:34324244	4.64837e-07	20:35438203	5.64466500579567e-09	3328	7490	0.959982936833267	0.969166043184457	33519466	35515304	ENSG00000125971.16	DYNLRB1	protein_coding	34516422	1	921781	-192178	921781	22	5	22	33516842	35515304	1998462	96401
OASR_Zengini_29559693_1	OArth (Zengini, EUR)	OTH	Fr_III_T_UT	T_Fr_III_UT	CD4	Sorted cell	ENSG00000214078	CPNE1	2502	8.95629300856445e-24	0.000964337755644869	9.27835987275876e-21	0.999015146077513	2.05161668433502e-05	20:35632068	rs78084033	chr20.2		20	35632068	20:35612055	1.08806e-41	20:35438203	5.64466500579567e-09	3394	7809	0.999999999266055	0.969110990379041	34665064	36658057	ENSG00000214078.12	CPNE1	protein_coding	35664900	-1	32832	52845	226697	2	3	8	34665064	36664495	1999431	96403
OASR_Zengini_29559693_1	OArth (Zengini, EUR)	OTH	Tfh_UT	Tfh_UT	CD4	Sorted cell	ENSG00000131069	ACSS2	2799	9.81864614797165e-13	0.000964384829149368	1.01713775979621e-09	0.999030007711959	5.60644077310685e-06	20:34848071	rs1984588	chr20.2		20	34848071	20:34848071	8.87832e-18	20:35438203	5.64466500579567e-09	3644	7954	0.979066370463071	0.969156597878531	33872437	35870677	ENSG00000131069.19	ACSS2	protein_coding	34876612	1	-28541	-28541	561591	1	1	14	33872437	35870677	1998240	219588
OASR_Zengini_29559693_1	OArth (Zengini, EUR)	OTH	Tfh_UT	Tfh_UT	CD4	Sorted cell	ENSG00000131067	GGT7	2796	9.37654852590152e-13	0.000964384889184616	9.71339737909082e-10	0.999030029486297	5.58465224286729e-06	20:34936037	rs2236271	chr20.2		20	34936037	20:34871324	9.36524e-21	20:35438203	5.64466500579567e-09	3641	7954	0.976682369992692	0.96915638779588	33874995	35870677	ENSG00000131067.16	GGT7	protein_coding	34872856	-1	-63181	1532	-565347	1	0	15	33874995	35872317	1997322	219587
OASR_Zengini_29559693_1	OArth (Zengini, EUR)	OTH	Tfh_UT	Tfh_UT	CD4	Sorted cell	ENSG00000025293	PHF20	2397	0.000674081973626583	0.000249962360353358	0.69831212991661	0.258863560601826	0.0419002651475844	20:35438203	rs143383	chr20.2		20	35438203	20:36020557	0.00028184	20:35438203	5.64466500579567e-09	3292	7729	0.911840159080146	0.969113099133194	34772982	36762866	ENSG00000025293.16	PHF20	protein_coding	35772015	1	-333812	248542	-333812	14	5	14	34772982	36766183	1993201	219583
OASR_Zengini_29559693_1	OArth (Zengini, EUR)	OTH	Tfh_UT	Tfh_UT	CD4	Sorted cell	ENSG00000100991	TRPC4AP	2675	0.000128490565332751	0.000830899500085087	0.133110934492698	0.86076734129821	0.00516233414367552	20:35438203	rs143383	chr20.2		20	35438203	20:35024873	8.28498e-07	20:35438203	5.64466500579567e-09	3545	7891	0.974367008404113	0.969136686006543	34094306	36089517	ENSG00000100991.11	TRPC4AP	protein_coding	35092807	-1	-345396	67934	-345396	11	0	11	34093166	36089517	1996351	219585
OASR_Zengini_29559693_1	OArth (Zengini, EUR)	OTH	Tfh_UT	Tfh_UT	CD4	Sorted cell	ENSG00000125971	DYNLRB1	2499	0.000354287167257955	0.000594335402389463	0.366994701267567	0.615620087500897	0.0164365886618882	20:35438203	rs143383	chr20.2		20	35438203	20:34375120	2.21021e-08	20:35438203	5.64466500579567e-09	3328	7490	0.953623192371253	0.969166043184457	33519466	35515304	ENSG00000125971.16	DYNLRB1	protein_coding	34516422	1	921781	-141302	921781	22	4	22	33516842	35515304	1998462	219586
OASR_Zengini_29559693_1	OArth (Zengini, EUR)	OTH	Tfh_UT	Tfh_UT	CD4	Sorted cell	ENSG00000171222	SCAND1	2293	0.000711735464454218	0.000203711442149396	0.737239435670444	0.210909263961297	0.0509358534616562	20:35438203	rs143383	chr20.2		20	35438203	20:35954443	1.40902e-07	20:35438203	5.64466500579567e-09	3210	7786	0.912087107970934	0.969111397210586	34959830	36959147	ENSG00000171222.10	SCAND1	protein_coding	35954502	-1	516299	59	516299	18	0	18	34959830	36959147	1999317	219589
OASR_Zengini_29559693_1	OArth (Zengini, EUR)	OTH	Tfh_UT	Tfh_UT	CD4	Sorted cell	ENSG00000214078	CPNE1	2502	6.42594227221e-28	0.000964337757541203	6.65701812860788e-25	0.999015148045978	2.05141964820654e-05	20:35632068	rs78084033	chr20.2		20	35632068	20:35612055	4.6576e-69	20:35438203	5.64466500579567e-09	3394	7809	0.999999999302625	0.969110990379041	34665064	36658057	ENSG00000214078.12	CPNE1	protein_coding	35664900	-1	32832	52845	226697	2	3	8	34665064	36664495	1999431	219590
OASR_Zengini_29559693_1	OArth (Zengini, EUR)	OTH	Tfh_mem_Sch	Tfh_mem_Sch	CD4	Sorted cell	ENSG00000131067	GGT7	3193	0.000400193440977254	0.00052541037491533	0.421368718501619	0.553162119506376	0.024543558176112	20:35438203	rs143383	chr20.2		20	35438203	20:34860757	2.68964e-07	20:35438203	5.64466500579567e-09	3354	7960	0.990764913170288	0.985046059315664	33874995	35872792	ENSG00000131067	ENSG00000131067	protein_coding	34872856	-1	-565347	12099	-565347	15	0	15	33874995	35872792	1997797	215926
OASR_Zengini_29559693_1	OArth (Zengini, EUR)	OTH	Tfh_mem_Sch	Tfh_mem_Sch	CD4	Sorted cell	ENSG00000131069	ACSS2	3194	1.2704238191741e-07	0.000948702201355156	0.000133764518873219	0.99890042431578	1.69819216096667e-05	20:35438203	rs143383	chr20.2		20	35438203	20:34907707	7.58665e-10	20:35438203	5.64466500579567e-09	3355	7959	0.972647482042924	0.985046192193631	33872437	35871358	ENSG00000131069	ENSG00000131069	protein_coding	34876612	1	561591	31095	561591	14	0	14	33872437	35871358	1998921	215925
OASR_Zengini_29559693_1	OArth (Zengini, EUR)	OTH	Tfh_mem_Sch	Tfh_mem_Sch	CD4	Sorted cell	ENSG00000214078	CPNE1	2999	1.96338996786653e-18	0.000948788442236795	2.06737974818039e-15	0.999040435458686	1.07760990739493e-05	20:35624405	rs113522583	chr20.2		20	35624405	20:35702359	1.61061e-19	20:35438203	5.64466500579567e-09	3155	7801	0.978832891317012	0.985015605698088	34666525	36660568	ENSG00000214078	ENSG00000214078	protein_coding	35664900	-1	40495	-37459	226697	2	4	8	34666525	36660568	1994043	215927
OASR_Zengini_29559693_1	OArth (Zengini, EUR)	OTH	Th17_UT	Th17_UT	CD4	Sorted cell	ENSG00000131067	GGT7	2796	1.06947083254571e-12	0.000964384832046099	1.10789115559606e-09	0.999029970176648	5.6438823465391e-06	20:34841881	rs6088623	chr20.2		20	34841881	20:34841881	1.14279e-23	20:35438203	5.64466500579567e-09	3641	7954	0.979950917721701	0.96915638779588	33874995	35870677	ENSG00000131067.16	GGT7	protein_coding	34872856	-1	30975	30975	-565347	0	0	15	33874995	35872317	1997322	235664
OASR_Zengini_29559693_1	OArth (Zengini, EUR)	OTH	Th17_UT	Th17_UT	CD4	Sorted cell	ENSG00000131069	ACSS2	2799	1.01959458280515e-21	0.000964384880198114	1.05622316379027e-18	0.999030060698653	5.55442115115784e-06	20:34862238	rs6119536	chr20.2		20	34862238	20:34862238	2.20229e-30	20:35438203	5.64466500579567e-09	3644	7954	0.981743117278119	0.969156597878531	33872437	35870677	ENSG00000131069.19	ACSS2	protein_coding	34876612	1	-14374	-14374	561591	1	1	14	33872437	35870677	1998240	235665
OASR_Zengini_29559693_1	OArth (Zengini, EUR)	OTH	Th17_UT	Th17_UT	CD4	Sorted cell	ENSG00000100991	TRPC4AP	2675	5.48614149621581e-06	0.000958668841863124	0.00568341667288405	0.993141019739011	0.000211408604744619	20:35438203	rs143383	chr20.2		20	35438203	20:35082950	2.42229e-10	20:35438203	5.64466500579567e-09	3545	7891	0.996925527628396	0.969136686006543	34094306	36089517	ENSG00000100991.11	TRPC4AP	protein_coding	35092807	-1	-345396	9857	-345396	11	0	11	34093166	36089517	1996351	235662
OASR_Zengini_29559693_1	OArth (Zengini, EUR)	OTH	Th17_UT	Th17_UT	CD4	Sorted cell	ENSG00000126005	MMP24OS	2660	0.000389951862117289	0.000559967956665089	0.403980902286858	0.580083582202161	0.014985595692199	20:35438203	rs143383	chr20.2		20	35438203	20:35278096	1.29973e-09	20:35438203	5.64466500579567e-09	3541	7891	0.93227261657996	0.96910112757095	34278375	36272410	ENSG00000126005.16	MMP24-AS1	protein_coding	35278122	-1	-160081	26	-160081	5	0	5	34278375	36276073	1997698	235663
OASR_Zengini_29559693_1	OArth (Zengini, EUR)	OTH	Th17_UT	Th17_UT	CD4	Sorted cell	ENSG00000214078	CPNE1	2502	7.07374326962195e-27	0.000964337757541381	7.32811394628295e-24	0.999015148046156	2.05141963015321e-05	20:35632068	rs78084033	chr20.2		20	35632068	20:35612055	6.04241e-64	20:35438203	5.64466500579567e-09	3394	7809	0.999999999944099	0.969110990379041	34665064	36658057	ENSG00000214078.12	CPNE1	protein_coding	35664900	-1	32832	52845	226697	2	3	8	34665064	36664495	1999431	235666
OASR_Zengini_29559693_1	OArth (Zengini, EUR)	OTH	Th17_mem_Sch	Th17_mem_Sch	CD4	Sorted cell	ENSG00000131069	ACSS2	3194	2.20658622161963e-14	0.000948840097202741	2.32334233530908e-11	0.999045639508014	5.52037152878612e-06	20:34900968	rs6120757	chr20.2		20	34900968	20:34900968	3.31676e-15	20:35438203	5.64466500579567e-09	3355	7959	0.975053060492234	0.985046192193631	33872437	35871358	ENSG00000131069	ENSG00000131069	protein_coding	34876612	1	24356	24356	561591	0	0	14	33872437	35871358	1998921	231909
OASR_Zengini_29559693_1	OArth (Zengini, EUR)	OTH	Th17_mem_Sch	Th17_mem_Sch	CD4	Sorted cell	ENSG00000214078	CPNE1	2999	8.70788599391262e-21	0.000948788388735155	9.16909398943329e-18	0.999040379010376	1.08326008919411e-05	20:35702359	rs6058303	chr20.2		20	35702359	20:35702359	2.81323e-21	20:35438203	5.64466500579567e-09	3155	7801	0.988929851346453	0.985015605698088	34666525	36660568	ENSG00000214078	ENSG00000214078	protein_coding	35664900	-1	-37459	-37459	226697	4	4	8	34666525	36660568	1994043	231910
OASR_Zengini_29559693_1	OArth (Zengini, EUR)	OTH	Th1_17_Sch	Th1_17_Sch	CD4	Sorted cell	ENSG00000131069	ACSS2	3188	5.28191878141638e-25	0.000948840160272991	5.5613977114938e-22	0.999045546702688	5.61313704145993e-06	20:34882891	rs4911163	chr20.2		20	34882891	20:34904720	2.73202e-20	20:35438203	5.64466500579567e-09	3348	7959	0.95001242237556	0.985046035425202	33872437	35871358	ENSG00000131069	ENSG00000131069	protein_coding	34876612	1	6279	28108	561591	0	0	14	33872437	35871358	1998921	222946
OASR_Zengini_29559693_1	OArth (Zengini, EUR)	OTH	Th1_17_Sch	Th1_17_Sch	CD4	Sorted cell	ENSG00000100983	GSS	3121	2.1189679722555e-07	0.000948614250256453	0.000223110121238955	0.998813748429153	1.43153025537048e-05	20:35438203	rs143383	chr20.2		20	35438203	20:34887271	8.85397e-10	20:35438203	5.64466500579567e-09	3269	7842	0.993355050879085	0.985039785302853	33956521	35955912	ENSG00000100983	ENSG00000100983	protein_coding	34955806	-1	-482397	68535	-482397	13	0	13	33956521	35955912	1999391	222948
OASR_Zengini_29559693_1	OArth (Zengini, EUR)	OTH	Th1_17_Sch	Th1_17_Sch	CD4	Sorted cell	ENSG00000126001	CEP250	3118	6.04442485827641e-06	0.000932212045082837	0.00636462208004785	0.981572775572085	0.0111243458779252	20:35438203	rs143383	chr20.2		20	35438203	20:35473753	3.30426e-09	20:35438203	5.64466500579567e-09	3279	7853	0.996960769397613	0.985006949892265	34456645	36445333	ENSG00000126001	ENSG00000126001	protein_coding	35455598	1	-17395	18155	-17395	1	0	1	34456645	36445333	1988688	222949
OASR_Zengini_29559693_1	OArth (Zengini, EUR)	OTH	Th1_17_Sch	Th1_17_Sch	CD4	Sorted cell	ENSG00000131067	GGT7	3187	2.49608444572134e-05	0.000922842818210072	0.0262815835806028	0.971670480927943	0.00110013182878732	20:35438203	rs143383	chr20.2		20	35438203	20:34877769	1.2949e-07	20:35438203	5.64466500579567e-09	3347	7960	0.983104020723899	0.985045902547249	33874995	35872792	ENSG00000131067	ENSG00000131067	protein_coding	34872856	-1	-565347	-4913	-565347	15	1	15	33874995	35872792	1997797	222947
OASR_Zengini_29559693_1	OArth (Zengini, EUR)	OTH	Th1_17_Sch	Th1_17_Sch	CD4	Sorted cell	ENSG00000214078	CPNE1	2989	2.55793517563793e-12	0.000948788779997502	2.6934138660102e-09	0.999040486031075	1.07224929577852e-05	20:35702359	rs6058303	chr20.2		20	35702359	20:35702359	2.54601e-16	20:35438203	5.64466500579567e-09	3144	7801	0.981038508443605	0.985015304860474	34666525	36660568	ENSG00000214078	ENSG00000214078	protein_coding	35664900	-1	-37459	-37459	226697	4	4	8	34666525	36660568	1994043	222950
OASR_Zengini_29559693_1	OArth (Zengini, EUR)	OTH	Th1_UT	Th1_UT	CD4	Sorted cell	ENSG00000131067	GGT7	2796	7.21396668044357e-10	0.000964384152500028	7.47312562326144e-07	0.999029266302887	5.60151065432412e-06	20:34877837	rs7509557	chr20.2		20	34877837	20:34877837	2.60665e-20	20:35438203	5.64466500579567e-09	3641	7954	0.971021979825647	0.96915638779588	33874995	35870677	ENSG00000131067.16	GGT7	protein_coding	34872856	-1	-4981	-4981	-565347	1	1	15	33874995	35872317	1997322	228554
OASR_Zengini_29559693_1	OArth (Zengini, EUR)	OTH	Th1_UT	Th1_UT	CD4	Sorted cell	ENSG00000131069	ACSS2	2799	8.4993974118462e-06	0.000951516523425651	0.00880473530955068	0.985690333961293	0.00454491480831853	20:35113680	rs6058184	chr20.2		20	35113680	20:35138520	7.71373e-10	20:35438203	5.64466500579567e-09	3644	7954	0.99214060546891	0.969156597878531	33872437	35870677	ENSG00000131069.19	ACSS2	protein_coding	34876612	1	237068	261908	561591	3	4	14	33872437	35870677	1998240	228555
OASR_Zengini_29559693_1	OArth (Zengini, EUR)	OTH	Th1_UT	Th1_UT	CD4	Sorted cell	ENSG00000078814	MYH7B	2698	3.49408191064925e-05	0.000928195696929366	0.036196305399544	0.961544841504814	0.00129571657960626	20:35438203	rs143383	chr20.2		20	35438203	20:34962971	7.38095e-07	20:35438203	5.64466500579567e-09	3568	7837	0.981045890112627	0.969148936366036	33975990	35975002	ENSG00000078814.15	MYH7B	protein_coding	34955868	1	482335	7103	482335	12	0	12	33975990	35975002	1999012	228550
OASR_Zengini_29559693_1	OArth (Zengini, EUR)	OTH	Th1_UT	Th1_UT	CD4	Sorted cell	ENSG00000100991	TRPC4AP	2675	5.26963880033894e-06	0.000958168130455304	0.00545912879545332	0.992620812915786	0.000956620519505401	20:35438203	rs143383	chr20.2		20	35438203	20:34821547	4.97688e-10	20:35438203	5.64466500579567e-09	3545	7891	0.988238150705059	0.969136686006543	34094306	36089517	ENSG00000100991.11	TRPC4AP	protein_coding	35092807	-1	-345396	271260	-345396	11	5	11	34093166	36089517	1996351	228551
OASR_Zengini_29559693_1	OArth (Zengini, EUR)	OTH	Th1_UT	Th1_UT	CD4	Sorted cell	ENSG00000101019	UQCC1	2611	1.73737770019976e-06	0.000204965700616287	0.00179987518867735	0.210764332071471	0.787229089661534	20:35438203	rs143383	chr20.2		20	35438203	20:35359482	1.10455e-08	20:35438203	5.64466500579567e-09	3483	7856	0.999163285138477	0.969100387356664	34416196	36411862	ENSG00000101019.21	UQCC1	protein_coding	35411973	-1	-26230	52491	-26230	0	0	0	34412548	36411862	1999314	228552
OASR_Zengini_29559693_1	OArth (Zengini, EUR)	OTH	Th1_UT	Th1_UT	CD4	Sorted cell	ENSG00000126005	MMP24OS	2660	0.000169278258758952	0.000788270997695037	0.175368270687783	0.816615985506967	0.00705819454879684	20:35438203	rs143383	chr20.2		20	35438203	20:35278096	8.26569e-12	20:35438203	5.64466500579567e-09	3541	7891	0.941891793314898	0.96910112757095	34278375	36272410	ENSG00000126005.16	MMP24-AS1	protein_coding	35278122	-1	-160081	26	-160081	5	0	5	34278375	36276073	1997698	228553
OASR_Zengini_29559693_1	OArth (Zengini, EUR)	OTH	Th1_UT	Th1_UT	CD4	Sorted cell	ENSG00000171222	SCAND1	2293	0.000712078147266357	0.00021525775866083	0.737594398006386	0.222894028612282	0.0385842374754053	20:35438203	rs143383	chr20.2		20	35438203	20:35698329	1.01941e-08	20:35438203	5.64466500579567e-09	3210	7786	0.9123000016982	0.969111397210586	34959830	36959147	ENSG00000171222.10	SCAND1	protein_coding	35954502	-1	516299	256173	516299	18	8	18	34959830	36959147	1999317	228556
OASR_Zengini_29559693_1	OArth (Zengini, EUR)	OTH	Th1_UT	Th1_UT	CD4	Sorted cell	ENSG00000214078	CPNE1	2502	2.03471176669819e-26	0.000964337752347096	2.10787967641409e-23	0.999015142654295	2.05195933609564e-05	20:35632068	rs78084033	chr20.2		20	35632068	20:35612055	5.95403e-64	20:35438203	5.64466500579567e-09	3394	7809	0.999999991802674	0.969110990379041	34665064	36658057	ENSG00000214078.12	CPNE1	protein_coding	35664900	-1	32832	52845	226697	2	3	8	34665064	36664495	1999431	228557
OASR_Zengini_29559693_1	OArth (Zengini, EUR)	OTH	Th1_mem_Sch	Th1_mem_Sch	CD4	Sorted cell	ENSG00000214078	CPNE1	2859	2.20994834064126e-11	0.000948803131017029	2.32696084222596e-08	0.999040404999406	1.07685778700099e-05	20:35702359	rs6058303	chr20.2		20	35702359	20:35702359	2.40132e-15	20:35438203	5.64466500579567e-09	2985	7801	0.978009157893974	0.985000329443063	34666525	36660568	ENSG00000214078	ENSG00000214078	protein_coding	35664900	-1	-37459	-37459	226697	4	4	8	34666525	36660568	1994043	225275
OASR_Zengini_29559693_1	OArth (Zengini, EUR)	OTH	Th2_UT	Th2_UT	CD4	Sorted cell	ENSG00000131067	GGT7	2796	8.67327044301803e-09	0.000964375713998501	8.9848543050394e-06	0.999020523640263	6.1071181639368e-06	20:34862238	rs6119536	chr20.2		20	34862238	20:34862238	4.22029e-17	20:35438203	5.64466500579567e-09	3641	7954	0.973696325969654	0.96915638779588	33874995	35870677	ENSG00000131067.16	GGT7	protein_coding	34872856	-1	10618	10618	-565347	0	0	15	33874995	35872317	1997322	242493
OASR_Zengini_29559693_1	OArth (Zengini, EUR)	OTH	Th2_UT	Th2_UT	CD4	Sorted cell	ENSG00000131069	ACSS2	2799	4.83929031569957e-08	0.000964325304293486	5.01314013819615e-05	0.998968321312016	1.71735894048972e-05	20:35106451	rs4911468	chr20.2		20	35106451	20:34976767	2.63261e-12	20:35438203	5.64466500579567e-09	3644	7954	0.976991900765665	0.969156597878531	33872437	35870677	ENSG00000131069.19	ACSS2	protein_coding	34876612	1	229839	100155	561591	3	2	14	33872437	35870677	1998240	242494
OASR_Zengini_29559693_1	OArth (Zengini, EUR)	OTH	Th2_UT	Th2_UT	CD4	Sorted cell	ENSG00000101019	UQCC1	2611	1.8668085127058e-05	0.000159194523162507	0.019339619264392	0.163286726248348	0.81719579187897	20:35434589	rs224331	chr20.2		20	35434589	20:35324568	2.71794e-07	20:35438203	5.64466500579567e-09	3483	7856	0.990247809457161	0.969100387356664	34416196	36411862	ENSG00000101019.21	UQCC1	protein_coding	35411973	-1	-22616	87405	-26230	0	0	0	34412548	36411862	1999314	242490
OASR_Zengini_29559693_1	OArth (Zengini, EUR)	OTH	Th2_UT	Th2_UT	CD4	Sorted cell	ENSG00000078814	MYH7B	2698	1.51284896588511e-05	0.000948694772305034	0.0156720834235929	0.982781912493108	0.000582180821334515	20:35438203	rs143383	chr20.2		20	35438203	20:34699621	2.23619e-08	20:35438203	5.64466500579567e-09	3568	7837	0.984376328079399	0.969148936366036	33975990	35975002	ENSG00000078814.15	MYH7B	protein_coding	34955868	1	482335	-256247	482335	12	6	12	33975990	35975002	1999012	242488
OASR_Zengini_29559693_1	OArth (Zengini, EUR)	OTH	Th2_UT	Th2_UT	CD4	Sorted cell	ENSG00000100991	TRPC4AP	2675	3.49048617913485e-07	0.000963983398288623	0.000361599994470613	0.998647050126784	2.70174318393081e-05	20:35438203	rs143383	chr20.2		20	35438203	20:34957942	5.67776e-12	20:35438203	5.64466500579567e-09	3545	7891	0.975310801036312	0.969136686006543	34094306	36089517	ENSG00000100991.11	TRPC4AP	protein_coding	35092807	-1	-345396	134865	-345396	11	0	11	34093166	36089517	1996351	242489
OASR_Zengini_29559693_1	OArth (Zengini, EUR)	OTH	Th2_UT	Th2_UT	CD4	Sorted cell	ENSG00000125971	DYNLRB1	2499	0.000461878477722857	0.000482524930459931	0.478445085284167	0.499790442630016	0.020820068677634	20:35438203	rs143383	chr20.2		20	35438203	20:34381286	3.10441e-07	20:35438203	5.64466500579567e-09	3328	7490	0.943064092575514	0.969166043184457	33519466	35515304	ENSG00000125971.16	DYNLRB1	protein_coding	34516422	1	921781	-135136	921781	22	4	22	33516842	35515304	1998462	242491
OASR_Zengini_29559693_1	OArth (Zengini, EUR)	OTH	Th2_UT	Th2_UT	CD4	Sorted cell	ENSG00000126005	MMP24OS	2660	0.00027311876310386	0.000678674289046054	0.28294457616151	0.703064426555589	0.0130392042307514	20:35438203	rs143383	chr20.2		20	35438203	20:35278096	1.27684e-10	20:35438203	5.64466500579567e-09	3541	7891	0.950253928730998	0.96910112757095	34278375	36272410	ENSG00000126005.16	MMP24-AS1	protein_coding	35278122	-1	-160081	26	-160081	5	0	5	34278375	36276073	1997698	242492
OASR_Zengini_29559693_1	OArth (Zengini, EUR)	OTH	Th2_UT	Th2_UT	CD4	Sorted cell	ENSG00000214078	CPNE1	2502	3.11612337980613e-29	0.000964337757541477	3.22817867817757e-26	0.999015148046262	2.05141962033212e-05	20:35632068	rs78084033	chr20.2		20	35632068	20:35612055	4.7915e-67	20:35438203	5.64466500579567e-09	3394	7809	0.999999999999947	0.969110990379041	34665064	36658057	ENSG00000214078.12	CPNE1	protein_coding	35664900	-1	32832	52845	226697	2	3	8	34665064	36664495	1999431	242495
OASR_Zengini_29559693_1	OArth (Zengini, EUR)	OTH	Th2_mem_Sch	Th2_mem_Sch	CD4	Sorted cell	ENSG00000131069	ACSS2	3194	1.76643906818231e-08	0.000948821814965178	1.85990587163167e-05	0.999026388605592	6.17285633681291e-06	20:34882361	rs6058135	chr20.2		20	34882361	20:34898244	1.61525e-10	20:35438203	5.64466500579567e-09	3355	7959	0.984715264237001	0.985046192193631	33872437	35871358	ENSG00000131069	ENSG00000131069	protein_coding	34876612	1	5749	21632	561591	0	0	14	33872437	35871358	1998921	239024
OASR_Zengini_29559693_1	OArth (Zengini, EUR)	OTH	Th2_mem_Sch	Th2_mem_Sch	CD4	Sorted cell	ENSG00000126001	CEP250	3127	1.32437416155469e-05	0.000932076747728573	0.013945318911311	0.981445487796641	0.00366387280270436	20:35438203	rs143383	chr20.2		20	35438203	20:35487005	5.61699e-09	20:35438203	5.64466500579567e-09	3289	7853	0.991322243028807	0.985007206638134	34456645	36445333	ENSG00000126001	ENSG00000126001	protein_coding	35455598	1	-17395	31407	-17395	1	0	1	34456645	36445333	1988688	239025
OASR_Zengini_29559693_1	OArth (Zengini, EUR)	OTH	Th2_mem_Sch	Th2_mem_Sch	CD4	Sorted cell	ENSG00000214078	CPNE1	2999	1.33590742114171e-14	0.000948788436490711	1.40666296207744e-11	0.999040429396165	1.07821532638354e-05	20:35646878	rs12480408	chr20.2		20	35646878	20:35646878	1.7572e-17	20:35438203	5.64466500579567e-09	3155	7801	0.979218302734997	0.985015605698088	34666525	36660568	ENSG00000214078	ENSG00000214078	protein_coding	35664900	-1	18022	18022	226697	1	1	8	34666525	36660568	1994043	239026
OASR_Zengini_29559693_1	OArth (Zengini, EUR)	OTH	Treg_Sch	Treg_Sch	CD4	Sorted cell	ENSG00000214078	CPNE1	2999	5.17079223481779e-06	0.000943090429788348	0.00544466016597138	0.993039517604654	0.000567561007351697	20:35434589	rs224331	chr20.2		20	35434589	20:35612055	2.56961e-10	20:35438203	5.64466500579567e-09	3155	7801	0.97745512470199	0.985015605698088	34666525	36660568	ENSG00000214078	ENSG00000214078	protein_coding	35664900	-1	230311	52845	226697	8	3	8	34666525	36660568	1994043	251556
OASR_Zengini_29559693_1	OArth (Zengini, EUR)	OTH	Treg_Sch	Treg_Sch	CD4	Sorted cell	ENSG00000125991	ERGIC3	3079	0.000363164693893049	0.000572063216547066	0.382402671866476	0.602338560313288	0.0143235399097957	20:35438203	rs143383	chr20.2		20	35438203	20:35559863	5.08463e-07	20:35438203	5.64466500579567e-09	3237	7820	0.956707605469992	0.985014308532131	34544355	36535409	ENSG00000125991	ENSG00000125991	protein_coding	35542078	1	-103875	17785	-103875	3	0	3	34544355	36539536	1995181	251555
OASR_Zengini_29559693_1	OArth (Zengini, EUR)	OTH	Treg_Sch	Treg_Sch	CD4	Sorted cell	ENSG00000126001	CEP250	3127	1.04730324374514e-06	0.000942749424919755	0.00110278334890886	0.992680323623811	0.00527309629911753	20:35438203	rs143383	chr20.2		20	35438203	20:35457370	1.52672e-09	20:35438203	5.64466500579567e-09	3289	7853	0.998725654945566	0.985007206638134	34456645	36445333	ENSG00000126001	ENSG00000126001	protein_coding	35455598	1	-17395	1772	-17395	1	0	1	34456645	36445333	1988688	251554
OASR_Zengini_29559693_1	OArth (Zengini, EUR)	OTH	Treg_mem_Sch	Treg_mem_Sch	CD4	Sorted cell	ENSG00000131051	RBM39	2938	0.0006227456390838	0.000302926642259834	0.655723354306789	0.318919366356713	0.0244316070551547	20:35438203	rs143383	chr20.2		20	35438203	20:35714480	9.9956e-08	20:35438203	5.64466500579567e-09	3088	7771	0.984251032171761	0.985015530637338	34743581	36741958	ENSG00000131051	ENSG00000131051	protein_coding	35742260	-1	304057	27780	304057	12	0	12	34743581	36741958	1998377	245609
OASR_Zengini_29559693_1	OArth (Zengini, EUR)	OTH	Treg_mem_Sch	Treg_mem_Sch	CD4	Sorted cell	ENSG00000131067	GGT7	3193	3.1481746773412e-05	0.000916005744083678	0.0331475280097334	0.964471126615889	0.00143385788352128	20:35438203	rs143383	chr20.2		20	35438203	20:34860757	9.74457e-09	20:35438203	5.64466500579567e-09	3354	7960	0.998215420448044	0.985046059315664	33874995	35872792	ENSG00000131067	ENSG00000131067	protein_coding	34872856	-1	-565347	12099	-565347	15	0	15	33874995	35872792	1997797	245607
OASR_Zengini_29559693_1	OArth (Zengini, EUR)	OTH	Treg_mem_Sch	Treg_mem_Sch	CD4	Sorted cell	ENSG00000214078	CPNE1	2999	3.36967879456612e-18	0.000948788499658365	3.5481518250441e-15	0.99904049604284	1.07154574963329e-05	20:35730989	rs17093026	chr20.2		20	35730989	20:35715487	7.16234e-20	20:35438203	5.64466500579567e-09	3155	7801	0.967340877201567	0.985015605698088	34666525	36660568	ENSG00000214078	ENSG00000214078	protein_coding	35664900	-1	-66089	-50587	226697	4	4	8	34666525	36660568	1994043	245608
OASR_Zengini_29559693_1	OArth (Zengini, EUR)	OTH	Treg_naive_Bo	Treg_naive_Bo	CD4	Sorted cell	ENSG00000125971	DYNLRB1	2672	1.12157866571848e-06	0.000947723757016462	0.00118086830768101	0.997822869621906	4.7416734730217e-05	20:35438203	rs143383	chr20.2		20	35438203	20:34518092	7.83441e-09	20:35438203	5.64466500579567e-09	2749	7486	0.914465778548138	0.985063063301052	33519466	35515304	ENSG00000125971	ENSG00000125971	protein_coding	34516422	1	921781	1670	921781	22	0	22	33519466	35515304	1995838	248471
OASR_Zengini_29559693_1	OArth (Zengini, EUR)	OTH	Treg_naive_Bo	Treg_naive_Bo	CD4	Sorted cell	ENSG00000214078	CPNE1	2738	4.84695623926222e-17	0.000948812853576845	5.10354044117864e-14	0.999040310014158	1.08771322120732e-05	20:35706093	rs6060572	chr20.2		20	35706093	20:35702359	2.10496e-21	20:35438203	5.64466500579567e-09	2805	7764	0.948737739641276	0.984992625031901	34666525	36648182	ENSG00000214078	ENSG00000214078	protein_coding	35664900	-1	-41193	-37459	226697	4	4	8	34666525	36648182	1981657	248472
OASR_Zengini_29559693_1	OArth (Zengini, EUR)	OTH	Fr_II_eTreg_UT	eTreg_Fr_II_UT	CD4	Sorted cell	ENSG00000100991	TRPC4AP	2675	1.42813088545476e-10	0.000964353161826855	1.47948478745087e-07	0.999030153269583	5.34547729643702e-06	20:35024873	rs62213676	chr20.2		20	35024873	20:35024873	1.13947e-22	20:35438203	5.64466500579567e-09	3545	7891	0.999732834672024	0.969136686006543	34094306	36089517	ENSG00000100991.11	TRPC4AP	protein_coding	35092807	-1	67934	67934	-345396	0	0	11	34093166	36089517	1996351	92432
OASR_Zengini_29559693_1	OArth (Zengini, EUR)	OTH	Fr_II_eTreg_UT	eTreg_Fr_II_UT	CD4	Sorted cell	ENSG00000131067	GGT7	2796	2.25894085464636e-08	0.000964274215064633	2.34009242488652e-05	0.998915196399235	9.71058720445951e-05	20:35064176	rs1407203	chr20.2		20	35064176	20:35059867	1.77678e-15	20:35438203	5.64466500579567e-09	3641	7954	0.990063062038636	0.96915638779588	33874995	35870677	ENSG00000131067.16	GGT7	protein_coding	34872856	-1	-191320	-187011	-565347	3	3	15	33874995	35872317	1997322	92434
OASR_Zengini_29559693_1	OArth (Zengini, EUR)	OTH	Fr_II_eTreg_UT	eTreg_Fr_II_UT	CD4	Sorted cell	ENSG00000149646	CNBD2	2293	0.000488116364504011	0.000187948718911892	0.505620493965595	0.194089438483423	0.299614002467566	20:35434589	rs224331	chr20.2		20	35434589	20:36245931	2.02206e-06	20:35438203	5.64466500579567e-09	3212	7784	0.919610811067059	0.969112060537349	34955093	36954227	ENSG00000149646.12	CNBD2	protein_coding	35968590	1	-534001	277341	-530387	19	5	19	34955093	36954227	1999134	92435
OASR_Zengini_29559693_1	OArth (Zengini, EUR)	OTH	Fr_II_eTreg_UT	eTreg_Fr_II_UT	CD4	Sorted cell	ENSG00000078814	MYH7B	2698	2.72547054403081e-05	0.000936145553346915	0.0282340158851255	0.969780898583261	0.0010216852728267	20:35438203	rs143383	chr20.2		20	35438203	20:35023019	1.4314e-08	20:35438203	5.64466500579567e-09	3568	7837	0.939879050753186	0.969148936366036	33975990	35975002	ENSG00000078814.15	MYH7B	protein_coding	34955868	1	482335	67151	482335	12	0	12	33975990	35975002	1999012	92431
OASR_Zengini_29559693_1	OArth (Zengini, EUR)	OTH	Fr_II_eTreg_UT	eTreg_Fr_II_UT	CD4	Sorted cell	ENSG00000125971	DYNLRB1	2499	0.000296890997545364	0.000653836357541749	0.307539851913008	0.677259590028837	0.0142498307030676	20:35438203	rs143383	chr20.2		20	35438203	20:34381286	9.6067e-09	20:35438203	5.64466500579567e-09	3328	7490	0.957520316144564	0.969166043184457	33519466	35515304	ENSG00000125971.16	DYNLRB1	protein_coding	34516422	1	921781	-135136	921781	22	4	22	33516842	35515304	1998462	92433
OASR_Zengini_29559693_1	OArth (Zengini, EUR)	OTH	Fr_II_eTreg_UT	eTreg_Fr_II_UT	CD4	Sorted cell	ENSG00000171222	SCAND1	2293	0.000514880246494962	0.000413537944310005	0.533330206686955	0.428281535658327	0.0374598394639133	20:35438203	rs143383	chr20.2		20	35438203	20:35954443	4.19229e-15	20:35438203	5.64466500579567e-09	3210	7786	0.937200927524914	0.969111397210586	34959830	36959147	ENSG00000171222.10	SCAND1	protein_coding	35954502	-1	516299	59	516299	18	0	18	34959830	36959147	1999317	92436
OASR_Zengini_29559693_1	OArth (Zengini, EUR)	OTH	Fr_II_eTreg_UT	eTreg_Fr_II_UT	CD4	Sorted cell	ENSG00000260032	NORAD	2174	0.000758167380212887	0.000175933143034661	0.784208981212736	0.181910216967686	0.0329467012963304	20:35438203	rs143383	chr20.2		20	35438203	20:36020314	6.31663e-07	20:35438203	5.64466500579567e-09	3099	7709	0.905779390756869	0.969163136512783	35051403	37050654	ENSG00000260032.1	NORAD	lncRNA	36050961	-1	612758	30647	612758	20	0	20	35051011	37050654	1999643	92438
OASR_Zengini_29559693_1	OArth (Zengini, EUR)	OTH	Fr_II_eTreg_UT	eTreg_Fr_II_UT	CD4	Sorted cell	ENSG00000214078	CPNE1	2502	1.41249288458231e-27	0.000964337757525368	1.46328590280974e-24	0.999015148029545	2.05142129286838e-05	20:35632068	rs78084033	chr20.2		20	35632068	20:35612055	4.24261e-61	20:35438203	5.64466500579567e-09	3394	7809	0.999999993786703	0.969110990379041	34665064	36658057	ENSG00000214078.12	CPNE1	protein_coding	35664900	-1	32832	52845	226697	2	3	8	34665064	36664495	1999431	92437
OASR_Zengini_29559693_1	OArth (Zengini, EUR)	OTH	Fr_I_nTreg_UT	nTreg_Fr_I_UT	CD4	Sorted cell	ENSG00000078814	MYH7B	2698	4.36466996108041e-05	0.000919428918988001	0.0452150038034245	0.952462930963685	0.00135898961429251	20:35438203	rs143383	chr20.2		20	35438203	20:35002781	5.37945e-07	20:35438203	5.64466500579567e-09	3568	7837	0.970364058960858	0.969148936366036	33975990	35975002	ENSG00000078814.15	MYH7B	protein_coding	34955868	1	482335	46913	482335	12	0	12	33975990	35975002	1999012	88791
OASR_Zengini_29559693_1	OArth (Zengini, EUR)	OTH	Fr_I_nTreg_UT	nTreg_Fr_I_UT	CD4	Sorted cell	ENSG00000131067	GGT7	2796	3.73704050196312e-07	0.00096399504587815	0.000387129222624428	0.998626147671502	2.23543559445425e-05	20:35438203	rs143383	chr20.2		20	35438203	20:34873007	4.21636e-10	20:35438203	5.64466500579567e-09	3641	7954	0.972361216449865	0.96915638779588	33874995	35870677	ENSG00000131067.16	GGT7	protein_coding	34872856	-1	-565347	-151	-565347	15	0	15	33874995	35872317	1997322	88792
OASR_Zengini_29559693_1	OArth (Zengini, EUR)	OTH	Fr_I_nTreg_UT	nTreg_Fr_I_UT	CD4	Sorted cell	ENSG00000214078	CPNE1	2502	2.62161514975096e-20	0.000964337634346221	2.71588801125707e-17	0.99901502016491	2.06422007449816e-05	20:35632068	rs78084033	chr20.2		20	35632068	20:35612055	5.47256e-35	20:35438203	5.64466500579567e-09	3394	7809	0.999999859891216	0.969110990379041	34665064	36658057	ENSG00000214078.12	CPNE1	protein_coding	35664900	-1	32832	52845	226697	2	3	8	34665064	36664495	1999431	88793
OASR_Zengini_29559693_1	OArth (Zengini, EUR)	OTH	CM_CD8_UT	CD8_CM_UT	CD8	Sorted cell	ENSG00000078814	MYH7B	2698	1.54690685951962e-06	0.000962784563852308	0.0016024899971912	0.997379031586932	5.41469451651929e-05	20:35438203	rs143383	chr20.2		20	35438203	20:34961516	2.94749e-08	20:35438203	5.64466500579567e-09	3568	7837	0.97352541551285	0.969148936366036	33975990	35975002	ENSG00000078814.15	MYH7B	protein_coding	34955868	1	482335	5648	482335	12	0	12	33975990	35975002	1999012	77960
OASR_Zengini_29559693_1	OArth (Zengini, EUR)	OTH	CM_CD8_UT	CD8_CM_UT	CD8	Sorted cell	ENSG00000100991	TRPC4AP	2675	4.40618345151835e-07	0.000963890781510759	0.000456462461083416	0.998551100782991	2.81053560695448e-05	20:35438203	rs143383	chr20.2		20	35438203	20:35024873	8.55444e-10	20:35438203	5.64466500579567e-09	3545	7891	0.990290067120488	0.969136686006543	34094306	36089517	ENSG00000100991.11	TRPC4AP	protein_coding	35092807	-1	-345396	67934	-345396	11	0	11	34093166	36089517	1996351	77961
OASR_Zengini_29559693_1	OArth (Zengini, EUR)	OTH	CM_CD8_UT	CD8_CM_UT	CD8	Sorted cell	ENSG00000131067	GGT7	2796	1.00077165291485e-06	0.000963322376631468	0.0010367239846985	0.997929218283715	6.97345833027101e-05	20:35438203	rs143383	chr20.2		20	35438203	20:34873007	5.88354e-10	20:35438203	5.64466500579567e-09	3641	7954	0.983707366835156	0.96915638779588	33874995	35870677	ENSG00000131067.16	GGT7	protein_coding	34872856	-1	-565347	-151	-565347	15	0	15	33874995	35872317	1997322	77962
OASR_Zengini_29559693_1	OArth (Zengini, EUR)	OTH	CM_CD8_UT	CD8_CM_UT	CD8	Sorted cell	ENSG00000131069	ACSS2	2799	5.08636676558918e-06	0.000959070754703305	0.00526909272366643	0.993524553808733	0.000242196346131379	20:35438203	rs143383	chr20.2		20	35438203	20:34871324	7.27129e-08	20:35438203	5.64466500579567e-09	3644	7954	0.973373694578995	0.969156597878531	33872437	35870677	ENSG00000131069.19	ACSS2	protein_coding	34876612	1	561591	-5288	561591	14	1	14	33872437	35870677	1998240	77963
OASR_Zengini_29559693_1	OArth (Zengini, EUR)	OTH	CM_CD8_UT	CD8_CM_UT	CD8	Sorted cell	ENSG00000214078	CPNE1	2502	1.07683068172508e-23	0.000964337757541505	1.11555334082073e-20	0.999015148046283	2.05141961720773e-05	20:35632068	rs78084033	chr20.2		20	35632068	20:35612055	4.20701e-42	20:35438203	5.64466500579567e-09	3394	7809	0.999999993152404	0.969110990379041	34665064	36658057	ENSG00000214078.12	CPNE1	protein_coding	35664900	-1	32832	52845	226697	2	3	8	34665064	36664495	1999431	77964
OASR_Zengini_29559693_1	OArth (Zengini, EUR)	OTH	EM_CD8_UT	CD8_EM_UT	CD8	Sorted cell	ENSG00000131067	GGT7	2796	3.22773611212286e-10	0.000964384109183401	3.34369127459686e-07	0.999029220511777	6.06068714006863e-06	20:34877837	rs7509557	chr20.2		20	34877837	20:34873007	2.98973e-15	20:35438203	5.64466500579567e-09	3641	7954	0.973399947853148	0.96915638779588	33874995	35870677	ENSG00000131067.16	GGT7	protein_coding	34872856	-1	-4981	-151	-565347	1	0	15	33874995	35872317	1997322	85476
OASR_Zengini_29559693_1	OArth (Zengini, EUR)	OTH	EM_CD8_UT	CD8_EM_UT	CD8	Sorted cell	ENSG00000131069	ACSS2	2799	4.41154834342865e-10	0.000964384008791381	4.57003168425076e-07	0.999029157092863	6.00145402347362e-06	20:34880990	rs1013677	chr20.2		20	34880990	20:34873007	3.55656e-14	20:35438203	5.64466500579567e-09	3644	7954	0.975258681725601	0.969156597878531	33872437	35870677	ENSG00000131069.19	ACSS2	protein_coding	34876612	1	4378	-3605	561591	0	0	14	33872437	35870677	1998240	85477
OASR_Zengini_29559693_1	OArth (Zengini, EUR)	OTH	EM_CD8_UT	CD8_EM_UT	CD8	Sorted cell	ENSG00000088298	EDEM2	2683	0.000152618780261663	0.000803241265667837	0.158108116873278	0.832114311056992	0.00882171202379975	20:35438203	rs143383	chr20.2		20	35438203	20:35127974	1.27703e-07	20:35438203	5.64466500579567e-09	3567	7893	0.981111259342458	0.969130649998877	34149161	36146240	ENSG00000088298.12	EDEM2	protein_coding	35147336	-1	-290867	19362	-290867	9	0	9	34149161	36146711	1997550	85470
OASR_Zengini_29559693_1	OArth (Zengini, EUR)	OTH	EM_CD8_UT	CD8_EM_UT	CD8	Sorted cell	ENSG00000100983	GSS	2721	1.19444151813152e-05	0.000951760137382857	0.0123735729520704	0.985955060066398	0.000707662428966915	20:35438203	rs143383	chr20.2		20	35438203	20:34841881	3.66945e-07	20:35438203	5.64466500579567e-09	3585	7835	0.979757751236977	0.969149595866829	33956521	35955203	ENSG00000100983.9	GSS	protein_coding	34955806	-1	-482397	113925	-482397	13	2	13	33956521	35955203	1998682	85471
OASR_Zengini_29559693_1	OArth (Zengini, EUR)	OTH	EM_CD8_UT	CD8_EM_UT	CD8	Sorted cell	ENSG00000100991	TRPC4AP	2675	1.32834387531295e-05	0.000950405930246091	0.0137610955413463	0.984580015986289	0.000695199103365721	20:35438203	rs143383	chr20.2		20	35438203	20:35024873	1.33396e-08	20:35438203	5.64466500579567e-09	3545	7891	0.990313882630915	0.969136686006543	34094306	36089517	ENSG00000100991.11	TRPC4AP	protein_coding	35092807	-1	-345396	67934	-345396	11	0	11	34093166	36089517	1996351	85472
OASR_Zengini_29559693_1	OArth (Zengini, EUR)	OTH	EM_CD8_UT	CD8_EM_UT	CD8	Sorted cell	ENSG00000101019	UQCC1	2611	7.18700049967251e-07	0.000143672092667732	0.000744553350655124	0.147136360271069	0.851974695585558	20:35438203	rs143383	chr20.2		20	35438203	20:35302258	2.18089e-08	20:35438203	5.64466500579567e-09	3483	7856	0.99937413546086	0.969100387356664	34416196	36411862	ENSG00000101019.21	UQCC1	protein_coding	35411973	-1	-26230	109715	-26230	0	0	0	34412548	36411862	1999314	85473
OASR_Zengini_29559693_1	OArth (Zengini, EUR)	OTH	EM_CD8_UT	CD8_EM_UT	CD8	Sorted cell	ENSG00000125971	DYNLRB1	2499	9.50387851186148e-07	0.000963450641524687	0.000984476260412883	0.998007498261412	4.36244487991816e-05	20:35438203	rs143383	chr20.2		20	35438203	20:34346248	1.20123e-12	20:35438203	5.64466500579567e-09	3328	7490	0.978941613496838	0.969166043184457	33519466	35515304	ENSG00000125971.16	DYNLRB1	protein_coding	34516422	1	921781	-170174	921781	22	5	22	33516842	35515304	1998462	85474
OASR_Zengini_29559693_1	OArth (Zengini, EUR)	OTH	EM_CD8_UT	CD8_EM_UT	CD8	Sorted cell	ENSG00000126005	MMP24OS	2660	0.000288903658715589	0.000667201143380892	0.299297354520117	0.691187479404841	0.00855906127294534	20:35438203	rs143383	chr20.2		20	35438203	20:35278096	3.27768e-09	20:35438203	5.64466500579567e-09	3541	7891	0.945293737313895	0.96910112757095	34278375	36272410	ENSG00000126005.16	MMP24-AS1	protein_coding	35278122	-1	-160081	26	-160081	5	0	5	34278375	36276073	1997698	85475
OASR_Zengini_29559693_1	OArth (Zengini, EUR)	OTH	EM_CD8_UT	CD8_EM_UT	CD8	Sorted cell	ENSG00000231795	ITCH-IT1	2434	1.87380409829156e-06	0.000962566236000487	0.00194091200828882	0.997039210327057	5.54376245560137e-05	20:35438203	rs143383	chr20.2		20	35438203	20:34551066	3.26262e-08	20:35438203	5.64466500579567e-09	3306	7416	0.979305945792878	0.969169729157317	33458953	35449892	ENSG00000231795.1	ITCH-IT1	lncRNA	34450930	1	987273	100136	987273	25	4	25	33451180	35449892	1998712	85479
OASR_Zengini_29559693_1	OArth (Zengini, EUR)	OTH	EM_CD8_UT	CD8_EM_UT	CD8	Sorted cell	ENSG00000214078	CPNE1	2502	2.84280377245508e-19	0.000964337753446093	2.9450305414586e-16	0.999015143795105	2.05184514463814e-05	20:35632068	rs78084033	chr20.2		20	35632068	20:35612055	1.39234e-38	20:35438203	5.64466500579567e-09	3394	7809	0.999999997946895	0.969110990379041	34665064	36658057	ENSG00000214078.12	CPNE1	protein_coding	35664900	-1	32832	52845	226697	2	3	8	34665064	36664495	1999431	85478
OASR_Zengini_29559693_1	OArth (Zengini, EUR)	OTH	T8_Perez	CD8_Perez	CD8	Single cell	ENSG00000234274	COX7BP2	2747	1.81777791868931e-06	0.000945511791536808	0.00191407798588574	0.995598906419985	0.00153968602467268	20:35434589	rs224331	chr20.2		20	35434589	20:35962025	6.13809e-09	20:35438203	5.64466500579567e-09	3057	7693	0.988660248670477	0.985064286970103	34851772	36850852	ENSG00000234274	ENSG00000234274	processed_pseudogene	35850915	-1	416326	-111110	412712	15	3	15	34851772	36850852	1999080	210403
OASR_Zengini_29559693_1	OArth (Zengini, EUR)	OTH	T8_Perez	CD8_Perez	CD8	Single cell	ENSG00000236388	ITCH-AS1	2778	1.20294562451003e-05	0.00093643283375406	0.0126647533663771	0.985886527736726	0.000500256606897841	20:35438203	rs143383	chr20.2		20	35438203	20:34275717	2.98924e-08	20:35438203	5.64466500579567e-09	3059	7397	0.983151559972067	0.985095907246882	33442849	35439830	ENSG00000236388	ENSG00000236388	lncRNA	34442025	-1	-996178	166308	-996178	26	4	26	33442849	35439830	1996981	210401
OASR_Zengini_29559693_1	OArth (Zengini, EUR)	OTH	T8_Perez	CD8_Perez	CD8	Single cell	ENSG00000214078	CPNE1	2877	1.85110576546307e-13	0.000948739139453254	1.94924447688207e-10	0.999037716775806	1.3543889630649e-05	20:35914185	rs17431878	chr20.2		20	35914185	20:35615487	1.94779e-19	20:35438203	5.64466500579567e-09	3185	7801	0.998214970484323	0.985064108320101	34666525	36660568	ENSG00000214078	ENSG00000214078	protein_coding	35664900	-1	-249285	49413	226697	10	3	8	34666525	36660568	1994043	210402
OASR_Zengini_29559693_1	OArth (Zengini, EUR)	OTH	TEMRA_CD8_UT	CD8_TEMRA_UT	CD8	Sorted cell	ENSG00000231795	ITCH-IT1	2434	2.46455110729778e-09	0.000964486987552451	2.55281586989648e-06	0.999028853819767	4.10391226101525e-06	20:34338235	rs1205337	chr20.2		20	34338235	20:34337819	5.08407e-12	20:35438203	5.64466500579567e-09	3306	7416	0.982756851256	0.969169729157317	33458953	35449892	ENSG00000231795.1	ITCH-IT1	lncRNA	34450930	1	-112695	-113111	987273	2	2	25	33451180	35449892	1998712	212881
OASR_Zengini_29559693_1	OArth (Zengini, EUR)	OTH	TEMRA_CD8_UT	CD8_TEMRA_UT	CD8	Sorted cell	ENSG00000131067	GGT7	2796	5.20595072669705e-07	0.000963611302292053	0.000539297247859261	0.998228126065695	0.000268444789080898	20:35031308	rs2180848	chr20.2		20	35031308	20:34565346	1.77233e-10	20:35438203	5.64466500579567e-09	3641	7954	0.984398443409394	0.96915638779588	33874995	35870677	ENSG00000131067.16	GGT7	protein_coding	34872856	-1	-158452	307510	-565347	3	4	15	33874995	35872317	1997322	212878
OASR_Zengini_29559693_1	OArth (Zengini, EUR)	OTH	TEMRA_CD8_UT	CD8_TEMRA_UT	CD8	Sorted cell	ENSG00000078814	MYH7B	2698	2.27797733584753e-06	0.000962017227684369	0.00235982914682889	0.996584048293528	9.18273546225323e-05	20:35438203	rs143383	chr20.2		20	35438203	20:35002781	6.82238e-10	20:35438203	5.64466500579567e-09	3568	7837	0.986954142044849	0.969148936366036	33975990	35975002	ENSG00000078814.15	MYH7B	protein_coding	34955868	1	482335	46913	482335	12	0	12	33975990	35975002	1999012	212872
OASR_Zengini_29559693_1	OArth (Zengini, EUR)	OTH	TEMRA_CD8_UT	CD8_TEMRA_UT	CD8	Sorted cell	ENSG00000100983	GSS	2721	3.77710595901108e-05	0.000925127033634155	0.0391281577390525	0.958363364362767	0.00154557980495541	20:35438203	rs143383	chr20.2		20	35438203	20:35117033	6.94796e-07	20:35438203	5.64466500579567e-09	3585	7835	0.989733397809706	0.969149595866829	33956521	35955203	ENSG00000100983.9	GSS	protein_coding	34955806	-1	-482397	-161227	-482397	13	2	13	33956521	35955203	1998682	212873
OASR_Zengini_29559693_1	OArth (Zengini, EUR)	OTH	TEMRA_CD8_UT	CD8_TEMRA_UT	CD8	Sorted cell	ENSG00000100991	TRPC4AP	2675	4.39358024896657e-08	0.00096430091397881	4.55156821198554e-05	0.998976009080734	1.41303873630543e-05	20:35438203	rs143383	chr20.2		20	35438203	20:35002555	2.87373e-12	20:35438203	5.64466500579567e-09	3545	7891	0.99603302507943	0.969136686006543	34094306	36089517	ENSG00000100991.11	TRPC4AP	protein_coding	35092807	-1	-345396	90252	-345396	11	0	11	34093166	36089517	1996351	212874
OASR_Zengini_29559693_1	OArth (Zengini, EUR)	OTH	TEMRA_CD8_UT	CD8_TEMRA_UT	CD8	Sorted cell	ENSG00000101019	UQCC1	2611	1.26840884488246e-06	0.00019731679015059	0.00131403644051627	0.202823402858923	0.795663975501565	20:35438203	rs143383	chr20.2		20	35438203	20:35338300	2.60475e-08	20:35438203	5.64466500579567e-09	3483	7856	0.998927011872615	0.969100387356664	34416196	36411862	ENSG00000101019.21	UQCC1	protein_coding	35411973	-1	-26230	73673	-26230	0	0	0	34412548	36411862	1999314	212875
OASR_Zengini_29559693_1	OArth (Zengini, EUR)	OTH	TEMRA_CD8_UT	CD8_TEMRA_UT	CD8	Sorted cell	ENSG00000125971	DYNLRB1	2499	3.85967673867316e-06	0.00096042913473569	0.00399811520880574	0.994877383215256	0.000160212764463804	20:35438203	rs143383	chr20.2		20	35438203	20:34690297	4.4177e-10	20:35438203	5.64466500579567e-09	3328	7490	0.976798009003715	0.969166043184457	33519466	35515304	ENSG00000125971.16	DYNLRB1	protein_coding	34516422	1	921781	173875	921781	22	3	22	33516842	35515304	1998462	212876
OASR_Zengini_29559693_1	OArth (Zengini, EUR)	OTH	TEMRA_CD8_UT	CD8_TEMRA_UT	CD8	Sorted cell	ENSG00000126005	MMP24OS	2660	0.000279214492884637	0.000644300236758984	0.289259607979961	0.667394956296117	0.042421920994278	20:35438203	rs143383	chr20.2		20	35438203	20:35275532	5.35374e-09	20:35438203	5.64466500579567e-09	3541	7891	0.963429998940438	0.96910112757095	34278375	36272410	ENSG00000126005.16	MMP24-AS1	protein_coding	35278122	-1	-160081	2590	-160081	5	0	5	34278375	36276073	1997698	212877
OASR_Zengini_29559693_1	OArth (Zengini, EUR)	OTH	TEMRA_CD8_UT	CD8_TEMRA_UT	CD8	Sorted cell	ENSG00000131069	ACSS2	2799	1.19697890618477e-05	0.000947825806233284	0.0123997995733007	0.981866571199	0.00477383363240431	20:35438203	rs143383	chr20.2		20	35438203	20:35117033	5.06359e-08	20:35438203	5.64466500579567e-09	3644	7954	0.988492052928532	0.969156597878531	33872437	35870677	ENSG00000131069.19	ACSS2	protein_coding	34876612	1	561591	240421	561591	14	3	14	33872437	35870677	1998240	212879
OASR_Zengini_29559693_1	OArth (Zengini, EUR)	OTH	TEMRA_CD8_UT	CD8_TEMRA_UT	CD8	Sorted cell	ENSG00000214078	CPNE1	2502	2.20683493289413e-16	0.000964334847451111	2.28619236413851e-13	0.999012127262132	2.3537890186619e-05	20:35632068	rs78084033	chr20.2		20	35632068	20:35612055	1.20607e-32	20:35438203	5.64466500579567e-09	3394	7809	0.999999897304591	0.969110990379041	34665064	36658057	ENSG00000214078.12	CPNE1	protein_coding	35664900	-1	32832	52845	226697	2	3	8	34665064	36664495	1999431	212880
OASR_Zengini_29559693_1	OArth (Zengini, EUR)	OTH	CD8_TEM_OneK1K	CD8_TEM_OneK1K	CD8	Single cell	ENSG00000100991	TRPC4AP	3546	6.77366867943566e-07	0.00094453742925687	0.000713282733174315	0.99461195766922	0.00372954480148138	20:35037341	rs7273382	chr20.2		20	35037341	20:35016239	2.57364e-09	20:35438203	5.64466500579567e-09	3665	7900	0.983520071601857	0.985095892438891	34094306	36092673	ENSG00000100991	ENSG00000100991	protein_coding	35092807	-1	55466	76568	-345396	0	0	11	34094306	36092673	1998367	69857
OASR_Zengini_29559693_1	OArth (Zengini, EUR)	OTH	CD8_TEM_OneK1K	CD8_TEM_OneK1K	CD8	Single cell	ENSG00000214078	CPNE1	3436	4.66223930320712e-31	0.000948712462449964	4.90956542335373e-28	0.999040482197236	1.08053403086813e-05	20:35683852	rs11699690	chr20.2		20	35683852	20:35682344	2.84997e-36	20:35438203	5.64466500579567e-09	3552	7806	0.949530646384106	0.985094101973332	34666525	36664383	ENSG00000214078	ENSG00000214078	protein_coding	35664900	-1	-18952	-17444	226697	2	2	8	34666525	36664383	1997858	69858
OASR_Zengini_29559693_1	OArth (Zengini, EUR)	OTH	CD8_TEM_OneK1K	CD8_TEM_OneK1K	CD8	Single cell	ENSG00000234274	COX7BP2	3357	3.21267417048913e-12	0.000948706932358973	3.38298009994609e-09	0.998998392819253	5.28968621966581e-05	20:35854750	rs2425170	chr20.2		20	35854750	20:35855971	7.41881e-15	20:35438203	5.64466500579567e-09	3471	7693	0.999788244818365	0.985095936910663	34851772	36850852	ENSG00000234274	ENSG00000234274	processed_pseudogene	35850915	-1	-3835	-5056	412712	0	0	15	34851772	36850852	1999080	69859
OASR_Zengini_29559693_1	OArth (Zengini, EUR)	OTH	CD8_T_flu_Randolph	CD8_T_flu_Randolph	CD8	Single cell	ENSG00000100991	TRPC4AP	3176	1.25102856697572e-08	0.000948806734997574	1.31725184557018e-05	0.999031868972849	6.13926341133391e-06	20:35024873	rs62213676	chr20.2		20	35024873	20:35024873	2.52057e-11	20:35438203	5.64466500579567e-09	4410	7902	0.999997882490292	0.985013728248198	34094306	36092673	ENSG00000100991	ENSG00000100991	protein_coding	35092807	-1	67934	67934	-345396	0	0	11	34093474	36092673	1999199	68030
OASR_Zengini_29559693_1	OArth (Zengini, EUR)	OTH	CD8_anti_CD3_CD28_Sch	CD8_anti_CD3_CD28_Sch	CD8	Sorted cell	ENSG00000101019	UQCC1	3112	0.000126549833085442	0.000696540670072873	0.13325421506961	0.733176646796807	0.132746047630424	20:35434589	rs224331	chr20.2		20	35434589	20:35473753	1.19381e-07	20:35438203	5.64466500579567e-09	3263	7844	0.981926281129181	0.985006499483726	34416196	36411862	ENSG00000101019	ENSG00000101019	protein_coding	35411973	-1	-22616	-61780	-26230	0	2	0	34416196	36411862	1995666	66583
OASR_Zengini_29559693_1	OArth (Zengini, EUR)	OTH	CD8_anti_CD3_CD28_Sch	CD8_anti_CD3_CD28_Sch	CD8	Sorted cell	ENSG00000131043	AAR2	2776	0.000701234694665	0.000208436884844412	0.735466556140324	0.218521851488012	0.0451019207921554	20:35438203	rs143383	chr20.2		20	35438203	20:36232069	4.4436e-08	20:35438203	5.64466500579567e-09	2915	7692	0.986298981359359	0.98522476633243	35237354	37236086	ENSG00000131043	ENSG00000131043	protein_coding	36236478	1	-798275	-4409	-798275	24	0	24	35237354	37236086	1998732	66585
OASR_Zengini_29559693_1	OArth (Zengini, EUR)	OTH	CD8_anti_CD3_CD28_Sch	CD8_anti_CD3_CD28_Sch	CD8	Sorted cell	ENSG00000214078	CPNE1	2999	7.22258813512377e-12	0.00094878831205894	7.60512821415104e-09	0.999040298126335	1.09059492564314e-05	20:35730989	rs17093026	chr20.2		20	35730989	20:35747822	6.16297e-16	20:35438203	5.64466500579567e-09	3145	7801	0.978345639469272	0.985015605698088	34666525	36660568	ENSG00000214078	ENSG00000214078	protein_coding	35664900	-1	-66089	-82922	226697	4	5	8	34666525	36660568	1994043	66584
OASR_Zengini_29559693_1	OArth (Zengini, EUR)	OTH	Mem_CD8_UT	CD8_mem_UT	CD8	Sorted cell	ENSG00000131067	GGT7	2796	4.59028506373689e-11	0.000964384808249109	4.75518926652115e-08	0.999029945568466	5.62202548966102e-06	20:34877837	rs7509557	chr20.2		20	34877837	20:34877837	3.37001e-20	20:35438203	5.64466500579567e-09	3641	7954	0.965486279534299	0.96915638779588	33874995	35870677	ENSG00000131067.16	GGT7	protein_coding	34872856	-1	-4981	-4981	-565347	1	1	15	33874995	35872317	1997322	115471
OASR_Zengini_29559693_1	OArth (Zengini, EUR)	OTH	Mem_CD8_UT	CD8_mem_UT	CD8	Sorted cell	ENSG00000131069	ACSS2	2799	4.74368856486217e-09	0.00096437946337475	4.91410392769024e-06	0.999024447879016	6.25380999421703e-06	20:34877837	rs7509557	chr20.2		20	34877837	20:34877837	6.84876e-14	20:35438203	5.64466500579567e-09	3644	7954	0.961709500933365	0.969156597878531	33872437	35870677	ENSG00000131069.19	ACSS2	protein_coding	34876612	1	1225	1225	561591	0	0	14	33872437	35870677	1998240	115472
OASR_Zengini_29559693_1	OArth (Zengini, EUR)	OTH	Mem_CD8_UT	CD8_mem_UT	CD8	Sorted cell	ENSG00000101019	UQCC1	2611	1.46235632250919e-05	0.000171851096557658	0.0151496065684917	0.176416482531084	0.808247436240641	20:35434589	rs224331	chr20.2		20	35434589	20:35431781	2.85992e-07	20:35438203	5.64466500579567e-09	3483	7856	0.991868263720889	0.969100387356664	34416196	36411862	ENSG00000101019.21	UQCC1	protein_coding	35411973	-1	-22616	-19808	-26230	0	0	0	34412548	36411862	1999314	115468
OASR_Zengini_29559693_1	OArth (Zengini, EUR)	OTH	Mem_CD8_UT	CD8_mem_UT	CD8	Sorted cell	ENSG00000088298	EDEM2	2683	0.000203672929587319	0.000748033444608832	0.210998563216822	0.774912163520766	0.013137566888215	20:35438203	rs143383	chr20.2		20	35438203	20:35099781	2.54729e-07	20:35438203	5.64466500579567e-09	3567	7893	0.973452003838955	0.969130649998877	34149161	36146240	ENSG00000088298.12	EDEM2	protein_coding	35147336	-1	-290867	47555	-290867	9	1	9	34149161	36146711	1997550	115466
OASR_Zengini_29559693_1	OArth (Zengini, EUR)	OTH	Mem_CD8_UT	CD8_mem_UT	CD8	Sorted cell	ENSG00000100991	TRPC4AP	2675	1.81470797225679e-05	0.000945362144593196	0.0187996273028211	0.979354487397097	0.000882376075765122	20:35438203	rs143383	chr20.2		20	35438203	20:35024873	5.76698e-10	20:35438203	5.64466500579567e-09	3545	7891	0.975812298634634	0.969136686006543	34094306	36089517	ENSG00000100991.11	TRPC4AP	protein_coding	35092807	-1	-345396	67934	-345396	11	0	11	34093166	36089517	1996351	115467
OASR_Zengini_29559693_1	OArth (Zengini, EUR)	OTH	Mem_CD8_UT	CD8_mem_UT	CD8	Sorted cell	ENSG00000125971	DYNLRB1	2499	4.62402202825906e-05	0.000916038026161617	0.0478987595302883	0.948889881397241	0.00224908082602691	20:35438203	rs143383	chr20.2		20	35438203	20:34360712	6.19417e-14	20:35438203	5.64466500579567e-09	3328	7490	0.980615204805729	0.969166043184457	33519466	35515304	ENSG00000125971.16	DYNLRB1	protein_coding	34516422	1	921781	-155710	921781	22	5	22	33516842	35515304	1998462	115469
OASR_Zengini_29559693_1	OArth (Zengini, EUR)	OTH	Mem_CD8_UT	CD8_mem_UT	CD8	Sorted cell	ENSG00000126005	MMP24OS	2660	0.000309433956268513	0.000644983221552783	0.320566257006222	0.66816673103444	0.010312594781516	20:35438203	rs143383	chr20.2		20	35438203	20:35278096	2.28224e-11	20:35438203	5.64466500579567e-09	3541	7891	0.920650420467795	0.96910112757095	34278375	36272410	ENSG00000126005.16	MMP24-AS1	protein_coding	35278122	-1	-160081	26	-160081	5	0	5	34278375	36276073	1997698	115470
OASR_Zengini_29559693_1	OArth (Zengini, EUR)	OTH	Mem_CD8_UT	CD8_mem_UT	CD8	Sorted cell	ENSG00000171222	SCAND1	2293	0.000732715871777823	0.000197874035291839	0.758971644374209	0.204894146867037	0.0352036188516851	20:35438203	rs143383	chr20.2		20	35438203	20:35955203	3.99876e-08	20:35438203	5.64466500579567e-09	3210	7786	0.911416975194112	0.969111397210586	34959830	36959147	ENSG00000171222.10	SCAND1	protein_coding	35954502	-1	516299	-701	516299	18	0	18	34959830	36959147	1999317	115473
OASR_Zengini_29559693_1	OArth (Zengini, EUR)	OTH	Mem_CD8_UT	CD8_mem_UT	CD8	Sorted cell	ENSG00000231795	ITCH-IT1	2434	2.12493079841604e-06	0.000962289836780374	0.00220103249170432	0.996752859709685	8.16930310313062e-05	20:35438203	rs143383	chr20.2		20	35438203	20:34337819	6.54917e-10	20:35438203	5.64466500579567e-09	3306	7416	0.98206714267392	0.969169729157317	33458953	35449892	ENSG00000231795.1	ITCH-IT1	lncRNA	34450930	1	987273	-113111	987273	25	2	25	33451180	35449892	1998712	115475
OASR_Zengini_29559693_1	OArth (Zengini, EUR)	OTH	Mem_CD8_UT	CD8_mem_UT	CD8	Sorted cell	ENSG00000214078	CPNE1	2502	1.65744958207621e-30	0.000964337757542204	1.71705120396922e-27	0.999015148047029	2.05141954308694e-05	20:35632068	rs78084033	chr20.2		20	35632068	20:35612055	1.69929e-77	20:35438203	5.64466500579567e-09	3394	7809	0.999999999956148	0.969110990379041	34665064	36658057	ENSG00000214078.12	CPNE1	protein_coding	35664900	-1	32832	52845	226697	2	3	8	34665064	36664495	1999431	115474
OASR_Zengini_29559693_1	OArth (Zengini, EUR)	OTH	CD8_Naive_OneK1K	CD8_naive_OneK1K	CD8	Single cell	ENSG00000214078	CPNE1	3436	4.11230355791289e-07	0.000948144976491953	0.000433045625615469	0.998442561737715	0.000175836429821174	20:35434589	rs224331	chr20.2		20	35434589	20:35578178	5.64841e-09	20:35438203	5.64466500579567e-09	3552	7806	0.970964017254728	0.985094101973332	34666525	36664383	ENSG00000214078	ENSG00000214078	protein_coding	35664900	-1	230311	86722	226697	8	4	8	34666525	36664383	1997858	67752
OASR_Zengini_29559693_1	OArth (Zengini, EUR)	OTH	Naive_CD8_Sch	CD8_naive_Sch	CD8	Sorted cell	ENSG00000126001	CEP250	3127	4.79884776034242e-08	0.000948329142424421	5.05306312728467e-05	0.998565297087748	0.000435795150075694	20:35508752	rs4281980	chr20.2		20	35508752	20:35521445	8.30676e-11	20:35438203	5.64466500579567e-09	3289	7853	0.998870066044642	0.985007206638134	34456645	36445333	ENSG00000126001	ENSG00000126001	protein_coding	35455598	1	53154	65847	-17395	1	1	1	34456645	36445333	1988688	167900
OASR_Zengini_29559693_1	OArth (Zengini, EUR)	OTH	Naive_CD8_Sch	CD8_naive_Sch	CD8	Sorted cell	ENSG00000214078	CPNE1	2999	9.81276495701884e-12	0.000948788447247241	1.03324922087888e-08	0.999040440765815	1.07604446312276e-05	20:35715487	rs60646509	chr20.2		20	35715487	20:35612055	9.31857e-16	20:35438203	5.64466500579567e-09	3155	7801	0.978866186495812	0.985015605698088	34666525	36660568	ENSG00000214078	ENSG00000214078	protein_coding	35664900	-1	-50587	52845	226697	4	3	8	34666525	36660568	1994043	167901
OASR_Zengini_29559693_1	OArth (Zengini, EUR)	OTH	Naive_CD8_UT	CD8_naive_UT	CD8	Sorted cell	ENSG00000131067	GGT7	2796	1.48545297186019e-08	0.000964369120831434	1.53881729122093e-05	0.999013692760294	6.53509143148806e-06	20:34877837	rs7509557	chr20.2		20	34877837	20:34877837	5.55123e-17	20:35438203	5.64466500579567e-09	3641	7954	0.959217450968026	0.96915638779588	33874995	35870677	ENSG00000131067.16	GGT7	protein_coding	34872856	-1	-4981	-4981	-565347	1	1	15	33874995	35872317	1997322	171474
OASR_Zengini_29559693_1	OArth (Zengini, EUR)	OTH	Naive_CD8_UT	CD8_naive_UT	CD8	Sorted cell	ENSG00000078804	TP53INP2	2715	8.65090335354018e-05	0.000872374967736665	0.0896161538216514	0.903696353445503	0.00572860873157397	20:35438203	rs143383	chr20.2		20	35438203	20:34752510	6.27571e-07	20:35438203	5.64466500579567e-09	3506	7706	0.990000351737525	0.969169592677219	33704952	35703244	ENSG00000078804.12	TP53INP2	protein_coding	34704344	1	733859	48166	733859	18	1	18	33704952	35703244	1998292	171471
OASR_Zengini_29559693_1	OArth (Zengini, EUR)	OTH	Naive_CD8_UT	CD8_naive_UT	CD8	Sorted cell	ENSG00000101019	UQCC1	2611	3.13183175004339e-08	0.000177018295292462	3.24449097128789e-05	0.181749971142217	0.81804053433446	20:35438203	rs143383	chr20.2		20	35438203	20:35406462	7.16413e-13	20:35438203	5.64466500579567e-09	3483	7856	0.999966480153637	0.969100387356664	34416196	36411862	ENSG00000101019.21	UQCC1	protein_coding	35411973	-1	-26230	5511	-26230	0	0	0	34412548	36411862	1999314	171472
OASR_Zengini_29559693_1	OArth (Zengini, EUR)	OTH	Naive_CD8_UT	CD8_naive_UT	CD8	Sorted cell	ENSG00000126005	MMP24OS	2660	0.000257328266099181	0.000677502596733543	0.266585994892344	0.701815331767394	0.0306638424774298	20:35438203	rs143383	chr20.2		20	35438203	20:35538101	7.34179e-07	20:35438203	5.64466500579567e-09	3541	7891	0.949357698328709	0.96910112757095	34278375	36272410	ENSG00000126005.16	MMP24-AS1	protein_coding	35278122	-1	-160081	-259979	-160081	5	8	5	34278375	36276073	1997698	171473
OASR_Zengini_29559693_1	OArth (Zengini, EUR)	OTH	Naive_CD8_UT	CD8_naive_UT	CD8	Sorted cell	ENSG00000214078	CPNE1	2502	4.3079656815481e-28	0.000964337757540251	4.46287943847701e-25	0.999015148044992	2.05141974650842e-05	20:35632068	rs78084033	chr20.2		20	35632068	20:35612055	2.10574e-72	20:35438203	5.64466500579567e-09	3394	7809	0.999999999972199	0.969110990379041	34665064	36658057	ENSG00000214078.12	CPNE1	protein_coding	35664900	-1	32832	52845	226697	2	3	8	34665064	36664495	1999431	171475
OASR_Zengini_29559693_1	OArth (Zengini, EUR)	OTH	mDC_UT	mDC_UT	DC	Sorted cell	ENSG00000131067	GGT7	2796	5.8869463131506e-10	0.00096438437503573	6.0984325662099e-07	0.999029497019769	5.50817324462835e-06	20:34976767	rs6088666	chr20.2		20	34976767	20:34976767	7.69438e-15	20:35438203	5.64466500579567e-09	3641	7954	0.981263641134278	0.96915638779588	33874995	35870677	ENSG00000131067.16	GGT7	protein_coding	34872856	-1	-103911	-103911	-565347	3	3	15	33874995	35872317	1997322	106836
OASR_Zengini_29559693_1	OArth (Zengini, EUR)	OTH	mDC_UT	mDC_UT	DC	Sorted cell	ENSG00000242372	EIF6	2655	9.27729367963649e-11	0.000964311976338298	9.61105771326691e-08	0.999004429526855	3.11622934585156e-05	20:35291675	rs2425050	chr20.2		20	35291675	20:35279445	4.64385e-33	20:35438203	5.64466500579567e-09	3543	7903	0.999999898347521	0.969096211959221	34285813	36284337	ENSG00000242372.6	EIF6	protein_coding	35284772	-1	-6903	5327	-153431	0	2	2	34285813	36284851	1999038	106838
OASR_Zengini_29559693_1	OArth (Zengini, EUR)	OTH	mDC_UT	mDC_UT	DC	Sorted cell	ENSG00000101019	UQCC1	2611	9.28683426697383e-07	0.000196552521738148	0.000962090314418269	0.202029347736066	0.796811080744351	20:35434589	rs224331	chr20.2		20	35434589	20:35417411	8.13723e-10	20:35438203	5.64466500579567e-09	3483	7856	0.999443849940061	0.969100387356664	34416196	36411862	ENSG00000101019.21	UQCC1	protein_coding	35411973	-1	-22616	-5438	-26230	0	0	0	34412548	36411862	1999314	106834
OASR_Zengini_29559693_1	OArth (Zengini, EUR)	OTH	mDC_UT	mDC_UT	DC	Sorted cell	ENSG00000078804	TP53INP2	2715	3.25581511164279e-05	0.000926178832083907	0.0337275329449191	0.959432370342355	0.00588135972952623	20:35438203	rs143383	chr20.2		20	35438203	20:34752510	1.42054e-07	20:35438203	5.64466500579567e-09	3506	7706	0.993082210921891	0.969169592677219	33704952	35703244	ENSG00000078804.12	TP53INP2	protein_coding	34704344	1	733859	48166	733859	18	1	18	33704952	35703244	1998292	106832
OASR_Zengini_29559693_1	OArth (Zengini, EUR)	OTH	mDC_UT	mDC_UT	DC	Sorted cell	ENSG00000088298	EDEM2	2683	0.000282454852371683	0.00066870476749819	0.292614085459472	0.692729085286201	0.013705669634457	20:35438203	rs143383	chr20.2		20	35438203	20:35161032	1.11661e-11	20:35438203	5.64466500579567e-09	3566	7893	0.96532920216585	0.969130649998877	34149161	36146240	ENSG00000088298.12	EDEM2	protein_coding	35147336	-1	-290867	-13696	-290867	9	0	9	34149161	36146711	1997550	106833
OASR_Zengini_29559693_1	OArth (Zengini, EUR)	OTH	mDC_UT	mDC_UT	DC	Sorted cell	ENSG00000126005	MMP24OS	2660	2.99583026851852e-05	0.00093283789841502	0.031036092721885	0.966394777697827	0.00160633337918699	20:35438203	rs143383	chr20.2		20	35438203	20:35278096	2.86262e-14	20:35438203	5.64466500579567e-09	3541	7891	0.988856100997053	0.96910112757095	34278375	36272410	ENSG00000126005.16	MMP24-AS1	protein_coding	35278122	-1	-160081	26	-160081	5	0	5	34278375	36276073	1997698	106835
OASR_Zengini_29559693_1	OArth (Zengini, EUR)	OTH	mDC_UT	mDC_UT	DC	Sorted cell	ENSG00000214078	CPNE1	2502	9.22597164357019e-26	0.000964337757542245	9.55773610834919e-23	0.999015148047064	2.05141953936921e-05	20:35632068	rs78084033	chr20.2		20	35632068	20:35612055	1.75118e-64	20:35438203	5.64466500579567e-09	3394	7809	0.999999999998792	0.969110990379041	34665064	36658057	ENSG00000214078.12	CPNE1	protein_coding	35664900	-1	32832	52845	226697	2	3	8	34665064	36664495	1999431	106837
OASR_Zengini_29559693_1	OArth (Zengini, EUR)	OTH	pDC_UT	pDC_UT	DC	Sorted cell	ENSG00000131067	GGT7	2796	3.1081285869018e-08	0.000964228904139688	3.21978689562495e-05	0.998868181186774	0.000135360958844906	20:35114032	rs6058186	chr20.2		20	35114032	20:34875148	2.03899e-12	20:35438203	5.64466500579567e-09	3641	7954	0.979080642603496	0.96915638779588	33874995	35870677	ENSG00000131067.16	GGT7	protein_coding	34872856	-1	-241176	-2292	-565347	4	0	15	33874995	35872317	1997322	199176
OASR_Zengini_29559693_1	OArth (Zengini, EUR)	OTH	pDC_UT	pDC_UT	DC	Sorted cell	ENSG00000088298	EDEM2	2683	0.000554768417168606	0.000386468975528401	0.574722125212336	0.400321320017758	0.0240153173772092	20:35438203	rs143383	chr20.2		20	35438203	20:35149011	5.61044e-10	20:35438203	5.64466500579567e-09	3567	7893	0.934311023144634	0.969130649998877	34149161	36146240	ENSG00000088298.12	EDEM2	protein_coding	35147336	-1	-290867	-1675	-290867	9	0	9	34149161	36146711	1997550	199173
OASR_Zengini_29559693_1	OArth (Zengini, EUR)	OTH	pDC_UT	pDC_UT	DC	Sorted cell	ENSG00000101464	PIGU	2713	5.18858758562818e-05	0.000910725204450465	0.0537494289545443	0.94343144858677	0.00185651137837901	20:35438203	rs143383	chr20.2		20	35438203	20:34573346	5.17911e-09	20:35438203	5.64466500579567e-09	3503	7715	0.962765762481656	0.969167076204641	33699428	35698329	ENSG00000101464.10	PIGU	protein_coding	34677092	-1	-761111	103746	-761111	19	0	19	33699428	35698688	1999260	199174
OASR_Zengini_29559693_1	OArth (Zengini, EUR)	OTH	pDC_UT	pDC_UT	DC	Sorted cell	ENSG00000126005	MMP24OS	2660	2.84807952368646e-05	0.000934558982709718	0.0295054299655457	0.968178286482814	0.00135324377369293	20:35438203	rs143383	chr20.2		20	35438203	20:35278096	2.00566e-13	20:35438203	5.64466500579567e-09	3541	7891	0.982106803298405	0.96910112757095	34278375	36272410	ENSG00000126005.16	MMP24-AS1	protein_coding	35278122	-1	-160081	26	-160081	5	0	5	34278375	36276073	1997698	199175
OASR_Zengini_29559693_1	OArth (Zengini, EUR)	OTH	pDC_UT	pDC_UT	DC	Sorted cell	ENSG00000171222	SCAND1	2293	0.000725322279747223	0.000204490950018603	0.751313114079675	0.211746554995572	0.0360105176949878	20:35438203	rs143383	chr20.2		20	35438203	20:35911446	2.09398e-09	20:35438203	5.64466500579567e-09	3210	7786	0.911547533946004	0.969111397210586	34959830	36959147	ENSG00000171222.10	SCAND1	protein_coding	35954502	-1	516299	43056	516299	18	0	18	34959830	36959147	1999317	199177
OASR_Zengini_29559693_1	OArth (Zengini, EUR)	OTH	pDC_UT	pDC_UT	DC	Sorted cell	ENSG00000214078	CPNE1	2502	6.32644706685747e-26	0.000964337757527897	6.55394509158329e-23	0.999015148032165	2.05142103075876e-05	20:35632068	rs78084033	chr20.2		20	35632068	20:35612055	5.02865e-68	20:35438203	5.64466500579567e-09	3394	7809	0.999999999714304	0.969110990379041	34665064	36658057	ENSG00000214078.12	CPNE1	protein_coding	35664900	-1	32832	52845	226697	2	3	8	34665064	36664495	1999431	199178
OASR_Zengini_29559693_1	OArth (Zengini, EUR)	OTH	Blood_GTEx	Blood_GTEx	Full_Blood	Bulk blood	ENSG00000101460	MAP1LC3A	3340	3.93866898387728e-10	0.00099462838788888	3.95590364570192e-07	0.998980592123234	2.4383504645543e-05	20:34570514	rs4911431	chr20.2		20	34570514	20:34563741	5.97039e-13	20:35438203	5.64466500579567e-09	4105	7516	0.99999993478311	0.939698789219423	33547802	35546461	ENSG00000101460	ENSG00000101460	protein_coding	34558718	1	11796	5023	879485	0	0	20	33547802	35546461	1998659	30696
OASR_Zengini_29559693_1	OArth (Zengini, EUR)	OTH	Blood_GTEx	Blood_GTEx	Full_Blood	Bulk blood	ENSG00000100991	TRPC4AP	3650	3.73015432521631e-07	0.000994005935702234	0.000374680884182462	0.998443631717696	0.000187308446986342	20:35080457	rs6579215	chr20.2		20	35080457	20:35080457	8.65441e-10	20:35438203	5.64466500579567e-09	4317	7902	0.999839918995283	0.939679182684275	34094306	36092673	ENSG00000100991	ENSG00000100991	protein_coding	35092807	-1	12350	12350	-345396	0	0	11	34093474	36092673	1999199	30698
OASR_Zengini_29559693_1	OArth (Zengini, EUR)	OTH	Blood_GTEx	Blood_GTEx	Full_Blood	Bulk blood	ENSG00000242372	EIF6	3633	4.75904966419405e-15	0.00099314452919471	4.78054036442349e-12	0.997626565552813	0.00138028991320646	20:35278049	rs3752316	chr20.2		20	35278049	20:35278049	9.42371e-22	20:35438203	5.64466500579567e-09	4277	7900	0.999999999584336	0.939672830425043	34285813	36282561	ENSG00000242372	ENSG00000242372	protein_coding	35284772	-1	6723	6723	-153431	3	3	2	34285641	36282561	1996920	30701
OASR_Zengini_29559693_1	OArth (Zengini, EUR)	OTH	Blood_GTEx	Blood_GTEx	Full_Blood	Bulk blood	ENSG00000078814	MYH7B	3641	3.04256614581201e-06	0.000991434093804354	0.00305603659957235	0.995823250296463	0.000126236444014853	20:35434589	rs224331	chr20.2		20	35434589	20:35065235	4.17268e-08	20:35438203	5.64466500579567e-09	4264	7838	0.999798796714304	0.939684107907921	33956521	35955203	ENSG00000078814	ENSG00000078814	protein_coding	34955868	1	478721	109367	482335	12	0	12	33956370	35955203	1998833	30697
OASR_Zengini_29559693_1	OArth (Zengini, EUR)	OTH	Blood_GTEx	Blood_GTEx	Full_Blood	Bulk blood	ENSG00000088298	EDEM2	3647	1.1792976310111e-06	0.000990452377967887	0.0011845803401094	0.994883266448414	0.00294052153587731	20:35434589	rs224331	chr20.2		20	35434589	20:35131380	1.41657e-09	20:35438203	5.64466500579567e-09	4316	7906	0.99991060397548	0.93967689402644	34148018	36147283	ENSG00000088298	ENSG00000088298	protein_coding	35147336	-1	-287253	15956	-290867	9	0	9	34148018	36147283	1999265	30699
OASR_Zengini_29559693_1	OArth (Zengini, EUR)	OTH	Blood_GTEx	Blood_GTEx	Full_Blood	Bulk blood	ENSG00000101019	UQCC1	3628	8.97909016861172e-11	0.000103951193200063	9.0195846707915e-08	0.10262545825232	0.897270500268841	20:35438203	rs143383	chr20.2		20	35438203	20:35431781	7.81584e-12	20:35438203	5.64466500579567e-09	4316	7857	0.999999874884871	0.939674891619262	34413221	36411862	ENSG00000101019	ENSG00000101019	protein_coding	35411973	-1	-26230	-19808	-26230	0	0	0	34413221	36411862	1998641	30702
OASR_Zengini_29559693_1	OArth (Zengini, EUR)	OTH	Blood_GTEx	Blood_GTEx	Full_Blood	Bulk blood	ENSG00000126005	MMP24OS	3641	3.55137888429141e-07	0.000994090586552105	0.000356741854729116	0.998580220389111	6.85920317193233e-05	20:35438203	rs143383	chr20.2		20	35438203	20:35282021	2.60677e-09	20:35438203	5.64466500579567e-09	4292	7905	0.999973193079975	0.939673003076641	34278375	36277850	ENSG00000126005	ENSG00000126005	protein_coding	35278122	-1	-160081	-3899	-160081	5	1	5	34278375	36277850	1999475	30700
OASR_Zengini_29559693_1	OArth (Zengini, EUR)	OTH	Blood_GTEx	Blood_GTEx	Full_Blood	Bulk blood	ENSG00000131043	AAR2	3426	2.96150273079234e-05	0.000968139988356577	0.0296340605089367	0.968760985202876	0.000607199272522042	20:35438203	rs143383	chr20.2		20	35438203	20:36232069	4.21157e-11	20:35438203	5.64466500579567e-09	4048	7694	0.998105987782274	0.939981546587677	35237354	37236042	ENSG00000131043	ENSG00000131043	protein_coding	36236478	1	-798275	-4409	-798275	24	0	24	35236132	37236042	1999910	30704
OASR_Zengini_29559693_1	OArth (Zengini, EUR)	OTH	Blood_GTEx	Blood_GTEx	Full_Blood	Bulk blood	ENSG00000214078	CPNE1	3564	9.49441448046432e-112	0.000994532437269129	9.53700172194242e-109	0.998993393115461	1.20744472731658e-05	20:35646878	rs12480408	chr20.2		20	35646878	20:35646878	1.44969e-95	20:35438203	5.64466500579567e-09	4327	7804	0.999999999999987	0.939674191452535	34666562	36664383	ENSG00000214078	ENSG00000214078	protein_coding	35664900	-1	18022	18022	226697	1	1	8	34666562	36664383	1997821	30703
OASR_Zengini_29559693_1	OArth (Zengini, EUR)	OTH	Blood_TwinsUK	Blood_TwinsUK	Full_Blood	Bulk blood	ENSG00000101019	UQCC1	2820	1.27971882875121e-09	0.000215225448979561	1.34754035289774e-06	0.225082394668966	0.774701031061983	20:35384111	rs4911494	chr20.2		20	35384111	20:35384111	1.89784e-11	20:35438203	5.64466500579567e-09	2897	7844	0.998829308627985	0.985024279086247	34416196	36411862	ENSG00000101019	ENSG00000101019	protein_coding	35411973	-1	27862	27862	-26230	0	0	0	34416196	36411862	1995666	43659
OASR_Zengini_29559693_1	OArth (Zengini, EUR)	OTH	Blood_TwinsUK	Blood_TwinsUK	Full_Blood	Bulk blood	ENSG00000088298	EDEM2	2904	7.7166887520931e-07	0.0009479592698897	0.000812549108874249	0.998178612585696	6.01073666658234e-05	20:35438203	rs143383	chr20.2		20	35438203	20:35088246	1.29102e-09	20:35438203	5.64466500579567e-09	2984	7906	0.983649359894918	0.98503558364308	34148018	36147283	ENSG00000088298	ENSG00000088298	protein_coding	35147336	-1	-290867	59090	-290867	9	2	9	34148018	36147283	1999265	43656
OASR_Zengini_29559693_1	OArth (Zengini, EUR)	OTH	Blood_TwinsUK	Blood_TwinsUK	Full_Blood	Bulk blood	ENSG00000126005	MMP24OS	2851	9.82663112073425e-05	0.000831534129764921	0.103474988059209	0.875570147212591	0.0200250642872291	20:35438203	rs143383	chr20.2		20	35438203	20:35292343	3.05981e-08	20:35438203	5.64466500579567e-09	2926	7905	0.929689356894395	0.985022732611067	34278375	36277850	ENSG00000126005	ENSG00000126005	protein_coding	35278122	-1	-160081	-14221	-160081	5	3	5	34278375	36277850	1999475	43657
OASR_Zengini_29559693_1	OArth (Zengini, EUR)	OTH	Blood_TwinsUK	Blood_TwinsUK	Full_Blood	Bulk blood	ENSG00000131043	AAR2	2569	0.000256580743293063	0.000686645268465501	0.269111300824984	0.720159186871629	0.0097862862916285	20:35438203	rs143383	chr20.2		20	35438203	20:36255034	3.59695e-11	20:35438203	5.64466500579567e-09	2651	7692	0.997191507039752	0.985243689225197	35237354	37236086	ENSG00000131043	ENSG00000131043	protein_coding	36236478	1	-798275	18556	-798275	24	0	24	35237354	37236086	1998732	43661
OASR_Zengini_29559693_1	OArth (Zengini, EUR)	OTH	Blood_TwinsUK	Blood_TwinsUK	Full_Blood	Bulk blood	ENSG00000242372	EIF6	2842	0.000430315940025277	0.000369494676616909	0.453124312063589	0.388764669286119	0.15731120803365	20:35438203	rs143383	chr20.2		20	35438203	20:35278049	2.62985e-08	20:35438203	5.64466500579567e-09	2918	7905	0.990365735090258	0.985021008477876	34285813	36282301	ENSG00000242372	ENSG00000242372	protein_coding	35284772	-1	-153431	6723	-153431	2	3	2	34285813	36284695	1998882	43658
OASR_Zengini_29559693_1	OArth (Zengini, EUR)	OTH	Blood_TwinsUK	Blood_TwinsUK	Full_Blood	Bulk blood	ENSG00000214078	CPNE1	2706	1.13125322484964e-48	0.000948770390509783	1.19119030799001e-45	0.999038978310739	1.22512987474383e-05	20:35624229	rs61016611	chr20.2		20	35624229	20:35624229	4.4297e-42	20:35438203	5.64466500579567e-09	2771	7801	0.999445262189573	0.985032909618589	34666525	36660568	ENSG00000214078	ENSG00000214078	protein_coding	35664900	-1	40671	40671	226697	2	2	8	34666525	36660568	1994043	43660
OASR_Zengini_29559693_1	OArth (Zengini, EUR)	OTH	Blood_eQTLGen	Blood_eQTLGen	Full_Blood	Bulk blood	ENSG00000125971	DYNLRB1	3976	8.22425576341724e-09	0.000963199385067766	8.5274117135179e-06	0.998703422142376	0.000324842836586369	20:34316039	rs819168	chr20.2		20	34316039	20:34316039	1.3479e-11	20:35438203	5.64466500579567e-09	4399	7506	0.999994729348547	0.970083851502755	33530794	35528478	ENSG00000125971	DYNLRB1	protein_coding	34516422	1	-200383	-200383	921781	5	5	22	33530794	35528478	1997684	18759
OASR_Zengini_29559693_1	OArth (Zengini, EUR)	OTH	Blood_eQTLGen	Blood_eQTLGen	Full_Blood	Bulk blood	ENSG00000078747	ITCH	3876	1.49966052042427e-108	0.00113983158938569	1.31417953002693e-105	0.998854945090156	5.22332046753008e-06	20:34330492	rs1205344	chr20.2		20	34330492	20:34330492	1.6161e-112	20:35434589	9.10683247023155e-09	4318	7413	1.00000000000001	0.964799301162468	33437615	35437184	ENSG00000078747	ITCH	protein_coding	34363273	1	-32781	-32781	1071316	0	0	27	33437615	35437184	1999569	18749
OASR_Zengini_29559693_1	OArth (Zengini, EUR)	OTH	Blood_eQTLGen	Blood_eQTLGen	Full_Blood	Bulk blood	ENSG00000101464	PIGU	4092	3.40553054083848e-24	0.000963489062517977	3.53113988714978e-21	0.999026304175573	1.02067619114713e-05	20:34553468	rs6088525	chr20.2		20	34553468	20:34638687	1.176e-26	20:35438203	5.64466500579567e-09	4504	7627	0.999999999999993	0.970087211272012	33622432	35618182	ENSG00000101464	PIGU	protein_coding	34677092	-1	123624	38405	-761111	1	0	19	33620548	35618182	1997634	18757
OASR_Zengini_29559693_1	OArth (Zengini, EUR)	OTH	Blood_eQTLGen	Blood_eQTLGen	Full_Blood	Bulk blood	ENSG00000101460	MAP1LC3A	4007	0	0.000963484682197087	0	0.9990048167206	3.1698597224557e-05	20:34563741	rs6059919	chr20.2		20	34563741	20:34337161	2.0880515548505e-308	20:35438203	5.64466500579567e-09	4430	7528	1.00000000000009	0.970086128826687	33556136	35552175	ENSG00000101460	MAP1LC3A	protein_coding	34558718	1	5023	-221557	879485	0	7	20	33554211	35552175	1997964	18756
OASR_Zengini_29559693_1	OArth (Zengini, EUR)	OTH	Blood_eQTLGen	Blood_eQTLGen	Full_Blood	Bulk blood	ENSG00000198646	NCOA6	4253	6.02684979355515e-74	0.000963460467886666	6.24930767469977e-71	0.999022862293849	1.36772382596277e-05	20:34734202	rs6058112	chr20.2		20	34734202	20:34734202	1.5453e-77	20:35438203	5.64466500579567e-09	4639	7799	1.00000000000001	0.970091863145301	33761378	35760646	ENSG00000198646	NCOA6	protein_coding	34825651	-1	91449	91449	-612552	1	1	16	33761378	35760646	1999268	18767
OASR_Zengini_29559693_1	OArth (Zengini, EUR)	OTH	Blood_eQTLGen	Blood_eQTLGen	Full_Blood	Bulk blood	ENSG00000078804	TP53INP2	4197	8.79279927787772e-70	0.000963459449469436	9.11732370739459e-67	0.999018752657175	1.77878933481719e-05	20:34754636	rs1884432	chr20.2		20	34754636	20:34754636	1.314e-72	20:35438203	5.64466500579567e-09	4600	7705	0.99999999999999	0.970095790725376	33708875	35708244	ENSG00000078804	TP53INP2	protein_coding	34704344	1	50292	50292	733859	1	1	18	33708875	35708244	1999369	18750
OASR_Zengini_29559693_1	OArth (Zengini, EUR)	OTH	Blood_eQTLGen	Blood_eQTLGen	Full_Blood	Bulk blood	ENSG00000100983	GSS	4317	1.09830487188136e-13	0.000963430670357267	1.13885762806602e-10	0.999003394474335	3.31747413124455e-05	20:34875867	rs114125379	chr20.2		20	34875867	20:34875867	2.3548e-17	20:35438203	5.64466500579567e-09	4704	7863	0.999999990690841	0.970078223365426	33942440	35941984	ENSG00000100983	GSS	protein_coding	34955806	-1	79939	79939	-482397	1	1	13	33942440	35941984	1999544	18753
OASR_Zengini_29559693_1	OArth (Zengini, EUR)	OTH	Blood_eQTLGen	Blood_eQTLGen	Full_Blood	Bulk blood	ENSG00000131067	GGT7	4407	1.16715343588675e-135	0.000963461365544092	1.21024320673301e-132	0.999031081955436	5.4566790246971e-06	20:34891685	rs4911164	chr20.2		20	34891685	20:34891685	1.442e-139	20:35438203	5.64466500579567e-09	4812	7971	0.999999942284901	0.970086792304541	33859125	35858473	ENSG00000131067	GGT7	protein_coding	34872856	-1	-18829	-18829	-565347	1	1	15	33859125	35858473	1999348	18765
OASR_Zengini_29559693_1	OArth (Zengini, EUR)	OTH	Blood_eQTLGen	Blood_eQTLGen	Full_Blood	Bulk blood	ENSG00000100991	TRPC4AP	4261	0	0.000963344587202022	0	0.998939405533985	9.72498786794573e-05	20:35074565	rs6088701	chr20.2		20	35074565	20:34651177	2.0880515548505e-308	20:35438203	5.64466500579567e-09	4644	7872	1	0.970072337101182	34048116	36047299	ENSG00000100991	TRPC4AP	protein_coding	35092807	-1	18242	441630	-345396	0	8	11	34048116	36047299	1999183	18754
OASR_Zengini_29559693_1	OArth (Zengini, EUR)	OTH	Blood_eQTLGen	Blood_eQTLGen	Full_Blood	Bulk blood	ENSG00000088298	EDEM2	4262	0	0.000963269740584511	0	0.998904883418233	0.000131846841226393	20:35139628	rs7353271	chr20.2		20	35139628	20:34986962	2.0880515548505e-308	20:35438203	5.64466500579567e-09	4637	7888	1.00000000000001	0.970069049419271	34197014	36195824	ENSG00000088298	EDEM2	protein_coding	35147336	-1	7708	160374	-290867	0	2	9	34197014	36195824	1998810	18751
OASR_Zengini_29559693_1	OArth (Zengini, EUR)	OTH	Blood_eQTLGen	Blood_eQTLGen	Full_Blood	Bulk blood	ENSG00000261582	RP4-614O4.11	3769	4.60696911309164e-28	0.000963472460077764	4.77689614366601e-25	0.999009874064855	2.66534750666224e-05	20:35274101	rs639763	chr20.2		20	35274101	20:35274101	3.896e-31	20:35438203	5.64466500579567e-09	3831	7902	1	0.969950527710122	34274021	36273756	ENSG00000261582	RP4-614O4.11	protein_coding	35280043	-1	5942	5942	-158160	1	1	4	34274021	36273756	1999735	18773
OASR_Zengini_29559693_1	OArth (Zengini, EUR)	OTH	Blood_eQTLGen	Blood_eQTLGen	Full_Blood	Bulk blood	ENSG00000125966	MMP24	4258	2.67980754639675e-81	0.00096337169073684	2.7789567153579e-78	0.999015066359795	2.1561949477108e-05	20:35275830	rs6060341	chr20.2		20	35275830	20:35275830	3.7843e-85	20:35438203	5.64466500579567e-09	4636	7895	1	0.970067022442885	34252769	36251399	ENSG00000125966	MMP24	protein_coding	35226690	1	49140	49140	211513	0	0	6	34252769	36251399	1998630	18758
OASR_Zengini_29559693_1	OArth (Zengini, EUR)	OTH	Blood_eQTLGen	Blood_eQTLGen	Full_Blood	Bulk blood	ENSG00000242372	EIF6	4248	0	0.000962148673273431	0	0.997757162752808	0.00128068857386962	20:35278049	rs3752316	chr20.2		20	35278049	20:34700198	2.0880515548505e-308	20:35438203	5.64466500579567e-09	4631	7901	0.999999999999908	0.970064993088472	34282141	36281136	ENSG00000242372	EIF6	protein_coding	35284772	-1	6723	584574	-153431	3	16	2	34282141	36281136	1998995	18770
OASR_Zengini_29559693_1	OArth (Zengini, EUR)	OTH	Blood_eQTLGen	Blood_eQTLGen	Full_Blood	Bulk blood	ENSG00000126005	MMP24OS	4148	1.18899820371274e-165	0.000963384815065247	1.23297495551175e-162	0.999016902557226	1.97126276946354e-05	20:35279445	rs2297789	chr20.2		20	35279445	20:35279445	3.4716e-170	20:35438203	5.64466500579567e-09	4411	7894	1	0.970055983837287	34248723	36247018	ENSG00000126005	MMP24-AS1	protein_coding	35278122	-1	-1323	-1323	-160081	0	0	5	34248723	36247018	1998295	18762
OASR_Zengini_29559693_1	OArth (Zengini, EUR)	OTH	Blood_eQTLGen	Blood_eQTLGen	Full_Blood	Bulk blood	ENSG00000101019	UQCC1	4174	0	0.000244374794414206	0	0.251920926234698	0.74783469897088	20:35364817	rs4911178	chr20.2		20	35364817	20:35302258	2.0880515548505e-308	20:35438203	5.64466500579567e-09	4554	7752	0.999999999999984	0.970070712566699	34359098	36308411	ENSG00000101019	UQCC	protein_coding	35411973	-1	47156	109715	-26230	0	0	0	34359098	36308411	1949313	18755
OASR_Zengini_29559693_1	OArth (Zengini, EUR)	OTH	Blood_eQTLGen	Blood_eQTLGen	Full_Blood	Bulk blood	ENSG00000260032	NORAD	3536	8.11891587635673e-05	0.00088323165814921	0.0840594949542343	0.914456114714104	0.000519969514749338	20:35438203	rs78110303	chr20.2		20	35438203	20:36051737	1.7359e-07	20:35438203	5.64466500579567e-09	3594	7568	0.999618390734459	0.970007940913181	35048416	37005026	ENSG00000260032	LINC00657	lncRNA	36050961	-1	612758	-776	612758	20	1	20	35048416	37005026	1956610	18772
OASR_Zengini_29559693_1	OArth (Zengini, EUR)	OTH	Blood_eQTLGen	Blood_eQTLGen	Full_Blood	Bulk blood	ENSG00000230155	CEP250-AS1	3749	1.51811463695254e-12	0.000963105541274844	1.57409531938853e-09	0.998619353209693	0.000417539673420272	20:35487189	rs11698935	chr20.2		20	35487189	20:35487189	1.062e-14	20:35438203	5.64466500579567e-09	3808	7738	0.998810715553446	0.969961985611291	34484323	36440321	ENSG00000230155	RP3-477O4.14	lncRNA	35491017	-1	3828	3828	52814	0	0	2	34484323	36440321	1955998	18769
OASR_Zengini_29559693_1	OArth (Zengini, EUR)	OTH	Blood_eQTLGen	Blood_eQTLGen	Full_Blood	Bulk blood	ENSG00000126001	CEP250	4155	2.20346701568805e-84	0.000962960323874585	2.28497678737064e-81	0.998580855157532	0.000456184518604712	20:35505928	rs6060442	chr20.2		20	35505928	20:35505928	2.074e-87	20:35438203	5.64466500579567e-09	4526	7749	1	0.970070134653501	34484323	36442560	ENSG00000126001	CEP250	protein_coding	35455598	1	50330	50330	-17395	1	1	1	34484323	36442560	1958237	18761
OASR_Zengini_29559693_1	OArth (Zengini, EUR)	OTH	Blood_eQTLGen	Blood_eQTLGen	Full_Blood	Bulk blood	ENSG00000125991	ERGIC3	4106	3.41568294904381e-37	0.000963285221702631	3.54200108113962e-34	0.998908995688809	0.000127719089492958	20:35562378	rs224427	chr20.2		20	35562378	20:35562378	1.2599e-40	20:35438203	5.64466500579567e-09	4481	7686	0.99999991228264	0.970069513127358	34550259	36506143	ENSG00000125991	ERGIC3	protein_coding	35542078	1	20300	20300	-103875	0	0	3	34550259	36506755	1956496	18760
OASR_Zengini_29559693_1	OArth (Zengini, EUR)	OTH	Blood_eQTLGen	Blood_eQTLGen	Full_Blood	Bulk blood	ENSG00000131051	RBM39	3988	2.22955119723975e-35	0.000963297525846395	2.31195869677262e-32	0.99890215360391	0.0001345488702477	20:35592613	rs1886695	chr20.2		20	35592613	20:35592613	5.8185e-38	20:35438203	5.64466500579567e-09	4321	7632	0.999999999549506	0.970066694873036	34723195	36681814	ENSG00000131051	RBM39	protein_coding	35742260	-1	149647	149647	304057	8	8	12	34723195	36681814	1958619	18764
OASR_Zengini_29559693_1	OArth (Zengini, EUR)	OTH	Blood_eQTLGen	Blood_eQTLGen	Full_Blood	Bulk blood	ENSG00000244462	RBM12	4027	5.39145720899989e-14	0.000963387701842992	5.59079221054622e-11	0.999006377011574	3.02352306224263e-05	20:35639104	rs6060528	chr20.2		20	35639104	20:35599031	4.1211e-17	20:35438203	5.64466500579567e-09	4384	7670	0.998109356810777	0.970068428601266	34657370	36616386	ENSG00000244462	RBM12	protein_coding	35664900	-1	25796	65869	226697	2	4	8	34657370	36616386	1959016	18771
OASR_Zengini_29559693_1	OArth (Zengini, EUR)	OTH	Blood_eQTLGen	Blood_eQTLGen	Full_Blood	Bulk blood	ENSG00000088340	FER1L4	4060	1.37904219711255e-28	0.000963401832346075	1.43003418968023e-25	0.999024924213589	1.16739540707271e-05	20:35706093	rs6060572	chr20.2		20	35706093	20:35706093	1.0067e-31	20:35438203	5.64466500579567e-09	4426	7697	0.999999509783116	0.970065405030486	34583464	36541606	ENSG00000088340	FER1L4	transcribed_unitary_pseudogene	35607494	-1	-98599	-98599	169291	7	7	4	34583464	36541606	1958142	18752
OASR_Zengini_29559693_1	OArth (Zengini, EUR)	OTH	Blood_eQTLGen	Blood_eQTLGen	Full_Blood	Bulk blood	ENSG00000214078	CPNE1	4050	0	0.00096340451775083	0	0.999025746952922	1.08485295696634e-05	20:35731196	rs17093027	chr20.2		20	35731196	20:35442075	2.0880515548505e-308	20:35438203	5.64466500579567e-09	4419	7665	0.999999999999683	0.970070494735647	34645667	36603789	ENSG00000214078	CPNE1	protein_coding	35664900	-1	-66296	222825	226697	4	7	8	34645667	36603789	1958122	18768
OASR_Zengini_29559693_1	OArth (Zengini, EUR)	OTH	Blood_eQTLGen	Blood_eQTLGen	Full_Blood	Bulk blood	ENSG00000025293	PHF20	3906	5.90331583240387e-15	0.00096344693093985	6.12131650416142e-12	0.99902557088525	1.09821776862774e-05	20:35756162	rs56052651	chr20.2		20	35756162	20:35756162	4.3447e-17	20:35438203	5.64466500579567e-09	4258	7548	0.999999905962118	0.970066594014283	34861888	36820202	ENSG00000025293	PHF20	protein_coding	35772015	1	-15853	-15853	-333812	1	1	14	34861888	36820202	1958314	18748
OASR_Zengini_29559693_1	OArth (Zengini, EUR)	OTH	Blood_eQTLGen	Blood_eQTLGen	Full_Blood	Bulk blood	ENSG00000171222	SCAND1	3946	1.6060433942971e-272	0.000963506413897543	1.66524498912843e-269	0.999022934174212	1.35594119462951e-05	20:35911446	rs6060677	chr20.2		20	35911446	20:35911446	1.046e-277	20:35438203	5.64466500579567e-09	4331	7635	1.00000000000002	0.970061484682666	34957170	36914804	ENSG00000171222	SCAND1	protein_coding	35954502	-1	43056	43056	516299	0	0	18	34957170	36914804	1957634	18766
OASR_Zengini_29559693_1	OArth (Zengini, EUR)	OTH	Blood_eQTLGen	Blood_eQTLGen	Full_Blood	Bulk blood	ENSG00000131043	AAR2	3776	0	0.000967281246844505	1.9469396261938e-308	0.999020923896445	1.17948567608562e-05	20:36151566	rs115989692	chr20.2		20	36151566	20:36151566	2.0880515548505e-308	20:35438203	5.64466500579567e-09	4189	7535	0.999999999999958	0.97021039582911	35254156	37213028	ENSG00000131043	AAR2	protein_coding	36236478	1	-84912	-84912	-798275	1	1	24	35254156	37213028	1958872	18763
OASR_Zengini_29559693_1	OArth (Zengini, EUR)	OTH	CD16_Mono_OneK1K	Mono_CD16_OneK1K	Monocyte	Single cell	ENSG00000214078	CPNE1	3430	2.16969156953126e-09	0.000948705885966923	2.28479033514285e-06	0.99903322717121	1.57799827964832e-05	20:35972604	rs11167280	chr20.2		20	35972604	20:35967956	4.01158e-12	20:35438203	5.64466500579567e-09	3546	7806	0.959989682895814	0.985093786780748	34666525	36664383	ENSG00000214078	ENSG00000214078	protein_coding	35664900	-1	-307704	-303056	226697	12	11	8	34666525	36664383	1997858	45503
OASR_Zengini_29559693_1	OArth (Zengini, EUR)	OTH	CD16p_Mono_Sch	Mono_CD16p_Sch	Monocyte	Sorted cell	ENSG00000242372	EIF6	3109	0.000599611516047458	0.000311124690415631	0.631378462794991	0.327527465257885	0.0401833357406612	20:35438203	rs143383	chr20.2		20	35438203	20:35278049	3.52242e-08	20:35438203	5.64466500579567e-09	3257	7906	0.985897869326379	0.984997951706782	34285813	36282301	ENSG00000242372	ENSG00000242372	protein_coding	35284772	-1	-153431	6723	-153431	2	3	2	34285813	36284851	1999038	47228
OASR_Zengini_29559693_1	OArth (Zengini, EUR)	OTH	CD16p_Mono_Sch	Mono_CD16p_Sch	Monocyte	Sorted cell	ENSG00000214078	CPNE1	3002	3.7404500725803e-24	0.000948788638321873	3.93855932620278e-21	0.999040272082646	1.09392790298736e-05	20:35646878	rs12480408	chr20.2		20	35646878	20:35646878	1.60019e-22	20:35438203	5.64466500579567e-09	3159	7801	0.989496903283398	0.985015241441394	34666525	36660568	ENSG00000214078	ENSG00000214078	protein_coding	35664900	-1	18022	18022	226697	1	1	8	34666525	36660568	1994043	47229
OASR_Zengini_29559693_1	OArth (Zengini, EUR)	OTH	CD16p_Mono_UT	Mono_CD16p_UT	Monocyte	Sorted cell	ENSG00000131067	GGT7	2796	3.07242579685094e-09	0.00096438174362271	3.18280149674942e-06	0.999026770767386	5.66161506786217e-06	20:34994152	rs2425012	chr20.2		20	34994152	20:34994152	2.13633e-13	20:35438203	5.64466500579567e-09	3641	7954	0.983562314953445	0.96915638779588	33874995	35870677	ENSG00000131067.16	GGT7	protein_coding	34872856	-1	-121296	-121296	-565347	3	3	15	33874995	35872317	1997322	51161
OASR_Zengini_29559693_1	OArth (Zengini, EUR)	OTH	CD16p_Mono_UT	Mono_CD16p_UT	Monocyte	Sorted cell	ENSG00000242372	EIF6	2655	3.3405794873146e-07	0.000962819322810829	0.000346076165712091	0.997455667752993	0.00123510270053411	20:35278049	rs3752316	chr20.2		20	35278049	20:35278049	1.11356e-41	20:35438203	5.64466500579567e-09	3543	7903	0.999947503175619	0.969096211959221	34285813	36284337	ENSG00000242372.6	EIF6	protein_coding	35284772	-1	6723	6723	-153431	3	3	2	34285813	36284851	1999038	51163
OASR_Zengini_29559693_1	OArth (Zengini, EUR)	OTH	CD16p_Mono_UT	Mono_CD16p_UT	Monocyte	Sorted cell	ENSG00000101019	UQCC1	2611	1.22387924619584e-07	0.000207310847556465	0.000126790500932051	0.21319535670358	0.786470419560007	20:35434589	rs224331	chr20.2		20	35434589	20:35359482	1.08486e-10	20:35438203	5.64466500579567e-09	3483	7856	0.999841919677423	0.969100387356664	34416196	36411862	ENSG00000101019.21	UQCC1	protein_coding	35411973	-1	-22616	52491	-26230	0	0	0	34412548	36411862	1999314	51158
OASR_Zengini_29559693_1	OArth (Zengini, EUR)	OTH	CD16p_Mono_UT	Mono_CD16p_UT	Monocyte	Sorted cell	ENSG00000088298	EDEM2	2683	1.14835061389386e-05	0.000950169199247317	0.0118965406984476	0.984338932626813	0.00280287396935389	20:35438203	rs143383	chr20.2		20	35438203	20:35112696	4.55435e-10	20:35438203	5.64466500579567e-09	3567	7893	0.992101747728812	0.969130649998877	34149161	36146240	ENSG00000088298.12	EDEM2	protein_coding	35147336	-1	-290867	34640	-290867	9	1	9	34149161	36146711	1997550	51156
OASR_Zengini_29559693_1	OArth (Zengini, EUR)	OTH	CD16p_Mono_UT	Mono_CD16p_UT	Monocyte	Sorted cell	ENSG00000100991	TRPC4AP	2675	0.000368590054585609	0.000580229194816788	0.381844118154091	0.601061260611275	0.0161458019852312	20:35438203	rs143383	chr20.2		20	35438203	20:35064164	4.01873e-07	20:35438203	5.64466500579567e-09	3545	7891	0.955558489039054	0.969136686006543	34094306	36089517	ENSG00000100991.11	TRPC4AP	protein_coding	35092807	-1	-345396	28643	-345396	11	0	11	34093166	36089517	1996351	51157
OASR_Zengini_29559693_1	OArth (Zengini, EUR)	OTH	CD16p_Mono_UT	Mono_CD16p_UT	Monocyte	Sorted cell	ENSG00000125991	ERGIC3	2586	0.000165697895418932	0.000767830908912406	0.171657511054378	0.79538324378662	0.0320257163546706	20:35438203	rs143383	chr20.2		20	35438203	20:35528453	6.23405e-13	20:35438203	5.64466500579567e-09	3471	7834	0.967935728893864	0.969107864304679	34542883	36541513	ENSG00000125991.19	ERGIC3	protein_coding	35542078	1	-103875	-13625	-103875	3	0	3	34542883	36541665	1998782	51159
OASR_Zengini_29559693_1	OArth (Zengini, EUR)	OTH	CD16p_Mono_UT	Mono_CD16p_UT	Monocyte	Sorted cell	ENSG00000126005	MMP24OS	2660	2.55770720013531e-05	0.000937055898738306	0.0264972414001571	0.970764187017851	0.0017759386112531	20:35438203	rs143383	chr20.2		20	35438203	20:35295212	4.2032e-10	20:35438203	5.64466500579567e-09	3541	7891	0.991016939077016	0.96910112757095	34278375	36272410	ENSG00000126005.16	MMP24-AS1	protein_coding	35278122	-1	-160081	-17090	-160081	5	4	5	34278375	36276073	1997698	51160
OASR_Zengini_29559693_1	OArth (Zengini, EUR)	OTH	CD16p_Mono_UT	Mono_CD16p_UT	Monocyte	Sorted cell	ENSG00000214078	CPNE1	2502	1.28023429652215e-26	0.000964337757511137	1.32627131707525e-23	0.999015148014766	2.0514227723066e-05	20:35632068	rs78084033	chr20.2		20	35632068	20:35612055	1.49776e-67	20:35438203	5.64466500579567e-09	3394	7809	0.999999999971331	0.969110990379041	34665064	36658057	ENSG00000214078.12	CPNE1	protein_coding	35664900	-1	32832	52845	226697	2	3	8	34665064	36664495	1999431	51162
OASR_Zengini_29559693_1	OArth (Zengini, EUR)	OTH	Mono_C_BP	Mono_C_BP	Monocyte	Sorted cell	ENSG00000242372	EIF6	3555	2.62765619538678e-24	0.000947357284782102	2.76716022370354e-21	0.997650313236452	0.00140232947876222	20:35292343	rs111916968	chr20.2		20	35292343	20:35292343	3.8981e-29	20:35438203	5.64466500579567e-09	3702	7905	0.999999999999998	0.985102271401255	34285813	36282301	ENSG00000242372	ENSG00000242372	protein_coding	35284772	-1	-7571	-7571	-153431	0	0	2	34285813	36284695	1998882	121462
OASR_Zengini_29559693_1	OArth (Zengini, EUR)	OTH	Mono_C_BP	Mono_C_BP	Monocyte	Sorted cell	ENSG00000101019	UQCC1	3546	2.20754972131509e-15	0.000221374588094993	2.32473779587781e-12	0.231589910518437	0.768188714891143	20:35434589	rs224331	chr20.2		20	35434589	20:35381727	2.83312e-17	20:35438203	5.64466500579567e-09	3711	7859	0.999998382336174	0.98510511665757	34412761	36411862	ENSG00000101019	ENSG00000101019	protein_coding	35411973	-1	-22616	30246	-26230	0	0	0	34412761	36411862	1999101	121463
OASR_Zengini_29559693_1	OArth (Zengini, EUR)	OTH	Mono_C_BP	Mono_C_BP	Monocyte	Sorted cell	ENSG00000101000	PROCR	3609	7.25754725476963e-07	0.000947927496340212	0.000764273409792207	0.998237672765004	4.94005741391302e-05	20:35438203	rs143383	chr20.2		20	35438203	20:35032529	6.46082e-09	20:35438203	5.64466500579567e-09	3762	7891	0.996595824714533	0.985109089878938	34172489	36172015	ENSG00000101000	ENSG00000101000	protein_coding	35172072	1	266131	-139543	266131	8	3	8	34172489	36172015	1999526	121460
OASR_Zengini_29559693_1	OArth (Zengini, EUR)	OTH	Mono_C_BP	Mono_C_BP	Monocyte	Sorted cell	ENSG00000101460	MAP1LC3A	3263	2.3943899167498e-05	0.000924006705040064	0.0252115114005602	0.972922641350083	0.000917896645148205	20:35438203	rs143383	chr20.2		20	35438203	20:34696820	2.83009e-08	20:35438203	5.64466500579567e-09	3402	7516	0.999342206608156	0.985125360799552	33547802	35546461	ENSG00000101460	ENSG00000101460	protein_coding	34558718	1	879485	138102	879485	20	1	20	33547802	35546461	1998659	121458
OASR_Zengini_29559693_1	OArth (Zengini, EUR)	OTH	Mono_C_BP	Mono_C_BP	Monocyte	Sorted cell	ENSG00000126005	MMP24OS	3564	4.51789968050776e-05	0.000899462612008193	0.0475776142725585	0.947207826906686	0.00426991721194215	20:35438203	rs143383	chr20.2		20	35438203	20:35294988	1.76887e-07	20:35438203	5.64466500579567e-09	3710	7905	0.982864440467552	0.985102888902709	34278375	36277850	ENSG00000126005	ENSG00000126005	protein_coding	35278122	-1	-160081	-16866	-160081	5	4	5	34278375	36277850	1999475	121461
OASR_Zengini_29559693_1	OArth (Zengini, EUR)	OTH	Mono_C_BP	Mono_C_BP	Monocyte	Sorted cell	ENSG00000131043	AAR2	3311	1.79843786856601e-06	0.000950552307709284	0.00188638557729586	0.99703623090994	0.000125032767185816	20:35438203	rs143383	chr20.2		20	35438203	20:36065982	1.35077e-14	20:35438203	5.64466500579567e-09	3479	7692	0.999622357012088	0.985305274880471	35237354	37236086	ENSG00000131043	ENSG00000131043	protein_coding	36236478	1	-798275	-170496	-798275	24	1	24	35237354	37236086	1998732	121466
OASR_Zengini_29559693_1	OArth (Zengini, EUR)	OTH	Mono_C_BP	Mono_C_BP	Monocyte	Sorted cell	ENSG00000131067	GGT7	3732	1.50722654206276e-06	0.000946672041295997	0.00158710201041115	0.996839674624196	0.000625044097554276	20:35438203	rs143383	chr20.2		20	35438203	20:35055837	1.32638e-09	20:35438203	5.64466500579567e-09	3901	7962	0.994431224976223	0.985123031449667	33874368	35872792	ENSG00000131067	ENSG00000131067	protein_coding	34872856	-1	-565347	-182981	-565347	15	3	15	33874368	35872792	1998424	121459
OASR_Zengini_29559693_1	OArth (Zengini, EUR)	OTH	Mono_C_BP	Mono_C_BP	Monocyte	Sorted cell	ENSG00000126001	CEP250	3567	1.13118737677353e-07	0.000948124544397314	0.000119123268298747	0.998451609122568	0.000481029945998124	20:35445740	rs6058247	chr20.2		20	35445740	20:35445740	9.48578e-11	20:35438203	5.64466500579567e-09	3731	7876	0.999613956399416	0.985105453421018	34455497	36451718	ENSG00000126001	ENSG00000126001	protein_coding	35455598	1	-9858	-9858	-17395	0	0	1	34455497	36451718	1996221	121464
OASR_Zengini_29559693_1	OArth (Zengini, EUR)	OTH	Mono_C_BP	Mono_C_BP	Monocyte	Sorted cell	ENSG00000214078	CPNE1	3486	4.26120549159035e-38	0.000948701218120383	4.48731004514339e-35	0.99904039393956	1.09048423217603e-05	20:35658002	rs111306810	chr20.2		20	35658002	20:35658002	1.6582e-36	20:35438203	5.64466500579567e-09	3641	7806	0.968272585960096	0.985105688399321	34666525	36664383	ENSG00000214078	ENSG00000214078	protein_coding	35664900	-1	6898	6898	226697	1	1	8	34666525	36664383	1997858	121465
OASR_Zengini_29559693_1	OArth (Zengini, EUR)	OTH	Mono_C_Flu_6_Qu	Mono_C_Flu_6_Qu	Monocyte	Sorted cell	ENSG00000078814	MYH7B	3671	3.55684021347585e-21	0.000948696348465038	3.74531178083251e-18	0.998966158553296	8.51450982387951e-05	20:35036947	rs6088687	chr20.2		20	35036947	20:35036947	4.70949e-22	20:35438203	5.64466500579567e-09	6516	7836	0.999999999999978	0.985105456200729	33956521	35955203	ENSG00000078814	ENSG00000078814	protein_coding	34955868	1	81079	81079	482335	0	0	12	33956301	35955203	1998902	126434
OASR_Zengini_29559693_1	OArth (Zengini, EUR)	OTH	Mono_C_Flu_6_Qu	Mono_C_Flu_6_Qu	Monocyte	Sorted cell	ENSG00000101000	PROCR	3682	1.9794282190407e-11	0.000948695186760622	2.08446534368394e-08	0.999037077099858	1.42068489323782e-05	20:35146209	rs6060267	chr20.2		20	35146209	20:35146209	3.51035e-14	20:35438203	5.64466500579567e-09	6681	7890	0.999978111051487	0.985100136909848	34172489	36172015	ENSG00000101000	ENSG00000101000	protein_coding	35172072	1	-25863	-25863	266131	1	1	8	34172090	36172015	1999925	126437
OASR_Zengini_29559693_1	OArth (Zengini, EUR)	OTH	Mono_C_Flu_6_Qu	Mono_C_Flu_6_Qu	Monocyte	Sorted cell	ENSG00000126005	MMP24OS	3671	2.12450457978838e-10	0.000948662116758611	2.23728282790497e-07	0.99902130446746	2.98094750461966e-05	20:35278092	rs2425042	chr20.2		20	35278092	20:35278049	1.34338e-14	20:35438203	5.64466500579567e-09	6703	7904	0.999637744548119	0.98509646390297	34278375	36277850	ENSG00000126005	ENSG00000126005	protein_coding	35278122	-1	30	73	-160081	0	0	5	34278375	36278051	1999676	126438
OASR_Zengini_29559693_1	OArth (Zengini, EUR)	OTH	Mono_C_Flu_6_Qu	Mono_C_Flu_6_Qu	Monocyte	Sorted cell	ENSG00000242372	EIF6	3666	5.0134426773427e-44	0.000948669461660155	5.27957600360365e-41	0.999028535661994	2.27948763461915e-05	20:35283507	rs932562	chr20.2		20	35283507	20:35283507	6.29222e-36	20:35438203	5.64466500579567e-09	6695	7903	0.999999999999995	0.985096106092385	34285813	36282301	ENSG00000242372	ENSG00000242372	protein_coding	35284772	-1	1265	1265	-153431	1	1	2	34285641	36284695	1999054	126439
OASR_Zengini_29559693_1	OArth (Zengini, EUR)	OTH	Mono_C_Flu_6_Qu	Mono_C_Flu_6_Qu	Monocyte	Sorted cell	ENSG00000088298	EDEM2	3674	3.70525209489319e-06	0.000944630761773957	0.00390179172145143	0.994736478995681	0.000413393268998634	20:35438203	rs143383	chr20.2		20	35438203	20:35146209	7.33193e-09	20:35438203	5.64466500579567e-09	6670	7904	0.998537063489833	0.985098492507677	34148018	36147283	ENSG00000088298	ENSG00000088298	protein_coding	35147336	-1	-290867	1127	-290867	9	0	9	34148018	36147320	1999302	126436
OASR_Zengini_29559693_1	OArth (Zengini, EUR)	OTH	Mono_C_Flu_6_Qu	Mono_C_Flu_6_Qu	Monocyte	Sorted cell	ENSG00000100991	TRPC4AP	3671	3.58646168429846e-07	0.000948350645816966	0.000377663775187985	0.998637908355618	3.57185772085929e-05	20:35438203	rs143383	chr20.2		20	35438203	20:35055837	3.52865e-11	20:35438203	5.64466500579567e-09	6634	7900	0.99985372924747	0.985098994052361	34094306	36092673	ENSG00000100991	ENSG00000100991	protein_coding	35092807	-1	-345396	36970	-345396	11	0	11	34093474	36092673	1999199	126435
OASR_Zengini_29559693_1	OArth (Zengini, EUR)	OTH	Mono_C_Flu_6_Qu	Mono_C_Flu_6_Qu	Monocyte	Sorted cell	ENSG00000214078	CPNE1	3524	1.09308382744971e-27	0.000948711482549754	1.15107130810559e-24	0.999040069281851	1.12192356023701e-05	20:35612055	rs143646210	chr20.2		20	35612055	20:35612055	4.88705e-32	20:35438203	5.64466500579567e-09	6906	7810	0.999781199791803	0.985094411494623	34666525	36664200	ENSG00000214078	ENSG00000214078	protein_coding	35664900	-1	52845	52845	226697	3	3	8	34665034	36664784	1999750	126440
OASR_Zengini_29559693_1	OArth (Zengini, EUR)	OTH	Mono_C_LPS_6_Qu	Mono_C_LPS_6_Qu	Monocyte	Sorted cell	ENSG00000100991	TRPC4AP	3638	3.01832210629618e-14	0.000948744926786104	3.17835000141048e-11	0.999046259158443	4.99588295659572e-06	20:35055837	rs6142285	chr20.2		20	35055837	20:35055837	1.28387e-17	20:35438203	5.64466500579567e-09	6395	7900	0.999999999983203	0.985092192973981	34094306	36092673	ENSG00000100991	ENSG00000100991	protein_coding	35092807	-1	36970	36970	-345396	0	0	11	34093474	36092673	1999199	130597
OASR_Zengini_29559693_1	OArth (Zengini, EUR)	OTH	Mono_C_LPS_6_Qu	Mono_C_LPS_6_Qu	Monocyte	Sorted cell	ENSG00000101000	PROCR	3648	2.20776996976184e-18	0.000948711573557803	2.32490777654121e-15	0.999047422602363	3.8658240789917e-06	20:35153249	rs4396783	chr20.2		20	35153249	20:35153249	1.20173e-21	20:35438203	5.64466500579567e-09	6432	7890	0.978147432966442	0.985093303562835	34172489	36172015	ENSG00000101000	ENSG00000101000	protein_coding	35172072	1	-18823	-18823	266131	0	0	8	34172090	36172015	1999925	130598
OASR_Zengini_29559693_1	OArth (Zengini, EUR)	OTH	Mono_C_LPS_6_Qu	Mono_C_LPS_6_Qu	Monocyte	Sorted cell	ENSG00000126005	MMP24OS	3638	2.2714470843737e-26	0.00094867074192988	2.39200936951104e-23	0.999023570826152	2.77584319156338e-05	20:35278092	rs2425042	chr20.2		20	35278092	20:35278092	9.22349e-27	20:35438203	5.64466500579567e-09	6460	7904	1	0.985089739596651	34278375	36277850	ENSG00000126005	ENSG00000126005	protein_coding	35278122	-1	30	30	-160081	0	0	5	34278375	36278051	1999676	130599
OASR_Zengini_29559693_1	OArth (Zengini, EUR)	OTH	Mono_C_LPS_6_Qu	Mono_C_LPS_6_Qu	Monocyte	Sorted cell	ENSG00000242372	EIF6	3633	3.00706013254591e-31	0.000948675936988023	3.16666513354227e-28	0.999028533920414	2.27901426002689e-05	20:35283507	rs932562	chr20.2		20	35283507	20:35283507	3.94101e-29	20:35438203	5.64466500579567e-09	6451	7903	1	0.985089381785663	34285813	36282301	ENSG00000242372	ENSG00000242372	protein_coding	35284772	-1	1265	1265	-153431	1	1	2	34285641	36284695	1999054	130600
OASR_Zengini_29559693_1	OArth (Zengini, EUR)	OTH	Mono_C_LPS_6_Qu	Mono_C_LPS_6_Qu	Monocyte	Sorted cell	ENSG00000101019	UQCC1	3617	6.40250341426573e-13	0.000199369935614647	6.74229066772615e-10	0.20836783170918	0.791432797680337	20:35407977	rs6142377	chr20.2		20	35407977	20:35388671	8.25054e-15	20:35438203	5.64466500579567e-09	6478	7855	0.999668102744394	0.985092132580757	34413221	36411862	ENSG00000101019	ENSG00000101019	protein_coding	35411973	-1	3996	23302	-26230	0	0	0	34413221	36411862	1998641	130601
OASR_Zengini_29559693_1	OArth (Zengini, EUR)	OTH	Mono_C_LPS_6_Qu	Mono_C_LPS_6_Qu	Monocyte	Sorted cell	ENSG00000131051	RBM39	3449	9.09511865862827e-07	0.000947719330757066	0.00095774547718962	0.997978946886226	0.000114678793960882	20:35438203	rs143383	chr20.2		20	35438203	20:35714480	1.55396e-10	20:35438203	5.64466500579567e-09	6648	7764	0.981071526944091	0.985088085330625	34743581	36740031	ENSG00000131051	ENSG00000131051	protein_coding	35742260	-1	304057	27780	304057	12	0	12	34743271	36740962	1997691	130603
OASR_Zengini_29559693_1	OArth (Zengini, EUR)	OTH	Mono_C_LPS_6_Qu	Mono_C_LPS_6_Qu	Monocyte	Sorted cell	ENSG00000214078	CPNE1	3496	6.22945470744756e-12	0.000948716980577553	6.55988733611285e-09	0.999040311247627	1.09652056774514e-05	20:35612055	rs143646210	chr20.2		20	35612055	20:35683652	2.01825e-19	20:35438203	5.64466500579567e-09	6647	7810	0.999761301778965	0.985088941874769	34666525	36664200	ENSG00000214078	ENSG00000214078	protein_coding	35664900	-1	52845	-18752	226697	3	2	8	34665034	36664784	1999750	130602
OASR_Zengini_29559693_1	OArth (Zengini, EUR)	OTH	CD14_Mono_OneK1K	Mono_C_OneK1K	Monocyte	Single cell	ENSG00000214078	CPNE1	3430	8.31212381313001e-07	0.000947410227962267	0.000875306946548787	0.997667896889166	0.000508554723941928	20:35438203	rs143383	chr20.2		20	35438203	20:35762384	1.63667e-08	20:35438203	5.64466500579567e-09	3546	7806	0.956091830028587	0.985093832108087	34666525	36664383	ENSG00000214078	ENSG00000214078	protein_coding	35664900	-1	226697	-97484	226697	8	5	8	34666525	36664383	1997858	45124
OASR_Zengini_29559693_1	OArth (Zengini, EUR)	OTH	Mono_C_Pam3CSK4_6_Qu	Mono_C_Pam3CSK4_6_Qu	Monocyte	Sorted cell	ENSG00000100991	TRPC4AP	3527	7.16392060474587e-09	0.000948741604729273	7.54370518505355e-06	0.999037715784038	5.99174212838003e-06	20:35031677	rs6060165	chr20.2		20	35031677	20:35031677	4.32129e-12	20:35438203	5.64466500579567e-09	6053	7900	0.999804547406573	0.985087221194067	34094306	36092673	ENSG00000100991	ENSG00000100991	protein_coding	35092807	-1	61130	61130	-345396	0	0	11	34093474	36092673	1999199	139745
OASR_Zengini_29559693_1	OArth (Zengini, EUR)	OTH	Mono_C_Pam3CSK4_6_Qu	Mono_C_Pam3CSK4_6_Qu	Monocyte	Sorted cell	ENSG00000101000	PROCR	3539	2.57798341647365e-15	0.000948716626872559	2.71475000521694e-12	0.999047718038453	3.56533195662687e-06	20:35174686	rs2069948	chr20.2		20	35174686	20:35168403	1.39883e-18	20:35438203	5.64466500579567e-09	6076	7890	0.960243791983461	0.985088348197003	34172489	36172015	ENSG00000101000	ENSG00000101000	protein_coding	35172072	1	2614	-3669	266131	0	0	8	34172090	36172015	1999925	139746
OASR_Zengini_29559693_1	OArth (Zengini, EUR)	OTH	Mono_C_Pam3CSK4_6_Qu	Mono_C_Pam3CSK4_6_Qu	Monocyte	Sorted cell	ENSG00000126005	MMP24OS	3536	6.7647838876056e-26	0.000948677844821752	7.12380772495023e-23	0.999026478242013	2.48439131640503e-05	20:35282250	rs6120889	chr20.2		20	35282250	20:35278092	7.07471e-26	20:35438203	5.64466500579567e-09	6106	7904	1	0.985085226077383	34278375	36277850	ENSG00000126005	ENSG00000126005	protein_coding	35278122	-1	-4128	30	-160081	1	0	5	34278375	36278051	1999676	139747
OASR_Zengini_29559693_1	OArth (Zengini, EUR)	OTH	Mono_C_Pam3CSK4_6_Qu	Mono_C_Pam3CSK4_6_Qu	Monocyte	Sorted cell	ENSG00000242372	EIF6	3531	3.44100838340154e-28	0.000948680293821669	3.62362934414832e-25	0.999028543709755	2.27759964263953e-05	20:35283507	rs932562	chr20.2		20	35283507	20:35283507	2.1224e-27	20:35438203	5.64466500579567e-09	6094	7903	1	0.985084868266125	34285813	36282301	ENSG00000242372	ENSG00000242372	protein_coding	35284772	-1	1265	1265	-153431	1	1	2	34285641	36284695	1999054	139748
OASR_Zengini_29559693_1	OArth (Zengini, EUR)	OTH	Mono_C_Pam3CSK4_6_Qu	Mono_C_Pam3CSK4_6_Qu	Monocyte	Sorted cell	ENSG00000101019	UQCC1	3514	1.74728859915907e-16	0.000196167606940082	1.84000984687213e-13	0.204987763594746	0.79481606879813	20:35407977	rs6142377	chr20.2		20	35407977	20:35346634	6.08313e-18	20:35438203	5.64466500579567e-09	6099	7855	0.999974433164258	0.985087259503644	34413221	36411862	ENSG00000101019	ENSG00000101019	protein_coding	35411973	-1	3996	65339	-26230	0	0	0	34413221	36411862	1998641	139749
OASR_Zengini_29559693_1	OArth (Zengini, EUR)	OTH	Mono_C_Pam3CSK4_6_Qu	Mono_C_Pam3CSK4_6_Qu	Monocyte	Sorted cell	ENSG00000131051	RBM39	3347	9.21959693840537e-07	0.000947761839546241	0.000970849413496199	0.998019674948439	6.07918388258614e-05	20:35438203	rs143383	chr20.2		20	35438203	20:35707327	4.63123e-10	20:35438203	5.64466500579567e-09	6268	7753	0.979031767028122	0.985084885614857	34743581	36738597	ENSG00000131051	ENSG00000131051	protein_coding	35742260	-1	304057	34933	304057	12	0	12	34743271	36738597	1995326	139751
OASR_Zengini_29559693_1	OArth (Zengini, EUR)	OTH	Mono_C_Pam3CSK4_6_Qu	Mono_C_Pam3CSK4_6_Qu	Monocyte	Sorted cell	ENSG00000131067	GGT7	3618	1.70579395739396e-06	0.000947023898474469	0.00179615228760178	0.997188967992684	6.61500272822876e-05	20:35438203	rs143383	chr20.2		20	35438203	20:34940035	6.34937e-09	20:35438203	5.64466500579567e-09	6138	7960	0.98198507500552	0.985101100496029	33874995	35872792	ENSG00000131067	ENSG00000131067	protein_coding	34872856	-1	-565347	-67179	-565347	15	1	15	33873075	35872792	1999717	139744
OASR_Zengini_29559693_1	OArth (Zengini, EUR)	OTH	Mono_C_Pam3CSK4_6_Qu	Mono_C_Pam3CSK4_6_Qu	Monocyte	Sorted cell	ENSG00000214078	CPNE1	3399	4.77150232158265e-14	0.000948721145781662	5.02457765375531e-11	0.999040269164848	1.1009639078516e-05	20:35646878	rs12480408	chr20.2		20	35646878	20:35633233	2.08038e-21	20:35438203	5.64466500579567e-09	6297	7810	0.999531629791843	0.985084576504404	34666525	36664200	ENSG00000214078	ENSG00000214078	protein_coding	35664900	-1	18022	31667	226697	1	2	8	34665034	36664784	1999750	139750
OASR_Zengini_29559693_1	OArth (Zengini, EUR)	OTH	Mono_C_Perez	Mono_C_Perez	Monocyte	Single cell	ENSG00000242372	EIF6	3001	5.78452925637499e-08	0.00094735919037382	6.09137486567163e-05	0.997609955818484	0.00138171339719132	20:35292343	rs111916968	chr20.2		20	35292343	20:35292343	3.06691e-14	20:35438203	5.64466500579567e-09	3313	7906	0.999978897049528	0.985060328011586	34285813	36282301	ENSG00000242372	ENSG00000242372	protein_coding	35284772	-1	-7571	-7571	-153431	0	0	2	34285813	36284851	1999038	141810
OASR_Zengini_29559693_1	OArth (Zengini, EUR)	OTH	Mono_C_Perez	Mono_C_Perez	Monocyte	Single cell	ENSG00000214078	CPNE1	2877	9.91749899825828e-13	0.000948741211998839	1.04432877405049e-09	0.999039903579462	1.13541632196551e-05	20:35612055	rs143646210	chr20.2		20	35612055	20:35615487	7.17652e-19	20:35438203	5.64466500579567e-09	3185	7801	0.996703033430494	0.985064108320101	34666525	36660568	ENSG00000214078	ENSG00000214078	protein_coding	35664900	-1	52845	49413	226697	3	3	8	34666525	36660568	1994043	141811
OASR_Zengini_29559693_1	OArth (Zengini, EUR)	OTH	Mono_C_R848_6_Qu	Mono_C_R848_6_Qu	Monocyte	Sorted cell	ENSG00000100991	TRPC4AP	3528	2.0634179330573e-20	0.0009487493789673	2.17280772758396e-17	0.999046256468356	4.99415267762689e-06	20:35055837	rs6142285	chr20.2		20	35055837	20:35055837	1.26038e-22	20:35438203	5.64466500579567e-09	5944	7900	0.99999999999703	0.985087568513767	34094306	36092673	ENSG00000100991	ENSG00000100991	protein_coding	35092807	-1	36970	36970	-345396	0	0	11	34093474	36092673	1999199	144630
OASR_Zengini_29559693_1	OArth (Zengini, EUR)	OTH	Mono_C_R848_6_Qu	Mono_C_R848_6_Qu	Monocyte	Sorted cell	ENSG00000126005	MMP24OS	3537	7.10957225712063e-25	0.000948675004158077	7.48689725168532e-22	0.999023799620679	2.75253751663715e-05	20:35278092	rs2425042	chr20.2		20	35278092	20:35278092	6.35019e-26	20:35438203	5.64466500579567e-09	5996	7904	1	0.985085539742234	34278375	36277850	ENSG00000126005	ENSG00000126005	protein_coding	35278122	-1	30	30	-160081	0	0	5	34278375	36278051	1999676	144631
OASR_Zengini_29559693_1	OArth (Zengini, EUR)	OTH	Mono_C_R848_6_Qu	Mono_C_R848_6_Qu	Monocyte	Sorted cell	ENSG00000242372	EIF6	3532	4.21560254329601e-22	0.000948679961777476	4.43933412595909e-19	0.999028512147514	2.28078907120277e-05	20:35284508	rs2275275	chr20.2		20	35284508	20:35284508	1.79722e-23	20:35438203	5.64466500579567e-09	5984	7903	0.99999999985612	0.985085181930995	34285813	36282301	ENSG00000242372	ENSG00000242372	protein_coding	35284772	-1	264	264	-153431	0	0	2	34285641	36284695	1999054	144632
OASR_Zengini_29559693_1	OArth (Zengini, EUR)	OTH	Mono_C_R848_6_Qu	Mono_C_R848_6_Qu	Monocyte	Sorted cell	ENSG00000101019	UQCC1	3515	2.21046987815595e-12	0.000194820878125638	2.32777094712646e-09	0.203566790257001	0.796238386534891	20:35407977	rs6142377	chr20.2		20	35407977	20:35368201	1.98332e-14	20:35438203	5.64466500579567e-09	6006	7855	0.999802982528662	0.985087573169676	34413221	36411862	ENSG00000101019	ENSG00000101019	protein_coding	35411973	-1	3996	43772	-26230	0	0	0	34413221	36411862	1998641	144633
OASR_Zengini_29559693_1	OArth (Zengini, EUR)	OTH	Mono_C_R848_6_Qu	Mono_C_R848_6_Qu	Monocyte	Sorted cell	ENSG00000025293	PHF20	3323	0.000176939311698744	0.00076272441181486	0.186321181989208	0.803147238468721	0.00959191581855744	20:35438203	rs143383	chr20.2		20	35438203	20:35846060	1.01285e-07	20:35438203	5.64466500579567e-09	6188	7738	0.913437063907418	0.985085065985659	34772982	36769942	ENSG00000025293	ENSG00000025293	protein_coding	35772015	1	-333812	74045	-333812	14	0	14	34772982	36771481	1998499	144635
OASR_Zengini_29559693_1	OArth (Zengini, EUR)	OTH	Mono_C_R848_6_Qu	Mono_C_R848_6_Qu	Monocyte	Sorted cell	ENSG00000214078	CPNE1	3397	3.36161686666266e-17	0.00094872125959698	3.53991327803406e-14	0.99904035580868	1.0922931690031e-05	20:35646878	rs12480408	chr20.2		20	35646878	20:35624405	7.0111e-24	20:35438203	5.64466500579567e-09	6203	7810	0.999941760585747	0.985084543596013	34666525	36664200	ENSG00000214078	ENSG00000214078	protein_coding	35664900	-1	18022	40495	226697	1	2	8	34665034	36664784	1999750	144634
OASR_Zengini_29559693_1	OArth (Zengini, EUR)	OTH	Mono_C_Sch	Mono_C_Sch	Monocyte	Sorted cell	ENSG00000131069	ACSS2	3118	9.73037171964585e-06	0.000938728816900277	0.0102451896142255	0.988394584430485	0.000411766766668561	20:35438203	rs143383	chr20.2		20	35438203	20:34882891	7.83736e-08	20:35438203	5.64466500579567e-09	3262	7959	0.985268156510302	0.98504225773974	33872437	35871358	ENSG00000131069	ENSG00000131069	protein_coding	34876612	1	561591	6279	561591	14	0	14	33872437	35871358	1998921	147800
OASR_Zengini_29559693_1	OArth (Zengini, EUR)	OTH	Mono_C_Sch	Mono_C_Sch	Monocyte	Sorted cell	ENSG00000242372	EIF6	3032	0.00022324232988173	0.000657336272458952	0.235066752022801	0.692009155754096	0.072043513620763	20:35438203	rs143383	chr20.2		20	35438203	20:35278049	8.79458e-10	20:35438203	5.64466500579567e-09	3165	7906	0.993010247909171	0.984986300970077	34285813	36282301	ENSG00000242372	ENSG00000242372	protein_coding	35284772	-1	-153431	6723	-153431	2	3	2	34285813	36284851	1999038	147801
OASR_Zengini_29559693_1	OArth (Zengini, EUR)	OTH	Mono_C_Sch	Mono_C_Sch	Monocyte	Sorted cell	ENSG00000214078	CPNE1	2915	1.11915472528627e-40	0.000948800911634901	1.17841519280409e-37	0.999040937760349	1.02613280143533e-05	20:35715487	rs60646509	chr20.2		20	35715487	20:35715487	1.95145e-28	20:35438203	5.64466500579567e-09	3055	7801	0.991301504522652	0.985003157185005	34666525	36660568	ENSG00000214078	ENSG00000214078	protein_coding	35664900	-1	-50587	-50587	226697	4	4	8	34666525	36660568	1994043	147802
OASR_Zengini_29559693_1	OArth (Zengini, EUR)	OTH	CL_Mono_UT	Mono_C_UT	Monocyte	Sorted cell	ENSG00000131069	ACSS2	2799	3.42544750911244e-09	0.000964381272467079	3.54850552022175e-06	0.999026322982345	5.74381422017233e-06	20:34877837	rs7509557	chr20.2		20	34877837	20:34877837	6.73786e-14	20:35438203	5.64466500579567e-09	3644	7954	0.967134024898643	0.969156597878531	33872437	35870677	ENSG00000131069.19	ACSS2	protein_coding	34876612	1	1225	1225	561591	0	0	14	33872437	35870677	1998240	73996
OASR_Zengini_29559693_1	OArth (Zengini, EUR)	OTH	CL_Mono_UT	Mono_C_UT	Monocyte	Sorted cell	ENSG00000131067	GGT7	2796	2.38836785439768e-13	0.00096438473551747	2.47416903918605e-10	0.999029869977944	5.74503888176063e-06	20:34976767	rs6088666	chr20.2		20	34976767	20:34976767	2.27732e-18	20:35438203	5.64466500579567e-09	3641	7954	0.98457341937495	0.96915638779588	33874995	35870677	ENSG00000131067.16	GGT7	protein_coding	34872856	-1	-103911	-103911	-565347	3	3	15	33874995	35872317	1997322	73995
OASR_Zengini_29559693_1	OArth (Zengini, EUR)	OTH	CL_Mono_UT	Mono_C_UT	Monocyte	Sorted cell	ENSG00000088298	EDEM2	2683	5.6617855935708e-05	0.000898939943104446	0.0586542663232513	0.931254415515145	0.00913576036256379	20:35118384	rs6088722	chr20.2		20	35118384	20:35118384	6.61249e-11	20:35438203	5.64466500579567e-09	3567	7893	0.992876696076187	0.969130649998877	34149161	36146240	ENSG00000088298.12	EDEM2	protein_coding	35147336	-1	28952	28952	-290867	0	0	9	34149161	36146711	1997550	73990
OASR_Zengini_29559693_1	OArth (Zengini, EUR)	OTH	CL_Mono_UT	Mono_C_UT	Monocyte	Sorted cell	ENSG00000242372	EIF6	2655	2.78465154719648e-07	0.000962285029852545	0.000288483340677128	0.996900926987233	0.0018480261770837	20:35278049	rs3752316	chr20.2		20	35278049	20:35278049	2.09742e-45	20:35438203	5.64466500579567e-09	3543	7903	0.999970300877766	0.969096211959221	34285813	36284337	ENSG00000242372.6	EIF6	protein_coding	35284772	-1	6723	6723	-153431	3	3	2	34285813	36284851	1999038	73999
OASR_Zengini_29559693_1	OArth (Zengini, EUR)	OTH	CL_Mono_UT	Mono_C_UT	Monocyte	Sorted cell	ENSG00000101019	UQCC1	2611	4.75948123102883e-07	0.000189737466290921	0.000493069076328041	0.194954035802606	0.804362681706653	20:35407977	rs6142377	chr20.2		20	35407977	20:35407977	2.46822e-10	20:35438203	5.64466500579567e-09	3483	7856	0.999726378339438	0.969100387356664	34416196	36411862	ENSG00000101019.21	UQCC1	protein_coding	35411973	-1	3996	3996	-26230	0	0	0	34412548	36411862	1999314	73992
OASR_Zengini_29559693_1	OArth (Zengini, EUR)	OTH	CL_Mono_UT	Mono_C_UT	Monocyte	Sorted cell	ENSG00000100983	GSS	2721	5.70872258783621e-05	0.000903483626340127	0.0591383456883032	0.935937482583454	0.00396360087602441	20:35438203	rs143383	chr20.2		20	35438203	20:34877837	7.19044e-07	20:35438203	5.64466500579567e-09	3585	7835	0.968527854203418	0.969149595866829	33956521	35955203	ENSG00000100983.9	GSS	protein_coding	34955806	-1	-482397	77969	-482397	13	0	13	33956521	35955203	1998682	73991
OASR_Zengini_29559693_1	OArth (Zengini, EUR)	OTH	CL_Mono_UT	Mono_C_UT	Monocyte	Sorted cell	ENSG00000125971	DYNLRB1	2499	0.000733840680711475	0.000194821270988999	0.760161999318502	0.201734750205651	0.0371745885241473	20:35438203	rs143383	chr20.2		20	35438203	20:35297709	0.00132804	20:35438203	5.64466500579567e-09	3328	7490	0.917975486311478	0.969166043184457	33519466	35515304	ENSG00000125971.16	DYNLRB1	protein_coding	34516422	1	921781	781287	921781	22	21	22	33516842	35515304	1998462	73993
OASR_Zengini_29559693_1	OArth (Zengini, EUR)	OTH	CL_Mono_UT	Mono_C_UT	Monocyte	Sorted cell	ENSG00000126005	MMP24OS	2660	0.000339999323700921	0.000613361631363173	0.352231254442136	0.635405316868027	0.0114100677347735	20:35438203	rs143383	chr20.2		20	35438203	20:35278096	9.40052e-07	20:35438203	5.64466500579567e-09	3541	7891	0.953241545047554	0.96910112757095	34278375	36272410	ENSG00000126005.16	MMP24-AS1	protein_coding	35278122	-1	-160081	26	-160081	5	0	5	34278375	36276073	1997698	73994
OASR_Zengini_29559693_1	OArth (Zengini, EUR)	OTH	CL_Mono_UT	Mono_C_UT	Monocyte	Sorted cell	ENSG00000171222	SCAND1	2293	0.00072733059232683	0.000199422569110841	0.753393391523732	0.206490197992329	0.0391896573225014	20:35438203	rs143383	chr20.2		20	35438203	20:35975002	6.29057e-08	20:35438203	5.64466500579567e-09	3210	7786	0.912047638044762	0.969111397210586	34959830	36959147	ENSG00000171222.10	SCAND1	protein_coding	35954502	-1	516299	-20500	516299	18	1	18	34959830	36959147	1999317	73997
OASR_Zengini_29559693_1	OArth (Zengini, EUR)	OTH	CL_Mono_UT	Mono_C_UT	Monocyte	Sorted cell	ENSG00000214078	CPNE1	2502	9.01414361123554e-25	0.000964337757541484	9.33829077384977e-22	0.999015148046262	2.05141961971074e-05	20:35632068	rs78084033	chr20.2		20	35632068	20:35612055	7.72329e-66	20:35438203	5.64466500579567e-09	3394	7809	0.999999999857022	0.969110990379041	34665064	36658057	ENSG00000214078.12	CPNE1	protein_coding	35664900	-1	32832	52845	226697	2	3	8	34665064	36664495	1999431	73998
OASR_Zengini_29559693_1	OArth (Zengini, EUR)	OTH	Mono_C_naive_Qu	Mono_C_naive_Qu	Monocyte	Sorted cell	ENSG00000126005	MMP24OS	3674	5.75691468872726e-13	0.000948667314219267	6.06251893336091e-10	0.999027010969542	2.43211094097415e-05	20:35278226	rs627106	chr20.2		20	35278226	20:35278049	3.98142e-17	20:35438203	5.64466500579567e-09	6741	7904	0.999999909111371	0.985096682921714	34278375	36277850	ENSG00000126005	ENSG00000126005	protein_coding	35278122	-1	-104	73	-160081	0	0	5	34278375	36278051	1999676	135166
OASR_Zengini_29559693_1	OArth (Zengini, EUR)	OTH	Mono_C_naive_Qu	Mono_C_naive_Qu	Monocyte	Sorted cell	ENSG00000242372	EIF6	3669	3.83742229130744e-39	0.000948669552193718	4.04112871216904e-36	0.999028853798542	2.24766492695083e-05	20:35283507	rs932562	chr20.2		20	35283507	20:35283507	1.24345e-33	20:35438203	5.64466500579567e-09	6733	7903	0.999999999999994	0.985096325111142	34285813	36282301	ENSG00000242372	ENSG00000242372	protein_coding	35284772	-1	1265	1265	-153431	1	1	2	34285641	36284695	1999054	135167
OASR_Zengini_29559693_1	OArth (Zengini, EUR)	OTH	Mono_C_naive_Qu	Mono_C_naive_Qu	Monocyte	Sorted cell	ENSG00000025293	PHF20	3453	0.000161579439154213	0.000761678922246079	0.170148454342914	0.802019093885494	0.0269091934101926	20:35324568	rs2425059	chr20.2		20	35324568	20:35711856	3.69699e-07	20:35438203	5.64466500579567e-09	6964	7738	0.914553522132392	0.985094170576433	34772982	36769942	ENSG00000025293	ENSG00000025293	protein_coding	35772015	1	-447447	-60159	-333812	15	2	14	34772982	36771481	1998499	135171
OASR_Zengini_29559693_1	OArth (Zengini, EUR)	OTH	Mono_C_naive_Qu	Mono_C_naive_Qu	Monocyte	Sorted cell	ENSG00000101019	UQCC1	3653	1.33531973927996e-14	0.000196497093875344	1.40619640549422e-11	0.205337918610925	0.794465584281126	20:35395682	rs6579234	chr20.2		20	35395682	20:35339203	2.4929e-16	20:35438203	5.64466500579567e-09	6773	7855	0.998897163244897	0.985099075931941	34413221	36411862	ENSG00000101019	ENSG00000101019	protein_coding	35411973	-1	16291	72770	-26230	0	0	0	34413221	36411862	1998641	135168
OASR_Zengini_29559693_1	OArth (Zengini, EUR)	OTH	Mono_C_naive_Qu	Mono_C_naive_Qu	Monocyte	Sorted cell	ENSG00000131051	RBM39	3479	3.09906468942191e-05	0.000916347232249506	0.0326343267661771	0.964945450130595	0.00147288522408409	20:35438203	rs143383	chr20.2		20	35438203	20:35714480	3.48094e-08	20:35438203	5.64466500579567e-09	6955	7764	0.972578838761106	0.985093246127157	34743581	36740031	ENSG00000131051	ENSG00000131051	protein_coding	35742260	-1	304057	27780	304057	12	0	12	34743271	36740962	1997691	135170
OASR_Zengini_29559693_1	OArth (Zengini, EUR)	OTH	Mono_C_naive_Qu	Mono_C_naive_Qu	Monocyte	Sorted cell	ENSG00000214078	CPNE1	3528	1.28727040363925e-22	0.000948711276969504	1.3555599556856e-19	0.999040282909109	1.10058139208439e-05	20:35696767	rs6060564	chr20.2		20	35696767	20:35696767	2.75436e-29	20:35438203	5.64466500579567e-09	6947	7810	0.999981099891688	0.985094835095189	34666525	36664200	ENSG00000214078	ENSG00000214078	protein_coding	35664900	-1	-31867	-31867	226697	2	2	8	34665034	36664784	1999750	135169
OASR_Zengini_29559693_1	OArth (Zengini, EUR)	OTH	Int_Mono_UT	Mono_Int_UT	Monocyte	Sorted cell	ENSG00000088298	EDEM2	2683	6.64973599608015e-06	0.00095106791217755	0.00688891127449789	0.985261792727097	0.00689157835023149	20:35113680	rs6058184	chr20.2		20	35113680	20:35127974	4.68976e-09	20:35438203	5.64466500579567e-09	3567	7893	0.991990870061346	0.969130649998877	34149161	36146240	ENSG00000088298.12	EDEM2	protein_coding	35147336	-1	33656	19362	-290867	1	0	9	34149161	36146711	1997550	100442
OASR_Zengini_29559693_1	OArth (Zengini, EUR)	OTH	Int_Mono_UT	Mono_Int_UT	Monocyte	Sorted cell	ENSG00000242372	EIF6	2655	9.8282035958011e-09	0.00095494172959675	1.01817874090068e-05	0.989277622467285	0.00975724418750683	20:35338300	rs2248393	chr20.2		20	35338300	20:35292343	1.89134e-23	20:35438203	5.64466500579567e-09	3543	7903	0.999967904030455	0.969096211959221	34285813	36284337	ENSG00000242372.6	EIF6	protein_coding	35284772	-1	-53528	-7571	-153431	1	0	2	34285813	36284851	1999038	100448
OASR_Zengini_29559693_1	OArth (Zengini, EUR)	OTH	Int_Mono_UT	Mono_Int_UT	Monocyte	Sorted cell	ENSG00000101019	UQCC1	2611	1.18565382318163e-06	0.000205615666559959	0.00122830452955606	0.2114378829482	0.787127011201861	20:35438203	rs143383	chr20.2		20	35438203	20:35308459	5.64194e-08	20:35438203	5.64466500579567e-09	3483	7856	0.999271288768878	0.969100387356664	34416196	36411862	ENSG00000101019.21	UQCC1	protein_coding	35411973	-1	-26230	103514	-26230	0	0	0	34412548	36411862	1999314	100443
OASR_Zengini_29559693_1	OArth (Zengini, EUR)	OTH	Int_Mono_UT	Mono_Int_UT	Monocyte	Sorted cell	ENSG00000125991	ERGIC3	2586	7.52009810944753e-05	0.0008838962923696	0.0779057163694676	0.915676256045527	0.00545893031154085	20:35438203	rs143383	chr20.2		20	35438203	20:35524364	1.41207e-07	20:35438203	5.64466500579567e-09	3471	7834	0.907178667269038	0.969107864304679	34542883	36541513	ENSG00000125991.19	ERGIC3	protein_coding	35542078	1	-103875	-17714	-103875	3	0	3	34542883	36541665	1998782	100444
OASR_Zengini_29559693_1	OArth (Zengini, EUR)	OTH	Int_Mono_UT	Mono_Int_UT	Monocyte	Sorted cell	ENSG00000126005	MMP24OS	2660	0.000520189128058629	0.000418559490861882	0.538903628186115	0.433564542604152	0.0265930805908125	20:35438203	rs143383	chr20.2		20	35438203	20:35278096	6.25582e-07	20:35438203	5.64466500579567e-09	3541	7891	0.928414194261034	0.96910112757095	34278375	36272410	ENSG00000126005.16	MMP24-AS1	protein_coding	35278122	-1	-160081	26	-160081	5	0	5	34278375	36276073	1997698	100445
OASR_Zengini_29559693_1	OArth (Zengini, EUR)	OTH	Int_Mono_UT	Mono_Int_UT	Monocyte	Sorted cell	ENSG00000131067	GGT7	2796	5.88921842457101e-06	0.000958280846589995	0.006100786302348	0.992706255131577	0.00022878850106001	20:35438203	rs143383	chr20.2		20	35438203	20:34832174	5.24276e-08	20:35438203	5.64466500579567e-09	3641	7954	0.965922581741679	0.96915638779588	33874995	35870677	ENSG00000131067.16	GGT7	protein_coding	34872856	-1	-565347	40682	-565347	15	0	15	33874995	35872317	1997322	100446
OASR_Zengini_29559693_1	OArth (Zengini, EUR)	OTH	Int_Mono_UT	Mono_Int_UT	Monocyte	Sorted cell	ENSG00000214078	CPNE1	2502	1.51725557095588e-14	0.0009643377320734	1.57181583863045e-11	0.999015121609464	2.05406427285128e-05	20:35632068	rs78084033	chr20.2		20	35632068	20:35612055	2.32435e-28	20:35438203	5.64466500579567e-09	3394	7809	0.999999971487388	0.969110990379041	34665064	36658057	ENSG00000214078.12	CPNE1	protein_coding	35664900	-1	32832	52845	226697	2	3	8	34665064	36664495	1999431	100447
OASR_Zengini_29559693_1	OArth (Zengini, EUR)	OTH	Mono_NC_Perez	Mono_NC_Perez	Monocyte	Single cell	ENSG00000214078	CPNE1	2877	1.43157982359331e-06	0.000947183018294017	0.00150747683704448	0.997398832823119	0.00014507574171851	20:35434589	rs224331	chr20.2		20	35434589	20:35762424	1.21532e-10	20:35438203	5.64466500579567e-09	3185	7801	0.989089425752762	0.985064108320101	34666525	36660568	ENSG00000214078	ENSG00000214078	protein_coding	35664900	-1	230311	-97524	226697	8	5	8	34666525	36660568	1994043	148976
OASR_Zengini_29559693_1	OArth (Zengini, EUR)	OTH	NC_Mono_UT	Mono_NC_UT	Monocyte	Sorted cell	ENSG00000242372	EIF6	2655	4.37245060765078e-07	0.000962449028455807	0.00045297558307098	0.997071496445975	0.0015126416974383	20:35292343	rs111916968	chr20.2		20	35292343	20:35278049	5.69056e-25	20:35438203	5.64466500579567e-09	3543	7903	0.999956242984345	0.969096211959221	34285813	36284337	ENSG00000242372.6	EIF6	protein_coding	35284772	-1	-7571	6723	-153431	0	3	2	34285813	36284851	1999038	175526
OASR_Zengini_29559693_1	OArth (Zengini, EUR)	OTH	NC_Mono_UT	Mono_NC_UT	Monocyte	Sorted cell	ENSG00000101019	UQCC1	2611	2.30876654302481e-09	9.30427468942075e-05	2.39181820784332e-06	0.0945790583795571	0.905325504746575	20:35438203	rs143383	chr20.2		20	35438203	20:35417411	5.72287e-12	20:35438203	5.64466500579567e-09	3483	7856	0.999860185422755	0.969100387356664	34416196	36411862	ENSG00000101019.21	UQCC1	protein_coding	35411973	-1	-26230	-5438	-26230	0	0	0	34412548	36411862	1999314	175522
OASR_Zengini_29559693_1	OArth (Zengini, EUR)	OTH	NC_Mono_UT	Mono_NC_UT	Monocyte	Sorted cell	ENSG00000171222	SCAND1	2293	0.000673265647805005	0.000261908174830843	0.697391110930071	0.27123237816937	0.0304413370779226	20:35438203	rs143383	chr20.2		20	35438203	20:35758102	2.57938e-07	20:35438203	5.64466500579567e-09	3210	7786	0.919032555710776	0.969111397210586	34959830	36959147	ENSG00000171222.10	SCAND1	protein_coding	35954502	-1	516299	196400	516299	18	5	18	34959830	36959147	1999317	175524
OASR_Zengini_29559693_1	OArth (Zengini, EUR)	OTH	NC_Mono_UT	Mono_NC_UT	Monocyte	Sorted cell	ENSG00000125991	ERGIC3	2586	1.30398171056167e-09	0.000964330621353462	1.3508817014816e-06	0.999014424922686	1.98922702755107e-05	20:35550275	rs60794515	chr20.2		20	35550275	20:35528453	1.2173e-16	20:35438203	5.64466500579567e-09	3471	7834	0.999292498761761	0.969107864304679	34542883	36541513	ENSG00000125991.19	ERGIC3	protein_coding	35542078	1	8197	-13625	-103875	0	0	3	34542883	36541665	1998782	175523
OASR_Zengini_29559693_1	OArth (Zengini, EUR)	OTH	NC_Mono_UT	Mono_NC_UT	Monocyte	Sorted cell	ENSG00000214078	CPNE1	2502	8.11656711389064e-17	0.000964337756489615	8.40843756921113e-14	0.999015146954389	2.05152890402866e-05	20:35632068	rs78084033	chr20.2		20	35632068	20:35612055	2.5582e-32	20:35438203	5.64466500579567e-09	3394	7809	0.999999980850774	0.969110990379041	34665064	36658057	ENSG00000214078.12	CPNE1	protein_coding	35664900	-1	32832	52845	226697	2	3	8	34665064	36664495	1999431	175525
OASR_Zengini_29559693_1	OArth (Zengini, EUR)	OTH	NK_OneK1K	NK_OneK1K	NK	Single cell	ENSG00000125971	DYNLRB1	3116	5.24670267141898e-09	0.000948830798021584	5.52435073815115e-06	0.999041570486887	4.06911765134571e-06	20:34404786	rs6087580	chr20.2		20	34404786	20:34404786	3.98971e-10	20:35438203	5.64466500579567e-09	3228	7486	0.974805087892937	0.985115363313194	33519466	35515304	ENSG00000125971	ENSG00000125971	protein_coding	34516422	1	-111636	-111636	921781	4	4	22	33519466	35515304	1995838	188963
OASR_Zengini_29559693_1	OArth (Zengini, EUR)	OTH	NK_OneK1K	NK_OneK1K	NK	Single cell	ENSG00000126005	MMP24OS	3529	9.53773334826633e-10	0.000948671913191271	1.00439838900605e-06	0.9990261421517	2.41805829470226e-05	20:35270969	rs6058218	chr20.2		20	35270969	20:35270969	4.26717e-12	20:35438203	5.64466500579567e-09	3642	7905	0.970797669736116	0.985090990130097	34278375	36277850	ENSG00000126005	ENSG00000126005	protein_coding	35278122	-1	7153	7153	-160081	0	0	5	34278375	36277850	1999475	188964
OASR_Zengini_29559693_1	OArth (Zengini, EUR)	OTH	NK_OneK1K	NK_OneK1K	NK	Single cell	ENSG00000234274	COX7BP2	3357	7.94192171516537e-08	0.000948284848904753	8.36292810660087e-05	0.998553210651061	0.000414795799750351	20:35434589	rs224331	chr20.2		20	35434589	20:35854750	1.63647e-09	20:35438203	5.64466500579567e-09	3471	7693	0.980951733687165	0.985095936910663	34851772	36850852	ENSG00000234274	ENSG00000234274	processed_pseudogene	35850915	-1	416326	-3835	412712	15	0	15	34851772	36850852	1999080	188966
OASR_Zengini_29559693_1	OArth (Zengini, EUR)	OTH	NK_OneK1K	NK_OneK1K	NK	Single cell	ENSG00000214078	CPNE1	3436	1.81459107282844e-43	0.000948712458330109	1.9108529205175e-40	0.999040477850133	1.08096915405751e-05	20:35711929	rs6058304	chr20.2		20	35711929	20:35711929	1.77208e-48	20:35438203	5.64466500579567e-09	3552	7806	0.947369410856208	0.985094101973332	34666525	36664383	ENSG00000214078	ENSG00000214078	protein_coding	35664900	-1	-47029	-47029	226697	4	4	8	34666525	36664383	1997858	188965
OASR_Zengini_29559693_1	OArth (Zengini, EUR)	OTH	NK_Perez	NK_Perez	NK	Single cell	ENSG00000214078	CPNE1	2877	6.58718625759285e-06	0.000941661875240938	0.00693641426133977	0.991584207286651	0.000531129390511414	20:35434589	rs224331	chr20.2		20	35434589	20:35612055	1.85324e-10	20:35438203	5.64466500579567e-09	3185	7801	0.99032286927862	0.985064108320101	34666525	36660568	ENSG00000214078	ENSG00000214078	protein_coding	35664900	-1	230311	52845	226697	8	3	8	34666525	36660568	1994043	190054
OASR_Zengini_29559693_1	OArth (Zengini, EUR)	OTH	NK_Sch	NK_Sch	NK	Sorted cell	ENSG00000125991	ERGIC3	3080	0.000150472309148468	0.000792736826739071	0.15844330788436	0.834718838699333	0.00589464428041977	20:35438203	rs143383	chr20.2		20	35438203	20:35564866	9.75556e-08	20:35438203	5.64466500579567e-09	3239	7820	0.965137422786481	0.985014348699729	34544355	36535409	ENSG00000125991	ENSG00000125991	protein_coding	35542078	1	-103875	22788	-103875	3	0	3	34544355	36539536	1995181	191454
OASR_Zengini_29559693_1	OArth (Zengini, EUR)	OTH	NK_Sch	NK_Sch	NK	Sorted cell	ENSG00000131043	AAR2	2781	0.00070127458115219	0.000217894079403818	0.735508525315738	0.228460736523078	0.0351115695006292	20:35438203	rs143383	chr20.2		20	35438203	20:36229623	1.59277e-09	20:35438203	5.64466500579567e-09	2923	7692	0.986756716828644	0.985224947887034	35237354	37236086	ENSG00000131043	ENSG00000131043	protein_coding	36236478	1	-798275	-6855	-798275	24	0	24	35237354	37236086	1998732	191456
OASR_Zengini_29559693_1	OArth (Zengini, EUR)	OTH	NK_Sch	NK_Sch	NK	Sorted cell	ENSG00000214078	CPNE1	3001	1.06348235810686e-12	0.000948788384627986	1.11980916052568e-09	0.999040457546442	1.07529480589291e-05	20:35702359	rs6058303	chr20.2		20	35702359	20:35702359	1.57781e-16	20:35438203	5.64466500579567e-09	3158	7801	0.981049452618707	0.985015687221551	34666525	36660568	ENSG00000214078	ENSG00000214078	protein_coding	35664900	-1	-37459	-37459	226697	4	4	8	34666525	36660568	1994043	191455
OASR_Zengini_29559693_1	OArth (Zengini, EUR)	OTH	NK_UT	NK_UT	NK	Sorted cell	ENSG00000088298	EDEM2	2683	0.000298792913334711	0.000651278846586689	0.309539787838933	0.674674134536041	0.0148360058651047	20:35438203	rs143383	chr20.2		20	35438203	20:35120186	8.31348e-07	20:35438203	5.64466500579567e-09	3567	7893	0.966425972871173	0.969130649998877	34149161	36146240	ENSG00000088298.12	EDEM2	protein_coding	35147336	-1	-290867	27150	-290867	9	0	9	34149161	36146711	1997550	194689
OASR_Zengini_29559693_1	OArth (Zengini, EUR)	OTH	NK_UT	NK_UT	NK	Sorted cell	ENSG00000101019	UQCC1	2611	2.87003296196659e-05	0.000204365139579399	0.0297327467616045	0.210196951173177	0.759837236596019	20:35438203	rs143383	chr20.2		20	35438203	20:35417411	5.2193e-07	20:35438203	5.64466500579567e-09	3483	7856	0.986886525019893	0.969100387356664	34416196	36411862	ENSG00000101019.21	UQCC1	protein_coding	35411973	-1	-26230	-5438	-26230	0	0	0	34412548	36411862	1999314	194690
OASR_Zengini_29559693_1	OArth (Zengini, EUR)	OTH	NK_UT	NK_UT	NK	Sorted cell	ENSG00000125971	DYNLRB1	2499	1.7159506286633e-05	0.000946516489810924	0.0177749816125196	0.980464447674807	0.000796894716576666	20:35438203	rs143383	chr20.2		20	35438203	20:34375120	1.95581e-14	20:35438203	5.64466500579567e-09	3328	7490	0.975962092383906	0.969166043184457	33519466	35515304	ENSG00000125971.16	DYNLRB1	protein_coding	34516422	1	921781	-141302	921781	22	4	22	33516842	35515304	1998462	194691
OASR_Zengini_29559693_1	OArth (Zengini, EUR)	OTH	NK_UT	NK_UT	NK	Sorted cell	ENSG00000131067	GGT7	2796	2.1329993976392e-05	0.000942144024114083	0.0220962657009647	0.975988277205114	0.000951983075831358	20:35438203	rs143383	chr20.2		20	35438203	20:34701421	1.11915e-10	20:35438203	5.64466500579567e-09	3641	7954	0.986603022812715	0.96915638779588	33874995	35870677	ENSG00000131067.16	GGT7	protein_coding	34872856	-1	-565347	171435	-565347	15	3	15	33874995	35872317	1997322	194692
OASR_Zengini_29559693_1	OArth (Zengini, EUR)	OTH	NK_UT	NK_UT	NK	Sorted cell	ENSG00000149646	CNBD2	2293	0.00076949735148716	0.000166164488417037	0.797091962609169	0.172063423237542	0.0299089523133848	20:35438203	rs143383	chr20.2		20	35438203	20:35295212	0.00291263	20:35438203	5.64466500579567e-09	3212	7784	0.909491713818659	0.969112060537349	34955093	36954227	ENSG00000149646.12	CNBD2	protein_coding	35968590	1	-530387	-673378	-530387	19	20	19	34955093	36954227	1999134	194693
OASR_Zengini_29559693_1	OArth (Zengini, EUR)	OTH	NK_UT	NK_UT	NK	Sorted cell	ENSG00000171222	SCAND1	2293	0.000717979450243287	0.000207514104021339	0.743707165310693	0.214869063661126	0.0404982774739171	20:35438203	rs143383	chr20.2		20	35438203	20:35955203	2.83353e-09	20:35438203	5.64466500579567e-09	3210	7786	0.91192307864159	0.969111397210586	34959830	36959147	ENSG00000171222.10	SCAND1	protein_coding	35954502	-1	516299	-701	516299	18	0	18	34959830	36959147	1999317	194694
OASR_Zengini_29559693_1	OArth (Zengini, EUR)	OTH	NK_UT	NK_UT	NK	Sorted cell	ENSG00000231795	ITCH-IT1	2434	1.96873946764947e-07	0.000964281270185615	0.000203924736712708	0.998815745451639	1.58516675157103e-05	20:35438203	rs143383	chr20.2		20	35438203	20:34324244	6.17723e-12	20:35438203	5.64466500579567e-09	3306	7416	0.980813953695164	0.969169729157317	33458953	35449892	ENSG00000231795.1	ITCH-IT1	lncRNA	34450930	1	987273	-126686	987273	25	2	25	33451180	35449892	1998712	194696
OASR_Zengini_29559693_1	OArth (Zengini, EUR)	OTH	NK_UT	NK_UT	NK	Sorted cell	ENSG00000214078	CPNE1	2502	1.84016260257826e-34	0.000964337757542265	1.90633455546695e-31	0.9990151480471	2.05141953567677e-05	20:35632068	rs78084033	chr20.2		20	35632068	20:35612055	2.94562e-81	20:35438203	5.64466500579567e-09	3394	7809	0.999999999999959	0.969110990379041	34665064	36658057	ENSG00000214078.12	CPNE1	protein_coding	35664900	-1	32832	52845	226697	2	3	8	34665064	36664495	1999431	194695
OASR_Zengini_29559693_1	OArth (Zengini, EUR)	OTH	LDG_UT	LDG_UT	Neutrophil	Sorted cell	ENSG00000242372	EIF6	2655	3.39045705227847e-08	0.000964301402799378	3.51243363949194e-05	0.99899352388124	7.01647499575127e-06	20:35284920	rs2425048	chr20.2		20	35284920	20:35283858	1.54763e-15	20:35438203	5.64466500579567e-09	3542	7903	0.999984680442368	0.969096211959221	34285813	36284337	ENSG00000242372.6	EIF6	protein_coding	35284772	-1	-148	914	-153431	0	1	2	34285813	36284851	1999038	103174
OASR_Zengini_29559693_1	OArth (Zengini, EUR)	OTH	LDG_UT	LDG_UT	Neutrophil	Sorted cell	ENSG00000214078	CPNE1	2502	6.79699354220657e-11	0.000964342400501954	7.04141234293075e-08	0.999019967756529	1.56193608748984e-05	20:35632068	rs78084033	chr20.2		20	35632068	20:35612055	1.37639e-18	20:35438203	5.64466500579567e-09	3394	7809	0.994412850369346	0.969110990379041	34665064	36658057	ENSG00000214078.12	CPNE1	protein_coding	35664900	-1	32832	52845	226697	2	3	8	34665064	36664495	1999431	103173
OASR_Zengini_29559693_1	OArth (Zengini, EUR)	OTH	Neu_BP	Neu_BP	Neutrophil	Sorted cell	ENSG00000126005	MMP24OS	3590	1.59847162688201e-12	0.000948654850827879	1.68334261194467e-09	0.999023704400076	2.76390641560049e-05	20:35274101	rs639763	chr20.2		20	35274101	20:35274101	1.51843e-16	20:35438203	5.64466500579567e-09	3737	7905	0.999743478093949	0.985106307810505	34278375	36277850	ENSG00000126005	ENSG00000126005	protein_coding	35278122	-1	4021	4021	-160081	0	0	5	34278375	36277850	1999475	180721
OASR_Zengini_29559693_1	OArth (Zengini, EUR)	OTH	Neu_BP	Neu_BP	Neutrophil	Sorted cell	ENSG00000242372	EIF6	3581	7.71962911800648e-25	0.000948676855379684	8.12949762098159e-22	0.999046203120153	5.12002447060199e-06	20:35291403	rs6579227	chr20.2		20	35291403	20:35291403	8.68543e-29	20:35438203	5.64466500579567e-09	3729	7905	1	0.985105690309369	34285813	36282301	ENSG00000242372	ENSG00000242372	protein_coding	35284772	-1	-6631	-6631	-153431	0	0	2	34285813	36284695	1998882	180723
OASR_Zengini_29559693_1	OArth (Zengini, EUR)	OTH	Neu_BP	Neu_BP	Neutrophil	Sorted cell	ENSG00000101460	MAP1LC3A	3285	5.65054443022653e-06	0.000942948857139904	0.00594970825529812	0.992872116034671	0.000229576308461116	20:35438203	rs143383	chr20.2		20	35438203	20:34937604	4.12587e-09	20:35438203	5.64466500579567e-09	3425	7517	0.997042199088435	0.985128412081723	33547802	35546695	ENSG00000101460	ENSG00000101460	protein_coding	34558718	1	879485	378886	879485	20	6	20	33547802	35546695	1998893	180720
OASR_Zengini_29559693_1	OArth (Zengini, EUR)	OTH	Neu_BP	Neu_BP	Neutrophil	Sorted cell	ENSG00000261582	RP4-614O4.11	3584	6.75104872401766e-09	0.000945665701701895	7.10949254245401e-06	0.995869029618431	0.00317818843627651	20:35438203	rs143383	chr20.2		20	35438203	20:35278226	2.83206e-12	20:35438203	5.64466500579567e-09	3731	7897	0.999708875655329	0.985106458890474	34280178	36278201	ENSG00000261582	ENSG00000261582	protein_coding	35280043	-1	-158160	1817	-158160	4	0	4	34280178	36278201	1998023	180722
OASR_Zengini_29559693_1	OArth (Zengini, EUR)	OTH	Neu_BP	Neu_BP	Neutrophil	Sorted cell	ENSG00000125991	ERGIC3	3558	4.51456730026171e-11	0.000948690384296672	4.75417478876178e-08	0.999041440454811	9.82157399806568e-06	20:35537447	rs6579245	chr20.2		20	35537447	20:35537447	6.36841e-16	20:35438203	5.64466500579567e-09	3718	7838	0.999673166622703	0.985107658063171	34542180	36541662	ENSG00000125991	ENSG00000125991	protein_coding	35542078	1	-4631	-4631	-103875	0	0	3	34542180	36541662	1999482	180724
OASR_Zengini_29559693_1	OArth (Zengini, EUR)	OTH	Neu_BP	Neu_BP	Neutrophil	Sorted cell	ENSG00000214078	CPNE1	3515	2.10761628942984e-28	0.000948696974758916	2.21945685691993e-25	0.999039515228444	1.17877968001122e-05	20:35710241	rs2425078	chr20.2		20	35710241	20:35669362	2.40556e-31	20:35438203	5.64466500579567e-09	3671	7806	0.96825594572981	0.985109229155787	34666525	36664383	ENSG00000214078	ENSG00000214078	protein_coding	35664900	-1	-45341	-4462	226697	4	1	8	34666525	36664383	1997858	180725
OASR_Zengini_29559693_1	OArth (Zengini, EUR)	OTH	Neu_BP	Neu_BP	Neutrophil	Sorted cell	ENSG00000131043	AAR2	3344	2.87902404253367e-10	0.000952457551848725	3.01982057452208e-07	0.999036759885637	1.0480292555521e-05	20:36163871	rs6121171	chr20.2		20	36163871	20:36126608	2.13157e-20	20:35438203	5.64466500579567e-09	3512	7692	0.999999979125249	0.985307133519431	35237354	37236086	ENSG00000131043	ENSG00000131043	protein_coding	36236478	1	-72607	-109870	-798275	0	1	24	35237354	37236086	1998732	180726
OASR_Zengini_29559693_1	OArth (Zengini, EUR)	OTH	Neu_UT	Neu_UT	Neutrophil	Sorted cell	ENSG00000101460	MAP1LC3A	2529	5.57408944209088e-13	0.00096440769261711	5.7740858407817e-10	0.99901025595039	2.53357790281129e-05	20:34582885	rs6087602	chr20.2		20	34582885	20:34582885	1.51186e-26	20:35438203	5.64466500579567e-09	3336	7509	0.999999984104585	0.969167198932648	33552481	35545721	ENSG00000101460.12	MAP1LC3A	protein_coding	34558718	1	24167	24167	879485	0	0	20	33550247	35545721	1995474	185313
OASR_Zengini_29559693_1	OArth (Zengini, EUR)	OTH	Neu_UT	Neu_UT	Neutrophil	Sorted cell	ENSG00000242372	EIF6	2655	1.96598178945965e-20	0.00096433696047114	2.03671082259722e-17	0.999030364226903	5.29881262335542e-06	20:35284920	rs2425048	chr20.2		20	35284920	20:35283858	3.10557e-50	20:35438203	5.64466500579567e-09	3543	7903	0.999999999999993	0.969096211959221	34285813	36284337	ENSG00000242372.6	EIF6	protein_coding	35284772	-1	-148	914	-153431	0	1	2	34285813	36284851	1999038	185317
OASR_Zengini_29559693_1	OArth (Zengini, EUR)	OTH	Neu_UT	Neu_UT	Neutrophil	Sorted cell	ENSG00000088298	EDEM2	2683	0.000634896599967942	0.000302368434281289	0.657732329259047	0.313187626259638	0.0281427794470657	20:35438203	rs143383	chr20.2		20	35438203	20:35126566	2.22462e-08	20:35438203	5.64466500579567e-09	3567	7893	0.920311136734603	0.969130649998877	34149161	36146240	ENSG00000088298.12	EDEM2	protein_coding	35147336	-1	-290867	20770	-290867	9	0	9	34149161	36146711	1997550	185312
OASR_Zengini_29559693_1	OArth (Zengini, EUR)	OTH	Neu_UT	Neu_UT	Neutrophil	Sorted cell	ENSG00000131067	GGT7	2796	9.77866360421328e-06	0.000951951509799616	0.0101299582849483	0.986144469275043	0.00276384226660524	20:35438203	rs143383	chr20.2		20	35438203	20:34317341	9.53498e-09	20:35438203	5.64466500579567e-09	3641	7954	0.996971451543806	0.96915638779588	33874995	35870677	ENSG00000131067.16	GGT7	protein_coding	34872856	-1	-565347	555515	-565347	15	12	15	33874995	35872317	1997322	185314
OASR_Zengini_29559693_1	OArth (Zengini, EUR)	OTH	Neu_UT	Neu_UT	Neutrophil	Sorted cell	ENSG00000171222	SCAND1	2293	0.000713365864090459	0.000215169775100618	0.7389282582285	0.222805385126295	0.037337821006014	20:35438203	rs143383	chr20.2		20	35438203	20:35755082	8.70756e-07	20:35438203	5.64466500579567e-09	3210	7786	0.913184397334656	0.969111397210586	34959830	36959147	ENSG00000171222.10	SCAND1	protein_coding	35954502	-1	516299	199420	516299	18	5	18	34959830	36959147	1999317	185315
OASR_Zengini_29559693_1	OArth (Zengini, EUR)	OTH	Neu_UT	Neu_UT	Neutrophil	Sorted cell	ENSG00000214078	CPNE1	2502	1.25905215200599e-28	0.000964337795629607	1.30432746602999e-25	0.999015187583195	2.0474621179565e-05	20:35632068	rs78084033	chr20.2		20	35632068	20:35612055	7.05877e-81	20:35438203	5.64466500579567e-09	3394	7809	0.999894311553207	0.969110990379041	34665064	36658057	ENSG00000214078.12	CPNE1	protein_coding	35664900	-1	32832	52845	226697	2	3	8	34665064	36664495	1999431	185316
T2D_Ishigaki_doi101101795948_1	T2D (Ishigaki, EAS)	OTH	DN_B_UT	B_DN_UT	B	Sorted cell	ENSG00000142794	NBPF3	4212	2.64602449899608e-66	0.00049795939983469	5.31108329141279e-63	0.999500890176649	1.15042350660959e-06	1:21440603	rs4654745	chr1.1		1	21440603	1:21440603	5.99764e-82	1:21741833	4.00961197061599e-09	5131	5456	1.00000000000001	0.999283268762417	20440723	22439488	ENSG00000142794.18	NBPF3	protein_coding	21440137	1	466	466	301696	0	0	3	20440723	22439488	1998765	82432
T2D_Ishigaki_doi101101795948_1	T2D (Ishigaki, EAS)	OTH	DN_B_UT	B_DN_UT	B	Sorted cell	ENSG00000227001	NBPF2P	4225	1.20360807536181e-14	0.000497959460590384	2.41587353395552e-11	0.999500670651354	1.3698638848586e-06	1:21460445	rs12563420	chr1.1		1	21460445	1:21460445	5.69795e-22	1:21741833	4.00961197061599e-09	5142	5477	0.985216935979983	0.999283013091332	20428324	22427803	ENSG00000227001.3	NBPF2P	unprocessed_pseudogene	21427967	-1	-32478	-32478	-313866	1	1	4	20428324	22427803	1999479	82435
T2D_Ishigaki_doi101101795948_1	T2D (Ishigaki, EAS)	OTH	DN_B_UT	B_DN_UT	B	Sorted cell	ENSG00000230068	CDC42-IT1	4295	0.00014700892080349	0.000345361424892604	0.295077316669456	0.693189344811725	0.0112409681731231	1:21741833	rs1825307	chr1.1		1	21741833	1:22139451	5.4251e-07	1:21741833	4.00961197061599e-09	5235	5532	0.965460299092319	0.999288711049102	21059302	23058343	ENSG00000230068.2	CDC42-IT1	lncRNA	22059197	1	-317364	80254	-317364	12	0	12	21059302	23058343	1999041	82437
T2D_Ishigaki_doi101101795948_1	T2D (Ishigaki, EAS)	OTH	DN_B_UT	B_DN_UT	B	Sorted cell	ENSG00000236073	AL627311.1	3985	8.50838331908212e-06	0.000488907397236572	0.0170869696357555	0.981847652263097	0.000567962320591412	1:21741833	rs1825307	chr1.1		1	21741833	1:20932219	6.25016e-08	1:21741833	4.00961197061599e-09	4915	5192	0.989897444245937	0.999235416685501	20073797	22072440	ENSG00000236073.2	AL627311.1	processed_pseudogene	21073753	-1	-668080	141534	-668080	11	1	11	20073797	22072440	1998643	82438
T2D_Ishigaki_doi101101795948_1	T2D (Ishigaki, EAS)	OTH	DN_B_UT	B_DN_UT	B	Sorted cell	ENSG00000090686	USP48	4165	1.298534998889e-16	0.000111024939113098	2.60642395777065e-13	0.221292450172773	0.778596524887855	1:21750145	rs7538354	chr1.1		1	21750145	1:21777144	6.39707e-32	1:21741833	4.00961197061599e-09	5120	5374	0.999851242681341	0.999288260569772	20785703	22782798	ENSG00000090686.15	USP48	protein_coding	21783149	-1	33004	6005	41316	0	0	0	20785703	22782798	1997095	82430
T2D_Ishigaki_doi101101795948_1	T2D (Ishigaki, EAS)	OTH	DN_B_UT	B_DN_UT	B	Sorted cell	ENSG00000142798	HSPG2	4253	3.7725352200467e-08	0.000497915828193561	7.57224968875672e-05	0.999418878544743	7.44540482418946e-06	1:21855230	rs77060492	chr1.1		1	21855230	1:21850007	3.18496e-14	1:21741833	4.00961197061599e-09	5211	5486	0.997942254592378	0.999288990812977	20937815	22937261	ENSG00000142798.17	HSPG2	protein_coding	21937310	-1	82080	87303	195477	1	1	3	20937815	22937261	1999446	82433
T2D_Ishigaki_doi101101795948_1	T2D (Ishigaki, EAS)	OTH	DN_B_UT	B_DN_UT	B	Sorted cell	ENSG00000218510	LINC00339	4304	4.57040429327685e-54	0.000497956278166472	9.17374442636445e-51	0.999500991302411	1.05241941833534e-06	1:22026643	rs3768579	chr1.1		1	22026643	1:22026643	3.37436e-65	1:21741833	4.00961197061599e-09	5256	5547	1	0.999288752468201	21024948	23022635	ENSG00000218510.7	LINC00339	lncRNA	22024558	1	2085	2085	-282725	1	1	8	21024948	23022635	1997687	82434
T2D_Ishigaki_doi101101795948_1	T2D (Ishigaki, EAS)	OTH	DN_B_UT	B_DN_UT	B	Sorted cell	ENSG00000070831	CDC42	4289	3.05228646015503e-41	0.000497955937736245	6.1265700448435e-38	0.999500526030226	1.51803203296985e-06	1:22099694	rs1534949	chr1.1		1	22099694	1:22099694	1.60394e-59	1:21741833	4.00961197061599e-09	5231	5531	0.999999999999996	0.999288694058983	21053191	23052134	ENSG00000070831.15	CDC42	protein_coding	22052709	1	46985	46985	-310876	2	2	10	21053191	23052134	1998943	82428
T2D_Ishigaki_doi101101795948_1	T2D (Ishigaki, EAS)	OTH	DN_B_UT	B_DN_UT	B	Sorted cell	ENSG00000123091	RNF11	1965	4.21981170090433e-05	1.08263267870492e-05	0.753981813097023	0.193335920380076	0.0526292420791051	1:50637596	rs12031188	chr1.2		1	50637596	1:51524196	6.38916e-08	1:50637596	3.01670093117301e-10	2697	3059	0.912508653428183	0.957938268756783	50244860	52235139	ENSG00000123091.4	RNF11	protein_coding	51236273	1	-598677	287923	-598677	3	8	3	50237918	52235310	1997392	82431
T2D_Ishigaki_doi101101795948_1	T2D (Ishigaki, EAS)	OTH	DN_B_UT	B_DN_UT	B	Sorted cell	ENSG00000227742	CALR4P	1913	1.18247783310973e-05	4.70180059195888e-05	0.199489136917934	0.793199639120093	0.00725238117772189	1:50637596	rs12031188	chr1.2		1	50637596	1:51559294	1.34802e-07	1:50637596	3.01670093117301e-10	2644	2836	0.957152704355336	0.958223248947802	50597245	52593608	ENSG00000227742.2	CALR4P	transcribed_unitary_pseudogene	51594897	-1	957301	35603	957301	12	0	12	50597245	52593608	1996363	82436
T2D_Ishigaki_doi101101795948_1	T2D (Ishigaki, EAS)	OTH	DN_B_UT	B_DN_UT	B	Sorted cell	ENSG00000035115	SH3YL1	3033	1.01421728277599e-14	5.89849810376947e-09	1.71944695674915e-06	0.999998204006566	7.06479656207437e-08	2:631099	rs5017300	chr2.1		2	631099	2:229456	4.78379e-16	2:631099	3.39939117664004e-13	3670	4367	0.973176459480271	0.980230161353538	12220	1205000	ENSG00000035115.21	SH3YL1	protein_coding	264032	-1	-367067	34576	-367067	4	0	4	11320	1205000	1193680	82439
T2D_Ishigaki_doi101101795948_1	T2D (Ishigaki, EAS)	OTH	DN_B_UT	B_DN_UT	B	Sorted cell	ENSG00000189292	ALKAL2	3080	3.26490554456212e-12	5.89511926186185e-09	0.000553513729061694	0.999425331993571	2.1148378983938e-05	2:631099	rs5017300	chr2.1		2	631099	2:348177	9.44351e-14	2:631099	3.39939117664004e-13	3729	4804	0.999106068655889	0.980230161322032	12220	1288444	ENSG00000189292.15	ALKAL2	protein_coding	288091	-1	-343008	-60086	-343008	1	1	1	11320	1288444	1277124	82452
T2D_Ishigaki_doi101101795948_1	T2D (Ishigaki, EAS)	OTH	DN_B_UT	B_DN_UT	B	Sorted cell	ENSG00000084693	AGBL5	2610	7.0424273702424e-14	3.2736311517552e-14	0.662693673773735	0.307990644900188	0.0293156813259732	2:27508073	rs1260326	chr2.2		2	27508073	2:26746235	4.00958e-06	2:27508073	8.51081112337415e-20	3225	3337	0.936531553964845	0.999999994595376	26042913	28038807	ENSG00000084693.15	AGBL5	protein_coding	27051668	1	456405	-305433	456405	28	8	28	26042800	28041225	1998425	82441
T2D_Ishigaki_doi101101795948_1	T2D (Ishigaki, EAS)	OTH	DN_B_UT	B_DN_UT	B	Sorted cell	ENSG00000115216	NRBP1	2500	1.68093897964145e-14	8.84532301636317e-14	0.158176658308899	0.832327484473266	0.00949585721772875	2:27508073	rs1260326	chr2.2		2	27508073	2:27473340	3.97122e-11	2:27508073	8.51081112337415e-20	3116	3273	0.978393232932256	0.999999994595377	26428527	28427639	ENSG00000115216.13	NRBP1	protein_coding	27428631	1	79442	44709	79442	4	1	4	26428527	28427639	1999112	82444
T2D_Ishigaki_doi101101795948_1	T2D (Ishigaki, EAS)	OTH	DN_B_UT	B_DN_UT	B	Sorted cell	ENSG00000138030	KHK	2576	1.37909444728139e-17	1.06254799124955e-13	0.000129773033884822	0.999859536784785	1.06901812253119e-05	2:27508073	rs1260326	chr2.2		2	27508073	2:27031928	5.01501e-12	2:27508073	8.51081112337415e-20	3182	3312	0.977377166449578	0.999999994595376	26087080	28086710	ENSG00000138030.12	KHK	protein_coding	27086772	1	421301	-54844	421301	22	8	22	26087080	28086710	1999630	82445
T2D_Ishigaki_doi101101795948_1	T2D (Ishigaki, EAS)	OTH	DN_B_UT	B_DN_UT	B	Sorted cell	ENSG00000138074	SLC5A6	2621	5.47895776551703e-18	1.06263361331261e-13	5.15570904632083e-05	0.999940112017672	8.33089175821857e-06	2:27508073	rs1260326	chr2.2		2	27508073	2:27175328	9.83013e-16	2:27508073	8.51081112337415e-20	3219	3391	0.998730846659474	0.999999994595376	26215407	28212397	ENSG00000138074.14	SLC5A6	protein_coding	27212268	-1	-295805	36940	-295805	17	1	17	26215407	28212397	1996990	82446
T2D_Ishigaki_doi101101795948_1	T2D (Ishigaki, EAS)	OTH	DN_B_UT	B_DN_UT	B	Sorted cell	ENSG00000157992	KRTCAP3	2501	7.13354413163636e-19	1.06268777689698e-13	6.71267777300265e-06	0.999991092319103	2.1950030186051e-06	2:27508073	rs1260326	chr2.2		2	27508073	2:27369556	1.35737e-14	2:27508073	8.51081112337415e-20	3121	3271	0.986054494255008	0.999999994595377	26442928	28441217	ENSG00000157992.12	KRTCAP3	protein_coding	27442381	1	65692	-72825	65692	3	6	3	26442928	28441680	1998752	82448
T2D_Ishigaki_doi101101795948_1	T2D (Ishigaki, EAS)	OTH	DN_B_UT	B_DN_UT	B	Sorted cell	ENSG00000213699	SLC35F6	2697	1.05977778028257e-16	1.06150943463632e-13	0.000997252784695818	0.998882033108347	0.000120714106852236	2:27508073	rs1260326	chr2.2		2	27508073	2:26742580	9.56387e-11	2:27508073	8.51081112337415e-20	3388	3408	0.999722968004768	0.999999994595377	25765440	27764179	ENSG00000213699.8	SLC35F6	protein_coding	26764284	1	743789	-21704	743789	36	0	36	25765440	27764179	1998739	82453
T2D_Ishigaki_doi101101795948_1	T2D (Ishigaki, EAS)	OTH	DN_B_UT	B_DN_UT	B	Sorted cell	ENSG00000082438	COBLL1	4207	2.97180308127948e-10	3.9977222890469e-05	7.43338162759594e-06	0.999951697669514	8.914287893142e-07	2:164777131	rs10181235	chr2.3		2	164777131	2:164765633	2.29489e-16	2:164525008	6.68823418846392e-10	4727	5691	0.999999561387931	0.993667166968592	163843999	165843654	ENSG00000082438.15	COBLL1	protein_coding	164841823	-1	64692	76190	316815	1	1	5	163843999	165843654	1999655	82440
T2D_Ishigaki_doi101101795948_1	T2D (Ishigaki, EAS)	OTH	DN_B_UT	B_DN_UT	B	Sorted cell	ENSG00000239653	PSMD6-AS2	5738	5.43350870892841e-14	4.60382439922371e-14	0.333195299890743	0.281546626147815	0.385258073961341	3:64019143	rs2578011	chr3.2		3	64019143	3:64021538	1.19204e-07	3:64013646	3.17836124932471e-19	6511	7081	0.939174238152771	0.999999999993424	63004316	65003850	ENSG00000239653.1	PSMD6-AS2	lncRNA	64004022	1	15121	17516	9624	2	3	2	63004316	65003850	1999534	82471
T2D_Ishigaki_doi101101795948_1	T2D (Ishigaki, EAS)	OTH	DN_B_UT	B_DN_UT	B	Sorted cell	ENSG00000145088	EAF2	4236	6.64448566433675e-80	6.51965247993926e-06	1.01914055331212e-74	0.999993463941523	1.64059910587766e-08	3:121783014	rs6438662	chr3.3		3	121783014	3:121762869	3.66939e-112	3:122250865	5.08899841384538e-11	4906	5360	1.00000000000001	0.996460168817049	120835578	122835176	ENSG00000145088.8	EAF2	protein_coding	121835209	1	-52195	-72340	415656	1	1	4	120835239	122835176	1999937	82460
T2D_Ishigaki_doi101101795948_1	T2D (Ishigaki, EAS)	OTH	DN_B_UT	B_DN_UT	B	Sorted cell	ENSG00000173226	IQCB1	4236	7.6994911235324e-17	6.51965248000537e-06	1.18095877399068e-11	0.999993463963876	1.63718351251171e-08	3:121783014	rs6438662	chr3.3		3	121783014	3:121762869	7.95598e-24	3:122250865	5.08899841384538e-11	4906	5360	0.999999999996324	0.996460168817091	120835109	122834623	ENSG00000173226.16	IQCB1	protein_coding	121835060	-1	52046	72191	-415805	0	0	5	120835109	122834623	1999514	82467
T2D_Ishigaki_doi101101795948_1	T2D (Ishigaki, EAS)	OTH	DN_B_UT	B_DN_UT	B	Sorted cell	ENSG00000163406	SLC15A2	4233	3.76706119941453e-49	6.51965243601147e-06	5.77797147129609e-44	0.999993463941025	1.64065444485448e-08	3:121785986	rs7612211	chr3.3		3	121785986	3:121785986	7.15331e-66	3:122250865	5.08899841384538e-11	4875	5365	1	0.996460161077051	120894123	122893680	ENSG00000163406.10	SLC15A2	protein_coding	121894401	1	-108415	-108415	356464	2	2	3	120894123	122893680	1999557	82462
T2D_Ishigaki_doi101101795948_1	T2D (Ishigaki, EAS)	OTH	DN_B_UT	B_DN_UT	B	Sorted cell	ENSG00000180353	HCLS1	4190	3.17281767574192e-06	3.05305646524904e-06	0.486651232878185	0.468191788644436	0.0451507526032377	3:122238106	rs2134223	chr3.3		3	122238106	3:121623834	3.61061e-07	3:122250865	5.08899841384538e-11	4933	5235	0.949579831464681	0.996460207097527	120669440	122660767	ENSG00000180353.10	HCLS1	protein_coding	121660903	-1	-577203	37069	-589962	8	2	8	120661156	122660887	1999731	82469
T2D_Ishigaki_doi101101795948_1	T2D (Ishigaki, EAS)	OTH	DN_B_UT	B_DN_UT	B	Sorted cell	ENSG00000196981	WDR5B	4463	5.3545009359062e-08	6.45599586592755e-06	0.00821281020414719	0.990226782165518	0.00155389808946043	3:122238106	rs2134223	chr3.3		3	122238106	3:122347493	1.47093e-10	3:122250865	5.08899841384538e-11	5095	5627	0.913517122285945	0.996460151804254	121416144	123415963	ENSG00000196981.3	WDR5B	protein_coding	122416062	-1	177956	68569	165197	3	2	3	121416144	123415963	1999819	82470
T2D_Ishigaki_doi101101795948_1	T2D (Ishigaki, EAS)	OTH	DN_B_UT	B_DN_UT	B	Sorted cell	ENSG00000242531	AC083798.1	4465	5.98296965597631e-07	5.82286543194751e-06	0.0917676452769982	0.893089164098362	0.0151367694622427	3:122238106	rs2134223	chr3.3		3	122238106	3:122347493	4.27095e-07	3:122250865	5.08899841384538e-11	5097	5629	0.929616835644026	0.996460151800406	121417776	123416703	ENSG00000242531.1	AC083798.1	unprocessed_pseudogene	122417012	-1	178906	69519	166147	5	4	5	121417776	123416703	1998927	82472
T2D_Ishigaki_doi101101795948_1	T2D (Ishigaki, EAS)	OTH	DN_B_UT	B_DN_UT	B	Sorted cell	ENSG00000138496	PARP9	4552	2.91325405548235e-06	3.33742343083588e-06	0.446840752654374	0.511818032640135	0.0413349640280038	3:122250865	rs7644981	chr3.3		3	122250865	3:122521353	3.10206e-09	3:122250865	5.08899841384538e-11	5192	5708	0.960419172912644	0.996460211102904	121565555	123564462	ENSG00000138496.16	PARP9	protein_coding	122564300	-1	313435	42947	313435	8	0	8	121565555	123564462	1998907	82459
T2D_Ishigaki_doi101101795948_1	T2D (Ishigaki, EAS)	OTH	DN_B_UT	B_DN_UT	B	Sorted cell	ENSG00000173200	PARP15	4543	2.97025393746224e-06	3.36939092826453e-06	0.455583510347913	0.516748620021301	0.0276615299859209	3:122250865	rs7644981	chr3.3		3	122250865	3:122576933	9.32372e-13	3:122250865	5.08899841384538e-11	5182	5698	0.953841084091077	0.996460211190022	121578188	123577437	ENSG00000173200.12	PARP15	protein_coding	122577650	1	-326785	-717	-326785	10	0	10	121578188	123577437	1999249	82466
T2D_Ishigaki_doi101101795948_1	T2D (Ishigaki, EAS)	OTH	DN_B_UT	B_DN_UT	B	Sorted cell	ENSG00000160124	MIX23	4411	1.72958582769206e-62	6.51965177795318e-06	2.65286334694402e-57	0.999993464278858	1.60693775980917e-08	3:122363394	rs7628690	chr3.3		3	122363394	3:122354641	2.68161e-79	3:122250865	5.08899841384538e-11	5040	5573	0.999999999999354	0.996460148955727	121384655	123383197	ENSG00000160124.9	CCDC58	protein_coding	122383231	-1	19837	28590	132366	0	0	1	121384422	123383197	1998775	82461
T2D_Ishigaki_doi101101795948_1	T2D (Ishigaki, EAS)	OTH	DN_B_UT	B_DN_UT	B	Sorted cell	ENSG00000173193	PARP14	4491	6.34870808230314e-38	6.51962671182704e-06	9.73777622653634e-33	0.999993466000804	1.43724801578413e-08	3:122707627	rs6793057	chr3.3		3	122707627	3:122707627	1.74049e-66	3:122250865	5.08899841384538e-11	5133	5661	0.999999999999995	0.996460210556993	121681325	123680472	ENSG00000173193.13	PARP14	protein_coding	122680839	1	26788	26788	-429974	0	0	11	121681325	123680598	1999273	82465
T2D_Ishigaki_doi101101795948_1	T2D (Ishigaki, EAS)	OTH	DN_B_UT	B_DN_UT	B	Sorted cell	ENSG00000169087	HSPBAP1	4339	1.51830623274195e-21	6.51962669947895e-06	2.32880866248751e-16	0.999993466805446	1.35678509836149e-08	3:122811722	rs9830096	chr3.3		3	122811722	3:122811722	1.94174e-29	3:122250865	5.08899841384538e-11	5015	5484	0.99999999999103	0.996460224017186	121794241	123793780	ENSG00000169087.10	HSPBAP1	protein_coding	122793831	-1	-17891	-17891	542966	1	1	12	121794241	123793780	1999539	82464
T2D_Ishigaki_doi101101795948_1	T2D (Ishigaki, EAS)	OTH	DN_B_UT	B_DN_UT	B	Sorted cell	ENSG00000073803	MAP3K13	3564	3.8615383802027e-53	7.14550939105328e-42	5.40414709273946e-12	0.999999999994202	3.94673059187917e-13	3:185806293	rs4686392	chr3.4		3	185806293	3:185283523	4.03517e-24	3:185806293	1.6919418369856e-47	4392	4959	0.967049372354945	0.999929311647297	184283240	186282933	ENSG00000073803.13	MAP3K13	protein_coding	185363136	1	443157	-79613	443157	7	0	7	184283240	186282933	1999693	82455
T2D_Ishigaki_doi101101795948_1	T2D (Ishigaki, EAS)	OTH	DN_B_UT	B_DN_UT	B	Sorted cell	ENSG00000113790	EHHADH	3567	3.04441894947954e-46	7.14519495930493e-42	4.26060450396123e-05	0.999955993087075	1.40086788017588e-06	3:185806293	rs4686392	chr3.4		3	185806293	3:185276507	1.03596e-11	3:185806293	1.6919418369856e-47	4395	4965	0.975483788573467	0.999929311647297	184282013	186281824	ENSG00000113790.10	EHHADH	protein_coding	185254049	-1	-552244	-22458	-552244	8	0	8	184282013	186281824	1999811	82457
T2D_Ishigaki_doi101101795948_1	T2D (Ishigaki, EAS)	OTH	DN_B_UT	B_DN_UT	B	Sorted cell	ENSG00000145214	DGKQ	3899	5.51152299645829e-100	4.2226210999398e-23	1.30523740255475e-77	1	7.93807890117291e-25	4:971991	rs11724804	chr4.1		4	971991	4:973551	5.16691e-102	4:1246511	5.7858940409973e-29	5665	5037	0.999999999999997	0.999996553673493	68894	1986530	ENSG00000145214.13	DGKQ	protein_coding	973569	-1	1578	18	-272942	0	0	10	10354	1986530	1976176	82480
T2D_Ishigaki_doi101101795948_1	T2D (Ishigaki, EAS)	OTH	DN_B_UT	B_DN_UT	B	Sorted cell	ENSG00000145214	DGKQ	3899	5.51152299645829e-100	4.2226210999398e-23	1.30523740255475e-77	1	7.93807890117291e-25	4:971991	rs11724804	chr4.2		4	971991	4:973551	5.16691e-102	4:1246511	5.7858940409973e-29	5665	5037	0.999999999999997	0.999996553673493	68894	1986530	ENSG00000145214.13	DGKQ	protein_coding	973569	-1	1578	18	-272942	0	0	10	10354	1986530	1976176	82480
T2D_Ishigaki_doi101101795948_1	T2D (Ishigaki, EAS)	OTH	DN_B_UT	B_DN_UT	B	Sorted cell	ENSG00000159692	CTBP1	4138	8.40786361226606e-93	4.2226210999398e-23	1.99114801287426e-70	1	9.81220816548958e-26	4:1211879	rs1045480	chr4.1		4	1211879	4:1211879	8.122e-98	4:1246511	5.7858940409973e-29	5966	5268	0.999999999999994	0.999996553673493	250179	2249484	ENSG00000159692.15	CTBP1	protein_coding	1249130	-1	37251	37251	2619	0	0	0	250179	2249881	1999702	82482
T2D_Ishigaki_doi101101795948_1	T2D (Ishigaki, EAS)	OTH	DN_B_UT	B_DN_UT	B	Sorted cell	ENSG00000159692	CTBP1	4138	8.40786361226606e-93	4.2226210999398e-23	1.99114801287426e-70	1	9.81220816548958e-26	4:1211879	rs1045480	chr4.2		4	1211879	4:1211879	8.122e-98	4:1246511	5.7858940409973e-29	5966	5268	0.999999999999994	0.999996553673493	250179	2249484	ENSG00000159692.15	CTBP1	protein_coding	1249130	-1	37251	37251	2619	0	0	0	250179	2249881	1999702	82482
T2D_Ishigaki_doi101101795948_1	T2D (Ishigaki, EAS)	OTH	DN_B_UT	B_DN_UT	B	Sorted cell	ENSG00000196810	CTBP1-DT	4137	1.12486714910002e-47	4.22262109993977e-23	2.6639073752463e-25	1	1.10778039127531e-21	4:1244458	rs3755927	chr4.1		4	1244458	4:1244458	2.96332e-39	4:1246511	5.7858940409973e-29	5962	5267	0.999999999999614	0.999996553673493	249767	2249015	ENSG00000196810.4	CTBP1-AS2	lncRNA	1249221	1	-4763	-4763	-2710	1	1	1	249767	2249065	1999298	82491
T2D_Ishigaki_doi101101795948_1	T2D (Ishigaki, EAS)	OTH	DN_B_UT	B_DN_UT	B	Sorted cell	ENSG00000196810	CTBP1-DT	4137	1.12486714910002e-47	4.22262109993977e-23	2.6639073752463e-25	1	1.10778039127531e-21	4:1244458	rs3755927	chr4.2		4	1244458	4:1244458	2.96332e-39	4:1246511	5.7858940409973e-29	5962	5267	0.999999999999614	0.999996553673493	249767	2249015	ENSG00000196810.4	CTBP1-AS2	lncRNA	1249221	1	-4763	-4763	-2710	1	1	1	249767	2249065	1999298	82491
T2D_Ishigaki_doi101101795948_1	T2D (Ishigaki, EAS)	OTH	DN_B_UT	B_DN_UT	B	Sorted cell	ENSG00000090316	MAEA	4189	5.10461943989707e-25	3.58017564803997e-23	0.012088746110727	0.84757556846346	0.140335685425815	4:1246511	rs730831	chr4.1		4	1246511	4:1330001	7.89417e-09	4:1246511	5.7858940409973e-29	6020	5319	0.993526000074698	0.999996553673493	293860	2289600	ENSG00000090316.15	MAEA	protein_coding	1289891	1	-43380	40110	-43380	2	0	2	290094	2289600	1999506	82475
T2D_Ishigaki_doi101101795948_1	T2D (Ishigaki, EAS)	OTH	DN_B_UT	B_DN_UT	B	Sorted cell	ENSG00000090316	MAEA	4189	5.10461943989707e-25	3.58017564803997e-23	0.012088746110727	0.84757556846346	0.140335685425815	4:1246511	rs730831	chr4.2		4	1246511	4:1330001	7.89417e-09	4:1246511	5.7858940409973e-29	6020	5319	0.993526000074698	0.999996553673493	293860	2289600	ENSG00000090316.15	MAEA	protein_coding	1289891	1	-43380	40110	-43380	2	0	2	290094	2289600	1999506	82475
T2D_Ishigaki_doi101101795948_1	T2D (Ishigaki, EAS)	OTH	DN_B_UT	B_DN_UT	B	Sorted cell	ENSG00000127415	IDUA	3899	5.99194119372981e-38	4.22262109993977e-23	1.41900991159621e-15	1	8.28564888328758e-17	4:1246511	rs730831	chr4.1		4	1246511	4:987144	1.47018e-30	4:1246511	5.7858940409973e-29	5665	5037	0.999999999993808	0.999996553673493	68894	1986530	ENSG00000127415.12	IDUA	protein_coding	987044	1	259467	100	259467	9	0	9	10354	1986530	1976176	82477
T2D_Ishigaki_doi101101795948_1	T2D (Ishigaki, EAS)	OTH	DN_B_UT	B_DN_UT	B	Sorted cell	ENSG00000127415	IDUA	3899	5.99194119372981e-38	4.22262109993977e-23	1.41900991159621e-15	1	8.28564888328758e-17	4:1246511	rs730831	chr4.2		4	1246511	4:987144	1.47018e-30	4:1246511	5.7858940409973e-29	5665	5037	0.999999999993808	0.999996553673493	68894	1986530	ENSG00000127415.12	IDUA	protein_coding	987044	1	259467	100	259467	9	0	9	10354	1986530	1976176	82477
T2D_Ishigaki_doi101101795948_1	T2D (Ishigaki, EAS)	OTH	DN_B_UT	B_DN_UT	B	Sorted cell	ENSG00000163945	UVSSA	4238	2.36245951779359e-29	4.22249536233642e-23	5.59477031417118e-07	0.999970164301951	2.92762210140664e-05	4:1246511	rs730831	chr4.1		4	1246511	4:1310489	5.06845e-16	4:1246511	5.7858940409973e-29	6073	5387	0.998767537976967	0.999996553673493	347481	2347186	ENSG00000163945.16	UVSSA	protein_coding	1347208	1	-100697	-36719	-100697	3	0	3	347481	2347186	1999705	82484
T2D_Ishigaki_doi101101795948_1	T2D (Ishigaki, EAS)	OTH	DN_B_UT	B_DN_UT	B	Sorted cell	ENSG00000163945	UVSSA	4238	2.36245951779359e-29	4.22249536233642e-23	5.59477031417118e-07	0.999970164301951	2.92762210140664e-05	4:1246511	rs730831	chr4.2		4	1246511	4:1310489	5.06845e-16	4:1246511	5.7858940409973e-29	6073	5387	0.998767537976967	0.999996553673493	347481	2347186	ENSG00000163945.16	UVSSA	protein_coding	1347208	1	-100697	-36719	-100697	3	0	3	347481	2347186	1999705	82484
T2D_Ishigaki_doi101101795948_1	T2D (Ishigaki, EAS)	OTH	DN_B_UT	B_DN_UT	B	Sorted cell	ENSG00000174137	FAM53A	4472	3.89112244472562e-29	4.2226171038046e-23	9.21494577095995e-07	0.9999990535865	2.49189182506794e-08	4:1246511	rs730831	chr4.1		4	1246511	4:1684252	4.55367e-17	4:1246511	5.7858940409973e-29	6261	5563	0.993453491285666	0.999996553673493	684369	2683358	ENSG00000174137.12	FAM53A	protein_coding	1684313	-1	437802	61	437802	9	0	9	684369	2683358	1998989	82489
T2D_Ishigaki_doi101101795948_1	T2D (Ishigaki, EAS)	OTH	DN_B_UT	B_DN_UT	B	Sorted cell	ENSG00000174137	FAM53A	4472	3.89112244472562e-29	4.2226171038046e-23	9.21494577095995e-07	0.9999990535865	2.49189182506794e-08	4:1246511	rs730831	chr4.2		4	1246511	4:1684252	4.55367e-17	4:1246511	5.7858940409973e-29	6261	5563	0.993453491285666	0.999996553673493	684369	2683358	ENSG00000174137.12	FAM53A	protein_coding	1684313	-1	437802	61	437802	9	0	9	684369	2683358	1998989	82489
T2D_Ishigaki_doi101101795948_1	T2D (Ishigaki, EAS)	OTH	DN_B_UT	B_DN_UT	B	Sorted cell	ENSG00000185619	PCGF3	3575	6.86652623198412e-36	4.22262109993905e-23	1.6261289065415e-13	0.999999999999829	5.48174267406272e-15	4:1246511	rs730831	chr4.1		4	1246511	4:747954	4.82469e-31	4:1246511	5.7858940409973e-29	5066	4665	0.999999999995168	0.999996553673493	68894	1705720	ENSG00000185619.18	PCGF3	protein_coding	705832	1	540679	42122	540679	18	1	18	10354	1705720	1695366	82490
T2D_Ishigaki_doi101101795948_1	T2D (Ishigaki, EAS)	OTH	DN_B_UT	B_DN_UT	B	Sorted cell	ENSG00000272588	AC139887.4	3781	4.42254810181735e-24	3.7657910046553e-23	0.104734665913559	0.891806701700229	0.0034586323862097	4:1246511	rs730831	chr4.1		4	1246511	4:792613	2.98654e-09	4:1246511	5.7858940409973e-29	5302	4892	0.980891821276056	0.999996553673493	68894	1757222	ENSG00000272588.1	AC139887.4	lncRNA	757740	-1	-488771	-34873	-488771	16	1	16	10354	1757569	1747215	82495
T2D_Ishigaki_doi101101795948_1	T2D (Ishigaki, EAS)	OTH	DN_B_UT	B_DN_UT	B	Sorted cell	ENSG00000159733	ZFYVE28	3653	3.58686919729909e-14	7.44379608825518e-09	4.81857825111058e-06	0.999995036163877	1.37814040635684e-07	4:1419805	rs73794323	chr4.2		4	1419805	4:2365768	3.6397e-14	4:1419805	3.76881243404509e-15	5272	4821	0.999999133121258	0.999999976892786	1419633	3418644	ENSG00000159733.13	ZFYVE28	protein_coding	2418645	-1	998840	52877	998840	21	0	21	1418715	3418644	1999929	82483
T2D_Ishigaki_doi101101795948_1	T2D (Ishigaki, EAS)	OTH	DN_B_UT	B_DN_UT	B	Sorted cell	ENSG00000063978	RNF4	3721	0.000375175376975591	0.00137831121040665	0.211713359945395	0.77777045140273	0.00876270206449208	4:1782676	rs56337234	chr4.2		4	1782676	4:2469165	1.71628e-09	4:1782676	3.50634858058444e-09	5260	4956	0.962006148888775	0.994521346929291	1490049	3462155	ENSG00000063978.15	RNF4	protein_coding	2469106	1	-686430	59	-686430	17	0	17	1462380	3462155	1999775	82474
T2D_Ishigaki_doi101101795948_1	T2D (Ishigaki, EAS)	OTH	DN_B_UT	B_DN_UT	B	Sorted cell	ENSG00000168884	TNIP2	3730	6.12120683288647e-05	0.00218435868694127	0.0271651642129971	0.969389160161125	0.00120010487060769	4:1782676	rs56337234	chr4.2		4	1782676	4:2743781	7.63998e-16	4:1782676	3.50634858058444e-09	5102	5049	0.996131111086395	0.993029204999008	1756398	3751859	ENSG00000168884.14	TNIP2	protein_coding	2756336	-1	973660	12555	973660	21	0	21	1756398	3756024	1999626	82486
T2D_Ishigaki_doi101101795948_1	T2D (Ishigaki, EAS)	OTH	DN_B_UT	B_DN_UT	B	Sorted cell	ENSG00000132463	GRSF1	4589	2.28967097342063e-06	1.97792380654634e-05	0.0360159754956318	0.309814377821243	0.654147577774086	4:70870250	rs6853272	chr4.4		4	70870250	4:70818118	8.81701e-08	4:70880099	1.30000107602773e-09	5449	5429	0.970451620290918	0.996280373590212	69840211	71839658	ENSG00000132463.13	GRSF1	protein_coding	70839890	-1	-30360	21772	-40209	0	0	0	69840211	71839658	1999447	82478
T2D_Ishigaki_doi101101795948_1	T2D (Ishigaki, EAS)	OTH	DN_B_UT	B_DN_UT	B	Sorted cell	ENSG00000018189	RUFY3	4631	1.10335825238717e-09	2.10821420528434e-05	1.73555639115741e-05	0.330277732227247	0.669683828963432	4:70870948	rs10004288	chr4.4		4	70870948	4:70829824	6.32744e-16	4:70880099	1.30000107602773e-09	5499	5463	0.976948504933778	0.996280411625764	69704347	71703976	ENSG00000018189.12	RUFY3	protein_coding	70721964	1	148984	107860	158135	1	0	1	69704347	71703976	1999629	82473
T2D_Ishigaki_doi101101795948_1	T2D (Ishigaki, EAS)	OTH	DN_B_UT	B_DN_UT	B	Sorted cell	ENSG00000156136	DCK	4785	8.58340391961206e-07	3.18900549334319e-05	0.0135014907680433	0.50065137103325	0.485814389803382	4:70880099	rs13129612	chr4.4		4	70880099	4:70843775	7.58463e-16	4:70880099	1.30000107602773e-09	5629	5628	0.9753693749054	0.996280449661697	69993918	71991850	ENSG00000156136.9	DCK	protein_coding	70993649	1	-113550	-149874	-113550	2	2	2	69993657	71992397	1998740	82481
T2D_Ishigaki_doi101101795948_1	T2D (Ishigaki, EAS)	OTH	DN_B_UT	B_DN_UT	B	Sorted cell	ENSG00000109654	TRIM2	3899	4.71618905810685e-16	5.67464187263436e-16	0.446816047876832	0.537589551888127	0.0155944002350378	4:152599127	rs10011838	chr4.6		4	152599127	4:153222954	4.8574e-08	4:152599127	1.13117489827848e-21	4642	5390	0.951759208655587	0.998479671637782	152152410	154151997	ENSG00000109654.14	TRIM2	protein_coding	153204443	1	-605316	18511	-605316	10	0	10	152152410	154151997	1999587	82476
T2D_Ishigaki_doi101101795948_1	T2D (Ishigaki, EAS)	OTH	DN_B_UT	B_DN_UT	B	Sorted cell	ENSG00000164144	ARFIP1	3768	8.3157032423837e-21	1.0555002272433e-15	7.87837300901151e-06	0.999990527852068	1.59377492407675e-06	4:152599127	rs10011838	chr4.6		4	152599127	4:152779978	1.64728e-13	4:152599127	1.13117489827848e-21	4540	5254	0.999975277534383	0.998479671637782	151779958	153779706	ENSG00000164144.15	ARFIP1	protein_coding	152779954	1	-180827	24	-180827	4	0	4	151779958	153779706	1999748	82485
T2D_Ishigaki_doi101101795948_1	T2D (Ishigaki, EAS)	OTH	DN_B_UT	B_DN_UT	B	Sorted cell	ENSG00000170006	TMEM154	3769	7.0228223470651e-16	2.77105434293602e-16	0.665348587046748	0.26238768546263	0.0722637274906199	4:152599127	rs10011838	chr4.6		4	152599127	4:152645641	1.95969e-05	4:152599127	1.13117489827848e-21	4553	5161	0.920899666407511	0.998479671637782	151680201	153678470	ENSG00000170006.11	TMEM154	protein_coding	152679997	-1	80870	34356	80870	2	1	2	151680201	153678470	1998269	82487
T2D_Ishigaki_doi101101795948_1	T2D (Ishigaki, EAS)	OTH	DN_B_UT	B_DN_UT	B	Sorted cell	ENSG00000245954	LINC02273	3719	4.70937149543585e-16	5.69364046385435e-16	0.44617014577849	0.539391808437187	0.0144380457843245	4:152599127	rs10011838	chr4.6		4	152599127	4:152101223	8.41738e-12	4:152599127	1.13117489827848e-21	4490	4975	0.955699360374933	0.998479671637782	151103174	153100684	ENSG00000245954.6	LINC02273	lncRNA	152090459	1	508668	10764	508668	10	0	10	151100804	153100684	1999880	82492
T2D_Ishigaki_doi101101795948_1	T2D (Ishigaki, EAS)	OTH	DN_B_UT	B_DN_UT	B	Sorted cell	ENSG00000250980	NSA2P6	3768	2.26032304469757e-16	8.23137577203178e-16	0.214145064439402	0.77983600166876	0.00601893389183682	4:152599127	rs10011838	chr4.6		4	152599127	4:152950188	2.30465e-07	4:152599127	1.13117489827848e-21	4539	5259	0.979865324003014	0.998479671637782	151797244	153796664	ENSG00000250980.1	AC113155.1	processed_pseudogene	152796831	-1	197704	-153357	197704	5	3	5	151797244	153796664	1999420	82494
T2D_Ishigaki_doi101101795948_1	T2D (Ishigaki, EAS)	OTH	DN_B_UT	B_DN_UT	B	Sorted cell	ENSG00000067113	PLPP1	4961	2.51572743080415e-14	7.67228279250884e-12	0.00326759543105527	0.996527110302414	0.000205294258834082	5:56510924	rs459193	chr5.2		5	56510924	5:55494296	9.24367e-08	5:56510924	1.80405280676425e-17	5659	5943	0.948987385846668	0.999999999924242	54535526	56535038	ENSG00000067113.16	PLPP1	protein_coding	55534964	-1	-975960	40668	-975960	15	0	15	54535526	56535038	1999512	82498
T2D_Ishigaki_doi101101795948_1	T2D (Ishigaki, EAS)	OTH	DN_B_UT	B_DN_UT	B	Sorted cell	ENSG00000095015	MAP3K1	4665	4.71343749753068e-12	2.78133049590406e-12	0.612212859121379	0.361204684789027	0.0265824560821007	5:56510924	rs459193	chr5.2		5	56510924	5:56692971	8.37753e-10	5:56510924	1.80405280676425e-17	5330	5916	0.936221292961874	0.999999999923284	55815865	57815423	ENSG00000095015.5	MAP3K1	protein_coding	56815549	1	-304625	-122578	-304625	3	1	3	55815865	57815532	1999667	82500
T2D_Ishigaki_doi101101795948_1	T2D (Ishigaki, EAS)	OTH	DN_B_UT	B_DN_UT	B	Sorted cell	ENSG00000155542	SETD9	4706	2.53083916260389e-48	7.69901746960853e-12	3.28722356141509e-37	0.999999999992284	2.01897065423674e-14	5:56909530	rs185220	chr5.2		5	56909530	5:56909530	1.01971e-52	5:56510924	1.80405280676425e-17	5388	5957	0.999999999999961	0.999999999923286	55909291	57908553	ENSG00000155542.11	SETD9	protein_coding	56909596	1	-66	-66	-398672	0	0	5	55909291	57908553	1999262	82503
T2D_Ishigaki_doi101101795948_1	T2D (Ishigaki, EAS)	OTH	DN_B_UT	B_DN_UT	B	Sorted cell	ENSG00000049860	HEXB	4514	9.96695981267553e-11	7.38708741203009e-06	1.34921118039674e-05	0.999978036692308	1.08400880664181e-06	5:74677101	rs191789163	chr5.3		5	74677101	5:74677101	2.52216e-30	5:75550788	1.67761650479661e-10	5503	5879	0.999986451575603	0.967273580053055	73640104	75640000	ENSG00000049860.13	HEXB	protein_coding	74685233	1	-8132	-8132	865555	0	0	16	73640104	75640000	1999896	82496
T2D_Ishigaki_doi101101795948_1	T2D (Ishigaki, EAS)	OTH	DN_B_UT	B_DN_UT	B	Sorted cell	ENSG00000152359	POC5	4721	5.86929392938929e-16	7.24462908709541e-06	8.10146244251186e-11	0.999985523236495	7.23205339972704e-06	5:75497686	rs4704224	chr5.3		5	75497686	5:75684041	7.00744e-23	5:75550788	1.67761650479661e-10	5667	6286	0.920232147424553	0.967884564732468	74717786	76717088	ENSG00000152359.14	POC5	protein_coding	75717437	-1	219751	33396	166649	3	0	1	74717786	76717110	1999324	82502
T2D_Ishigaki_doi101101795948_1	T2D (Ishigaki, EAS)	OTH	DN_B_UT	B_DN_UT	B	Sorted cell	ENSG00000247828	TMEM161B-DT	2517	5.02001449031867e-23	0.000235881829933743	2.12766362962041e-19	0.999752450299997	1.16678700687552e-05	5:88324853	rs2305104	chr5.4		5	88324853	5:88324853	1.53958e-32	5:88640561	1.40765282035232e-09	2986	3927	0.975382988240237	0.932538415160015	87269153	89268574	ENSG00000247828.7	TMEM161B-AS1	lncRNA	88268868	1	55985	55985	371693	0	0	1	87269153	89268574	1999421	82509
T2D_Ishigaki_doi101101795948_1	T2D (Ishigaki, EAS)	OTH	DN_B_UT	B_DN_UT	B	Sorted cell	ENSG00000250437	LINC02161	2487	4.30329588971894e-60	0.00023608490904947	1.82234185024274e-56	0.999762553692269	1.36139868927051e-06	5:89582979	rs78450846	chr5.4		5	89582979	5:89581135	2.31057e-85	5:88640561	1.40765282035232e-09	2996	3703	0.999999999999991	0.932516271880795	88581605	90576728	ENSG00000250437.1	LINC02161	lncRNA	89581209	1	1770	-74	-940648	0	0	6	88581605	90576728	1995123	82510
T2D_Ishigaki_doi101101795948_1	T2D (Ishigaki, EAS)	OTH	DN_B_UT	B_DN_UT	B	Sorted cell	ENSG00000205302	SNX2	3988	2.09689182141536e-05	0.000680584518619394	0.0298219622882819	0.967923118215262	0.0015533660596226	5:123315191	rs144052331	chr5.5		5	123315191	5:122759063	9.01871e-15	5:123315191	5.20600454818932e-09	4816	5127	0.996719379794572	0.929056024741416	121775074	123774976	ENSG00000205302.6	SNX2	protein_coding	122775080	1	540111	-16017	540111	4	0	4	121775074	123774976	1999902	82508
T2D_Ishigaki_doi101101795948_1	T2D (Ishigaki, EAS)	OTH	DN_B_UT	B_DN_UT	B	Sorted cell	ENSG00000064652	SNX24	4150	4.06146425339665e-05	0.000660382741181317	0.0577622029608405	0.939192594837416	0.00234420481802796	5:123319532	rs1896683	chr5.5		5	123319532	5:123038764	5.79903e-07	5:123315191	5.20600454818932e-09	4973	5325	0.991426891090396	0.929053498393295	121844312	123843424	ENSG00000064652.10	SNX24	protein_coding	122845613	1	473919	193151	469578	2	1	2	121844312	123843424	1999112	82497
T2D_Ishigaki_doi101101795948_1	T2D (Ishigaki, EAS)	OTH	DN_B_UT	B_DN_UT	B	Sorted cell	ENSG00000087206	UIMC1	2118	2.49503530186181e-07	3.04342688063837e-06	0.0747265892240309	0.911482213946001	0.0137879038995582	5:177104074	rs2112535	chr5.6		5	177104074	5:177006062	2.14493e-07	5:177105216	8.51937886542628e-12	3194	2820	0.963566128403976	0.972405440671986	176131196	178014196	ENSG00000087206.16	UIMC1	protein_coding	177006779	-1	-97295	717	-98437	3	0	3	176023575	178015942	1992367	82499
T2D_Ishigaki_doi101101795948_1	T2D (Ishigaki, EAS)	OTH	DN_B_UT	B_DN_UT	B	Sorted cell	ENSG00000131188	PRR7	2955	2.02285819399107e-06	1.2455524284223e-06	0.605848341839073	0.373002083743621	0.0211463060066838	5:177105216	rs193457	chr5.6		5	177105216	5:177432847	6.46169e-07	5:177105216	8.51937886542628e-12	3967	3919	0.918545466876907	0.972405388950475	176449420	178446138	ENSG00000131188.11	PRR7	protein_coding	177446814	1	-341598	-13967	-341598	12	0	12	176446576	178446138	1999562	82501
T2D_Ishigaki_doi101101795948_1	T2D (Ishigaki, EAS)	OTH	DN_B_UT	B_DN_UT	B	Sorted cell	ENSG00000169258	GPRIN1	2474	4.50471739330537e-07	2.87448731793931e-06	0.134916797311487	0.860903862852374	0.00417601487708163	5:177105216	rs193457	chr5.6		5	177105216	5:176591089	4.54689e-08	5:177105216	8.51937886542628e-12	3598	3052	0.903464735407011	0.972405431788034	175610355	177609255	ENSG00000169258.6	GPRIN1	protein_coding	176610156	-1	-495060	19067	-495060	8	0	8	175610355	177609255	1998900	82506
T2D_Ishigaki_doi101101795948_1	T2D (Ishigaki, EAS)	OTH	DN_B_UT	B_DN_UT	B	Sorted cell	ENSG00000169228	RAB24	2772	2.36955277107598e-65	3.0769017928274e-06	7.09683756935743e-60	0.921378358410251	0.078618564687966	5:177300437	rs28684504	chr5.6		5	177300437	5:177300437	5.9285e-89	5:177105216	8.51937886542628e-12	3730	3699	0.999978152868126	0.972405404461443	176303804	178303461	ENSG00000169228.13	RAB24	protein_coding	177303719	-1	3282	3282	198503	0	0	4	176303804	178303461	1999657	82504
T2D_Ishigaki_doi101101795948_1	T2D (Ishigaki, EAS)	OTH	DN_B_UT	B_DN_UT	B	Sorted cell	ENSG00000169230	PRELID1	2772	1.14437915047584e-27	3.07944013657886e-06	3.42742860501837e-22	0.922140118784119	0.0778568017757468	5:177300437	rs28684504	chr5.6		5	177300437	5:177300437	7.38537e-58	5:177105216	8.51937886542628e-12	3730	3699	0.997191837989784	0.972405404461443	176303804	178303461	ENSG00000169230.9	PRELID1	protein_coding	177303799	1	-3362	-3362	-198583	1	1	5	176303804	178303461	1999657	82505
T2D_Ishigaki_doi101101795948_1	T2D (Ishigaki, EAS)	OTH	DN_B_UT	B_DN_UT	B	Sorted cell	ENSG00000124766	SOX4	4513	2.44174065513958e-87	1.09234403203759e-87	0.674662315221413	0.301771716893054	0.0235659678855265	6:20682933	rs9350271	chr6.1		6	20682933	6:21182747	0.000461725	6:20682933	1.90267507244341e-93	5259	6139	0.924437885350021	0.999999999997387	20593421	22592655	ENSG00000124766.6	SOX4	protein_coding	21593751	1	-910818	-411004	-910818	2	0	2	20593421	22592655	1999234	82516
T2D_Ishigaki_doi101101795948_1	T2D (Ishigaki, EAS)	OTH	DN_B_UT	B_DN_UT	B	Sorted cell	ENSG00000145996	CDKAL1	4260	1.58959385110826e-125	3.6192041559907e-87	4.39210882446939e-39	1	1.61707729168613e-40	6:20682933	rs9350271	chr6.1		6	20682933	6:21233200	8.77973e-55	6:20682933	1.90267507244341e-93	4939	5898	0.999999999999998	0.999999999997387	19534496	21532754	ENSG00000145996.11	CDKAL1	protein_coding	20534457	1	148476	698743	148476	0	2	0	19534496	21532876	1998380	82518
T2D_Ishigaki_doi101101795948_1	T2D (Ishigaki, EAS)	OTH	DN_B_UT	B_DN_UT	B	Sorted cell	ENSG00000172197	MBOAT1	4416	1.85919857274581e-97	3.61920415578415e-87	5.13703701867279e-11	0.999999999942929	5.69726251933143e-12	6:20682933	rs9350271	chr6.1		6	20682933	6:20210143	1.00646e-21	6:20682933	1.90267507244341e-93	5134	6125	0.999999999983438	0.999999999997387	19212842	21211850	ENSG00000172197.10	MBOAT1	protein_coding	20212469	-1	-470464	2326	-470464	4	1	4	19212842	21211850	1999008	82519
T2D_Ishigaki_doi101101795948_1	T2D (Ishigaki, EAS)	OTH	DN_B_UT	B_DN_UT	B	Sorted cell	ENSG00000122515	ZMIZ2	4180	2.68859063278714e-05	1.38678280631106e-05	0.638688072164539	0.329373354916438	0.0318978191846319	7:44110520	rs45532335	chr7.3		7	44110520	7:44768418	2.5837e-07	7:44135258	1.00924121280393e-10	4839	5563	0.935829674347604	0.999861921738395	43749312	45747946	ENSG00000122515.14	ZMIZ2	protein_coding	44748847	1	-638327	19571	-613589	12	0	11	43749312	45747946	1998634	82532
T2D_Ishigaki_doi101101795948_1	T2D (Ishigaki, EAS)	OTH	DN_B_UT	B_DN_UT	B	Sorted cell	ENSG00000105968	H2AZ2	4079	2.60044430169552e-06	3.92699854125823e-05	0.0617748363849901	0.932867231140088	0.00531606204520785	7:44119625	rs2908280	chr7.3		7	44119625	7:44885028	2.65216e-16	7:44135258	1.00924121280393e-10	4873	5455	0.910591821196139	0.999862000020902	43848668	45848002	ENSG00000105968.18	H2AFV	protein_coding	44848087	-1	728462	-36941	712829	15	2	14	43848668	45848002	1999334	82524
T2D_Ishigaki_doi101101795948_1	T2D (Ishigaki, EAS)	OTH	DN_B_UT	B_DN_UT	B	Sorted cell	ENSG00000106624	AEBP1	3884	5.1213837514554e-09	4.16773435471028e-05	0.000121661598629084	0.990051177229165	0.00978547870727454	7:44132637	rs2537185	chr7.3		7	44132637	7:44107886	2.00546e-13	7:44135258	1.00924121280393e-10	4463	5561	0.999992639509548	0.999859158196941	43104628	45104293	ENSG00000106624.10	AEBP1	protein_coding	44104345	1	28292	3541	30913	1	0	1	43104628	45104293	1999665	82530
T2D_Ishigaki_doi101101795948_1	T2D (Ishigaki, EAS)	OTH	DN_B_UT	B_DN_UT	B	Sorted cell	ENSG00000106603	COA1	3890	2.77198611197566e-06	3.91475869870025e-05	0.0658501687064753	0.929965786112445	0.00414212560798058	7:44135258	rs2908279	chr7.3		7	44135258	7:43610622	5.34771e-09	7:44135258	1.00924121280393e-10	4403	5559	0.982350935540337	0.999859414902684	42731414	44725820	ENSG00000106603.18	COA1	protein_coding	43729523	-1	-405735	118901	-405735	18	0	18	42731414	44729591	1998177	82529
T2D_Ishigaki_doi101101795948_1	T2D (Ishigaki, EAS)	OTH	DN_B_UT	B_DN_UT	B	Sorted cell	ENSG00000106636	YKT6	3960	1.1361358657306e-10	4.20934112139394e-05	2.69896031115416e-06	0.999954754985495	4.52529367467798e-07	7:44135258	rs2908279	chr7.3		7	44135258	7:44202297	4.48359e-34	7:44135258	1.00924121280393e-10	4567	5607	0.902113602641373	0.999859317808485	43201441	45199813	ENSG00000106636.7	YKT6	protein_coding	44200978	1	-65720	1319	-65720	2	0	2	43201441	45199813	1998372	82531
T2D_Ishigaki_doi101101795948_1	T2D (Ishigaki, EAS)	OTH	DN_B_UT	B_DN_UT	B	Sorted cell	ENSG00000136270	TBRG4	4437	2.71461380912278e-05	2.21345448278604e-05	0.536879603876138	0.437712681344257	0.0253584340966867	7:44135258	rs2908279	chr7.3		7	44135258	7:45122340	9.45554e-09	7:44135258	1.00924121280393e-10	5244	5726	0.92761223732959	0.99982865721508	44112950	46111777	ENSG00000136270.13	TBRG4	protein_coding	45111697	-1	976439	-10643	976439	26	0	26	44112950	46111777	1998827	82538
T2D_Ishigaki_doi101101795948_1	T2D (Ishigaki, EAS)	OTH	DN_B_UT	B_DN_UT	B	Sorted cell	ENSG00000196262	PPIA	4167	1.22307771361374e-09	4.20924591569153e-05	2.90548189005181e-05	0.999927282158792	1.56934007327241e-06	7:44135258	rs2908279	chr7.3		7	44135258	7:44768492	8.674e-39	7:44135258	1.00924121280393e-10	4868	5532	0.986664135216141	0.999861989176321	43797174	45794702	ENSG00000196262.13	PPIA	protein_coding	44796681	1	-661423	-28189	-661423	13	1	13	43797174	45794702	1997528	82544
T2D_Ishigaki_doi101101795948_1	T2D (Ishigaki, EAS)	OTH	DN_B_UT	B_DN_UT	B	Sorted cell	ENSG00000239556	UPK3BL3P	3814	1.1264550969603e-06	4.09248628456103e-05	0.0267596144546878	0.972192578681354	0.00100575554601512	7:44135258	rs2908279	chr7.3		7	44135258	7:43612286	5.18483e-09	7:44135258	1.00924121280393e-10	4373	5447	0.997695841547844	0.999859244918025	42990305	44989758	ENSG00000239556.3	AC004951.2	transcribed_unprocessed_pseudogene	43990207	-1	-145051	377921	-145051	10	8	10	42990305	44989758	1999453	82548
T2D_Ishigaki_doi101101795948_1	T2D (Ishigaki, EAS)	OTH	DN_B_UT	B_DN_UT	B	Sorted cell	ENSG00000272655	POLR2J4	3808	7.52147931063109e-06	3.43332667626426e-05	0.178677256796342	0.815595995288134	0.00568489316945158	7:44135258	rs2908279	chr7.3		7	44135258	7:43948403	2.23446e-07	7:44135258	1.00924121280393e-10	4373	5462	0.950813256304588	0.999859213606222	43019632	45018911	ENSG00000272655.2	POLR2J4	transcribed_unprocessed_pseudogene	44019113	-1	-116145	70710	-116145	8	3	8	43019632	45018911	1999279	82552
T2D_Ishigaki_doi101101795948_1	T2D (Ishigaki, EAS)	OTH	DN_B_UT	B_DN_UT	B	Sorted cell	ENSG00000136280	CCM2	4132	1.91758211174579e-15	4.20912470775486e-05	4.55557134234475e-11	0.999955500481106	2.40822626226059e-06	7:45025323	rs1859487	chr7.3		7	45025323	7:45015001	9.05812e-31	7:44135258	1.00924121280393e-10	4928	5491	0.999999998685992	0.99985553126694	44005024	45999081	ENSG00000136280.15	CCM2	protein_coding	45000201	1	25122	14800	-864943	0	0	21	44005024	45999081	1994057	82539
T2D_Ishigaki_doi101101795948_1	T2D (Ishigaki, EAS)	OTH	DN_B_UT	B_DN_UT	B	Sorted cell	ENSG00000135245	HILPDA	3918	1.58735844251648e-85	6.11638875359138e-83	0.00258790636745351	0.997168203125747	0.000243890506790666	7:127613496	rs2233580	chr7.6		7	127613496	7:128435600	6.81337e-10	7:127613496	6.30061156449298e-90	4530	5149	0.999837555566664	1	127456014	129454354	ENSG00000135245.9	HILPDA	protein_coding	128455878	1	-842382	-20278	-842382	13	1	13	127456014	129455582	1999568	82537
T2D_Ishigaki_doi101101795948_1	T2D (Ishigaki, EAS)	OTH	DN_B_UT	B_DN_UT	B	Sorted cell	ENSG00000165055	METTL2B	3847	1.13528396710858e-97	6.13375531077842e-83	1.85087912638715e-15	1	7.44001154314777e-17	7:127613496	rs2233580	chr7.6		7	127613496	7:128708687	3.05747e-26	7:127613496	6.30061156449298e-90	4463	5088	0.999997386703635	1	127477120	129475395	ENSG00000165055.15	METTL2B	protein_coding	128476748	1	-863252	231939	-863252	15	14	15	127477120	129476550	1999430	82542
T2D_Ishigaki_doi101101795948_1	T2D (Ishigaki, EAS)	OTH	DN_B_UT	B_DN_UT	B	Sorted cell	ENSG00000197157	SND1	4012	4.18092505152689e-83	1.74599818115446e-83	0.681625666446159	0.284586456349926	0.0337878772039228	7:127613496	rs2233580	chr7.6		7	127613496	7:128080656	2.11783e-07	7:127613496	6.30061156449298e-90	4581	5316	0.943637803784419	1	126652229	128650771	ENSG00000197157.10	SND1	protein_coding	127652194	1	-38698	428462	-38698	1	3	1	126652229	128650771	1998542	82545
T2D_Ishigaki_doi101101795948_1	T2D (Ishigaki, EAS)	OTH	DN_B_UT	B_DN_UT	B	Sorted cell	ENSG00000106477	CEP41	3568	3.91632865753367e-06	1.41651407406567e-06	0.712166094829363	0.257525870250182	0.0303027020777234	7:130385872	rs77792157	chr7.7		7	130385872	7:131106894	0.00232039	7:130385872	5.28915966740311e-12	4414	4624	0.905329360880477	0.999953651062743	129443443	131441772	ENSG00000106477.18	CEP41	protein_coding	130441016	-1	55144	-665878	55144	0	10	0	129443443	131441772	1998329	82527
T2D_Ishigaki_doi101101795948_1	T2D (Ishigaki, EAS)	OTH	DN_B_UT	B_DN_UT	B	Sorted cell	ENSG00000106484	MEST	3550	1.26316373474371e-11	5.49913444291714e-06	2.29700427972125e-06	0.999991924693254	2.79155392428623e-07	7:130385872	rs77792157	chr7.7		7	130385872	7:130478451	2.94834e-14	7:130385872	5.28915966740311e-12	4394	4578	0.984913694101179	0.999953653212283	129487895	131485213	ENSG00000106484.14	MEST	protein_coding	130492085	1	-106213	-13634	-106213	2	1	2	129487895	131485213	1997318	82528
T2D_Ishigaki_doi101101795948_1	T2D (Ishigaki, EAS)	OTH	DN_B_UT	B_DN_UT	B	Sorted cell	ENSG00000128585	MKLN1	3669	2.19223202939055e-06	3.19775223327424e-06	0.396983718952674	0.579021918322453	0.023988972740611	7:130385872	rs77792157	chr7.7		7	130385872	7:131335376	4.54146e-08	7:130385872	5.28915966740311e-12	4646	4385	0.953520878972673	0.999997957960099	130110594	132109927	ENSG00000128585.17	MKLN1	protein_coding	131327876	1	-942004	7500	-942004	12	1	12	130110594	132109927	1999333	82535
T2D_Ishigaki_doi101101795948_1	T2D (Ishigaki, EAS)	OTH	DN_B_UT	B_DN_UT	B	Sorted cell	ENSG00000127366	TAS2R5	2050	6.12836684389407e-06	0.00060595270776027	0.00999117369302403	0.987891302102379	0.00150544312999194	7:140815125	rs73492596	chr7.8		7	140815125	7:141795804	9.175e-09	7:140852286	2.79739304782561e-08	2558	3957	0.976728387506695	0.926369209409952	140790582	142752462	ENSG00000127366.5	TAS2R5	protein_coding	141790217	1	-975092	5587	-937931	12	0	12	140790305	142784323	1994018	82533
T2D_Ishigaki_doi101101795948_1	T2D (Ishigaki, EAS)	OTH	DN_B_UT	B_DN_UT	B	Sorted cell	ENSG00000157800	SLC37A3	3354	6.22665418733049e-05	0.000383234796229745	0.138892831448419	0.854838556737366	0.00582311047611236	7:140815125	rs73492596	chr7.8		7	140815125	7:140370212	1.13205e-07	7:140852286	2.79739304782561e-08	4263	4296	0.98667623395136	0.910178835672307	139404634	141404264	ENSG00000157800.17	SLC37A3	protein_coding	140398530	-1	-416595	28318	-453756	7	0	7	139404634	141404264	1999630	82540
T2D_Ishigaki_doi101101795948_1	T2D (Ishigaki, EAS)	OTH	DN_B_UT	B_DN_UT	B	Sorted cell	ENSG00000257093	DENND11	2130	0.000171489263171743	0.000268558379908557	0.38251735620199	0.598999910051193	0.0180426861037371	7:140815125	rs73492596	chr7.8		7	140815125	7:141838168	1.98257e-08	7:140852286	2.79739304782561e-08	2670	3713	0.971691266583934	0.910184299225629	140704038	142345098	ENSG00000257093.6	KIAA1147	protein_coding	141702166	-1	887041	-136002	849880	6	6	6	140702582	142493524	1790942	82551
T2D_Ishigaki_doi101101795948_1	T2D (Ishigaki, EAS)	OTH	DN_B_UT	B_DN_UT	B	Sorted cell	ENSG00000059378	PARP12	3364	0.000253959893950516	0.000181784687087808	0.566469961821073	0.405424293624214	0.0276699999736745	7:140852286	rs55720380	chr7.8		7	140852286	7:140018906	1.95844e-08	7:140852286	2.79739304782561e-08	4225	4233	0.932424746793417	0.910177640843879	139064059	141061447	ENSG00000059378.12	PARP12	protein_coding	140062951	-1	-789335	44045	-789335	10	0	10	139064059	141061447	1997388	82521
T2D_Ishigaki_doi101101795948_1	T2D (Ishigaki, EAS)	OTH	DN_B_UT	B_DN_UT	B	Sorted cell	ENSG00000244701	RP5-894A10.2	2186	3.07766894096567e-08	0.00044807856061628	6.86499881583265e-05	0.999476814263483	6.42641105190811e-06	7:141631954	rs6975352	chr7.8		7	141631954	7:141580798	2.07133e-12	7:140852286	2.79739304782561e-08	2741	3776	0.980540186276193	0.91018292924427	140659120	142345098	ENSG00000244701.1	AC004918.1	lncRNA	141663301	-1	31347	82503	811015	0	0	5	140659120	142493524	1834404	82550
T2D_Ishigaki_doi101101795948_1	T2D (Ishigaki, EAS)	OTH	DN_B_UT	B_DN_UT	B	Sorted cell	ENSG00000228775	WEE2-AS1	2105	3.10265734140937e-10	0.000467929143616654	6.62749883576825e-07	0.999530243293513	1.16450271996923e-06	7:141764965	rs2270009	chr7.8		7	141764965	7:141747115	3.18033e-13	7:140852286	2.79739304782561e-08	2631	3684	0.980372025879742	0.906583678164793	140738622	142345098	ENSG00000228775.7	WEE2-AS1	lncRNA	141738230	-1	-26735	-8885	885944	2	1	7	140738523	142493524	1755001	82546
T2D_Ishigaki_doi101101795948_1	T2D (Ishigaki, EAS)	OTH	DN_B_UT	B_DN_UT	B	Sorted cell	ENSG00000182648	RNF32-DT	5723	3.98455570524877e-22	1.64791096610959e-05	2.41790362393118e-17	0.999983484063265	3.68270765764925e-08	7:156640549	rs7788200	chr7.9		7	156640549	7:156640549	8.16479e-28	7:157189756	2.39389143926636e-10	6864	7013	0.999999998387388	0.997563608175122	155640928	157640581	ENSG00000182648.11	LINC01006	lncRNA	156640599	-1	50	50	-549157	0	0	9	155640928	157640581	1999653	82543
T2D_Ishigaki_doi101101795948_1	T2D (Ishigaki, EAS)	OTH	DN_B_UT	B_DN_UT	B	Sorted cell	ENSG00000105982	RNF32	5723	2.2115444345309e-07	1.62506761828066e-05	0.0134200691312378	0.986120824054326	0.000442634983808934	7:157189756	rs6950739	chr7.9		7	157189756	7:156663157	1.14015e-08	7:157189756	2.39389143926636e-10	6864	7013	0.998312629080828	0.997563608174865	155640456	157639650	ENSG00000105982.16	RNF32	protein_coding	156640774	1	548982	22383	548982	8	1	8	155640456	157639650	1999194	82525
T2D_Ishigaki_doi101101795948_1	T2D (Ishigaki, EAS)	OTH	DN_B_UT	B_DN_UT	B	Sorted cell	ENSG00000105993	DNAJB6	5451	4.35527751331316e-06	1.17921190308359e-05	0.264286373629742	0.715527466283958	0.0201700126897551	7:157246109	rs1182389	chr7.9		7	157246109	7:157370374	1.19668e-09	7:157189756	2.39389143926636e-10	6590	7176	0.962410638128332	0.99756348524215	156335502	158267651	ENSG00000105993.14	DNAJB6	protein_coding	157337004	1	-90895	33370	-147248	1	0	2	156335502	158267651	1932149	82526
T2D_Ishigaki_doi101101795948_1	T2D (Ishigaki, EAS)	OTH	DN_B_UT	B_DN_UT	B	Sorted cell	ENSG00000029534	ANK1	3802	4.62741371885489e-61	8.32204168817167e-16	5.56043083205413e-46	1	4.77928373572866e-17	8:41625753	rs10086786	chr8.1		8	41625753	8:41579798	3.6338e-65	8:41651740	2.12146212362319e-21	4574	4932	0.999999999999997	0.999963115049179	40897108	42894545	ENSG00000029534.19	ANK1	protein_coding	41797622	-1	171869	217824	145882	2	3	1	40897108	42896467	1999359	82555
T2D_Ishigaki_doi101101795948_1	T2D (Ishigaki, EAS)	OTH	DN_B_UT	B_DN_UT	B	Sorted cell	ENSG00000253389	AC113133.1	4175	5.26209473772973e-41	8.32204168817149e-16	6.32308144431551e-26	1	4.73830417953713e-17	8:41625753	rs10086786	chr8.1		8	41625753	8:41577881	1.89171e-38	8:41651740	2.12146212362319e-21	4929	5340	1	0.999963115049179	40661708	42658791	ENSG00000253389.2	AC113133.1	lncRNA	41661592	1	-35839	-83711	-9852	1	4	0	40661708	42659518	1997810	82559
T2D_Ishigaki_doi101101795948_1	T2D (Ishigaki, EAS)	OTH	DN_B_UT	B_DN_UT	B	Sorted cell	ENSG00000158669	GPAT4	4269	4.81275805297088e-28	8.32204168816652e-16	5.78314581121539e-13	0.999999999999403	1.77382886249457e-14	8:41651740	rs12549902	chr8.1		8	41651740	8:41577881	1.28162e-23	8:41651740	2.12146212362319e-21	5015	5451	0.999999999992821	0.999963115049179	40577313	42576715	ENSG00000158669.11	GPAT4	protein_coding	41578200	1	73540	-319	73540	3	0	3	40577313	42576715	1999402	82557
T2D_Ishigaki_doi101101795948_1	T2D (Ishigaki, EAS)	OTH	DN_B_UT	B_DN_UT	B	Sorted cell	ENSG00000176209	SMIM19	2808	1.7968518106794e-32	8.32204168817462e-16	2.1591478125286e-17	1	2.59892186816131e-18	8:41651740	rs12549902	chr8.1		8	41651740	8:42534600	3.69618e-32	8:41651740	2.12146212362319e-21	3729	3694	0.999563282541884	0.999963115049177	41541320	43541006	ENSG00000176209.11	SMIM19	protein_coding	42541585	1	-889845	-6985	-889845	18	1	18	41541320	43541006	1999686	82558
T2D_Ishigaki_doi101101795948_1	T2D (Ishigaki, EAS)	OTH	DN_B_UT	B_DN_UT	B	Sorted cell	ENSG00000104365	IKBKB	3116	4.28737465055187e-22	8.32203715124026e-16	5.15183029742055e-07	0.999999454769451	3.00475168110638e-08	8:41652208	rs4737000	chr8.1		8	41652208	8:42319645	4.55457e-32	8:41651740	2.12146212362319e-21	3916	4132	0.999999859656677	0.999963115049179	41271847	43269523	ENSG00000104365.13	IKBKB	protein_coding	42271302	1	-619094	48343	-619562	11	0	11	41271847	43269523	1997676	82556
T2D_Ishigaki_doi101101795948_1	T2D (Ishigaki, EAS)	OTH	DN_B_UT	B_DN_UT	B	Sorted cell	ENSG00000232104	RFX3-DT	5607	1.91454322621838e-32	2.52010055795078e-09	7.59709058171446e-24	0.999999997471832	8.06183511603481e-12	9:3532437	rs1133463	chr9.1		9	3532437	9:3532437	1.22946e-35	9:4283137	1.59152903884871e-15	6697	7170	0.999999999999996	0.999999988142694	2526740	4526642	ENSG00000232104.3	RFX3-AS1	lncRNA	3526079	1	6358	6358	757058	0	0	4	2526740	4526642	1999902	82563
T2D_Ishigaki_doi101101795948_1	T2D (Ishigaki, EAS)	OTH	DN_B_UT	B_DN_UT	B	Sorted cell	ENSG00000106686	SPATA6L	6005	6.86094203655986e-18	2.52010055066125e-09	2.72248740152902e-09	0.999999994636319	1.21090684571996e-10	9:4283137	rs1574285	chr9.1		9	4283137	9:4664829	3.05215e-19	9:4283137	1.59152903884871e-15	6880	8044	0.999999999757325	0.999999988066261	3666843	5666641	ENSG00000106686.16	SPATA6L	protein_coding	4666480	-1	383343	1651	383343	4	0	4	3666843	5666641	1999798	82560
T2D_Ishigaki_doi101101795948_1	T2D (Ishigaki, EAS)	OTH	DN_B_UT	B_DN_UT	B	Sorted cell	ENSG00000205808	PLPP6	5998	3.85156471137376e-12	2.51610120878377e-09	0.00152833770450332	0.998412900019803	5.87597557422252e-05	9:4283137	rs1574285	chr9.1		9	4283137	9:4669520	4.13339e-11	9:4283137	1.59152903884871e-15	6870	8036	0.999863051385253	0.999999988066095	3663494	5661003	ENSG00000205808.5	PLPP6	protein_coding	4662294	1	-379157	7226	-379157	3	1	3	3663494	5661846	1998352	82562
T2D_Ishigaki_doi101101795948_1	T2D (Ishigaki, EAS)	OTH	DN_B_UT	B_DN_UT	B	Sorted cell	ENSG00000254017	IGHEP2	5705	1.40676142825858e-10	2.37492152354236e-09	0.0558216385495082	0.942387987632554	0.00179037130234038	9:4283137	rs1574285	chr9.1		9	4283137	9:5116064	2.47946e-09	9:4283137	1.59152903884871e-15	6472	7909	0.988693956875651	0.999999988046368	4114245	6112532	ENSG00000254017.1	IGHEP2	IG_C_pseudogene	5113549	1	-830412	2515	-830412	20	0	20	4114245	6112532	1998287	82564
T2D_Ishigaki_doi101101795948_1	T2D (Ishigaki, EAS)	OTH	DN_B_UT	B_DN_UT	B	Sorted cell	ENSG00000273061	CDC37L1-DT	6000	2.15636745841009e-10	2.29895952819139e-09	0.0855667225769334	0.912244745404518	0.0021885295039518	9:4283137	rs1574285	chr9.1		9	4283137	9:4679078	2.48472e-07	9:4283137	1.59152903884871e-15	6875	8045	0.991344980322344	0.999999988064595	3680909	5679298	ENSG00000273061.1	CDC37L1-AS1	lncRNA	4679807	-1	396670	729	396670	6	1	6	3680338	5679448	1999110	82565
T2D_Ishigaki_doi101101795948_1	T2D (Ishigaki, EAS)	OTH	DN_B_UT	B_DN_UT	B	Sorted cell	ENSG00000196781	TLE1	4037	2.3276554041494e-14	3.47013996386704e-13	0.0624065400510704	0.930361347640998	0.0072321123075629	9:81694033	rs2796441	chr9.3		9	81694033	9:82128493	4.68355e-12	9:81694033	2.51361148339501e-19	4817	5125	0.974774758190799	0.999993176241276	80689853	82689078	ENSG00000196781.14	TLE1	protein_coding	81689547	-1	-4486	-438946	-4486	1	2	1	80689853	82689078	1999225	82561
T2D_Ishigaki_doi101101795948_1	T2D (Ishigaki, EAS)	OTH	DN_B_UT	B_DN_UT	B	Sorted cell	ENSG00000123240	OPTN	7433	2.25267758361371e-33	6.65785786269654e-27	3.38348586326986e-07	0.999999650258151	1.13932595704862e-08	10:12261372	rs4747971	chr10.1		10	12261372	10:13138287	4.64771e-29	10:12261372	5.91180380293735e-33	8496	8949	0.999999946830214	0.999922571122937	12099558	14098739	ENSG00000123240.16	OPTN	protein_coding	13100163	1	-838791	38124	-838791	8	1	8	12099558	14098739	1999181	82571
T2D_Ishigaki_doi101101795948_1	T2D (Ishigaki, EAS)	OTH	DN_B_UT	B_DN_UT	B	Sorted cell	ENSG00000134463	ECHDC3	5433	5.62507165293573e-30	6.65208821734807e-27	0.000844876805985555	0.999133014518714	2.21086752971132e-05	10:12261372	rs4747971	chr10.1		10	12261372	10:11755221	5.37249e-10	10:12261372	5.91180380293735e-33	6509	6815	0.999906465099814	0.999922571122937	10742390	12742166	ENSG00000134463.14	ECHDC3	protein_coding	11742382	1	518990	12839	518990	9	0	9	10742390	12742166	1999776	82573
T2D_Ishigaki_doi101101795948_1	T2D (Ishigaki, EAS)	OTH	DN_B_UT	B_DN_UT	B	Sorted cell	ENSG00000148429	USP6NL	5307	2.01953502149901e-28	6.44940344742252e-27	0.0303330944708865	0.968688171541626	0.000978733987488075	10:12261372	rs4747971	chr10.1		10	12261372	10:11710866	1.95246e-13	10:12261372	5.91180380293735e-33	6379	6878	0.991425961070848	0.999922571122937	10613075	12611031	ENSG00000148429.14	USP6NL	protein_coding	11611650	-1	-649722	-99216	-649722	11	1	11	10613075	12611031	1997956	82575
T2D_Ishigaki_doi101101795948_1	T2D (Ishigaki, EAS)	OTH	DN_B_UT	B_DN_UT	B	Sorted cell	ENSG00000181192	DHTKD1	6065	5.94539779889053e-38	6.65786019101552e-27	8.9298928308204e-12	0.999999999990735	3.372723146021e-13	10:12261372	rs4747971	chr10.1		10	12261372	10:12075365	2.68287e-26	10:12261372	5.91180380293735e-33	7121	7479	0.999999991329668	0.999922571122937	11069836	13068850	ENSG00000181192.11	DHTKD1	protein_coding	12068954	1	192418	6411	192418	4	0	4	11069836	13068850	1999014	82579
T2D_Ishigaki_doi101101795948_1	T2D (Ishigaki, EAS)	OTH	DN_B_UT	B_DN_UT	B	Sorted cell	ENSG00000181800	CELF2-AS1	5014	1.5370746403476e-28	6.49857035939558e-27	0.0230866163637314	0.97607324061796	0.000840143018314643	10:12261372	rs4747971	chr10.1		10	12261372	10:11313709	4.15548e-10	10:12261372	5.91180380293735e-33	5992	6477	0.997679425928181	0.999922571122937	10321434	12319769	ENSG00000181800.5	CELF2-AS1	lncRNA	11344797	-1	-916575	31088	-916575	13	0	13	10321434	12319769	1998335	82580
T2D_Ishigaki_doi101101795948_1	T2D (Ishigaki, EAS)	OTH	DN_B_UT	B_DN_UT	B	Sorted cell	ENSG00000183049	CAMK1D	6363	1.6226150530645e-28	5.37312103723228e-28	0.0243714197429243	0.0789099852765121	0.896718594980567	10:12261372	rs4747971	chr10.1		10	12261372	10:12254622	1.79672e-09	10:12261372	5.91180380293735e-33	7375	7809	0.970939526573532	0.999922571122937	11349940	13349322	ENSG00000183049.12	CAMK1D	protein_coding	12349547	1	-88175	-94925	-88175	0	0	0	11349940	13349322	1999382	82581
T2D_Ishigaki_doi101101795948_1	T2D (Ishigaki, EAS)	OTH	DN_B_UT	B_DN_UT	B	Sorted cell	ENSG00000271046	AL512631.1	5424	3.1754807509195e-47	6.65786019107721e-27	4.76952152761517e-21	1	1.29629306183322e-22	10:12261372	rs4747971	chr10.1		10	12261372	10:11673637	7.29592e-37	10:12261372	5.91180380293735e-33	6500	6928	1	0.999922571122937	10680395	12679508	ENSG00000271046.1	AL512631.1	lncRNA	11673618	1	587754	19	587754	10	0	10	10680395	12679508	1999113	82585
T2D_Ishigaki_doi101101795948_1	T2D (Ishigaki, EAS)	OTH	DN_B_UT	B_DN_UT	B	Sorted cell	ENSG00000165730	STOX1	4992	2.03683735701605e-25	0.00101662471299936	2.00041301345718e-22	0.998443542670922	0.000539832616074742	10:68827436	rs71478860	chr10.2		10	68827436	10:68827436	1.38192e-47	10:69513601	3.17604300632722e-09	5775	6071	1	0.958059984566773	67827950	69827156	ENSG00000165730.14	STOX1	protein_coding	68827531	1	-95	-95	686070	0	0	15	67827642	69827156	1999514	82576
T2D_Ishigaki_doi101101795948_1	T2D (Ishigaki, EAS)	OTH	DN_B_UT	B_DN_UT	B	Sorted cell	ENSG00000042286	AIFM2	6153	6.07916394691239e-05	0.000954090265320504	0.059700727682354	0.936964384210314	0.00232000620254223	10:69513601	rs1955163	chr10.2		10	69513601	10:70130877	9.79133e-10	10:69513601	3.17604300632722e-09	6869	7739	0.995609014621441	0.958011948200939	69133035	71132130	ENSG00000042286.14	AIFM2	protein_coding	70132825	-1	619224	1948	619224	7	0	7	69133035	71132130	1999095	82566
T2D_Ishigaki_doi101101795948_1	T2D (Ishigaki, EAS)	OTH	DN_B_UT	B_DN_UT	B	Sorted cell	ENSG00000107719	PALD1	6181	1.14447533134263e-05	0.0010057367430545	0.011236053996333	0.987396059496961	0.000350705010337769	10:69513601	rs1955163	chr10.2		10	69513601	10:70494170	1.19298e-12	10:69513601	3.17604300632722e-09	6863	7781	0.99914130797507	0.957970188767997	69478862	71478146	ENSG00000107719.8	PALD1	protein_coding	70478767	1	-965166	15403	-965166	16	0	16	69478862	71478146	1999284	82569
T2D_Ishigaki_doi101101795948_1	T2D (Ishigaki, EAS)	OTH	DN_B_UT	B_DN_UT	B	Sorted cell	ENSG00000180817	PPA1	6052	0.000105527680515925	0.000907034160506668	0.103634447975844	0.890752199216188	0.00460079096694603	10:69513601	rs1955163	chr10.2		10	69513601	10:70207063	2.90082e-18	10:69513601	3.17604300632722e-09	6784	7627	0.991586283969307	0.958012388692362	69233935	71233424	ENSG00000180817.11	PPA1	protein_coding	70233429	-1	719828	26366	719828	11	0	11	69233935	71233424	1999489	82578
T2D_Ishigaki_doi101101795948_1	T2D (Ishigaki, EAS)	OTH	DN_B_UT	B_DN_UT	B	Sorted cell	ENSG00000079332	SAR1A	6150	1.08040880281374e-16	0.00101629979226362	1.0610264103418e-13	0.998065670989162	0.000918029218471697	10:70171256	rs10999169	chr10.2		10	70171256	10:70150142	1.34188e-25	10:69513601	3.17604300632722e-09	6866	7739	0.999999999999847	0.958011654338737	69170604	71169810	ENSG00000079332.14	SAR1A	protein_coding	70170514	-1	-742	20372	656913	0	1	10	69170604	71169810	1999206	82567
T2D_Ishigaki_doi101101795948_1	T2D (Ishigaki, EAS)	OTH	DN_B_UT	B_DN_UT	B	Sorted cell	ENSG00000108175	ZMIZ1	4657	2.17481996546795e-09	7.43739754512007e-09	0.221429732860421	0.757197383431117	0.0213728740962444	10:79184084	rs703980	chr10.4		10	79184084	10:79250493	5.44236e-10	10:79184084	1.37920375531582e-14	5902	5721	0.964774225267266	0.999999999026347	78069353	80068654	ENSG00000108175.16	ZMIZ1	protein_coding	79068966	1	115118	181527	115118	0	0	0	78069353	80068654	1999301	82570
T2D_Ishigaki_doi101101795948_1	T2D (Ishigaki, EAS)	OTH	DN_B_UT	B_DN_UT	B	Sorted cell	ENSG00000133661	SFTPD	4628	4.01087105510098e-16	9.82171558586865e-09	4.08367643200179e-08	0.999999947859402	1.4821160154345e-09	10:79184084	rs703980	chr10.4		10	79184084	10:79925837	1.05351e-17	10:79184084	1.37920375531582e-14	6015	5605	0.973134512535211	0.999999999301568	78982649	80982421	ENSG00000133661.15	SFTPD	protein_coding	79949105	-1	765021	23268	765021	18	0	18	78982649	80982421	1999772	82572
T2D_Ishigaki_doi101101795948_1	T2D (Ishigaki, EAS)	OTH	DN_B_UT	B_DN_UT	B	Sorted cell	ENSG00000165806	CASP7	4208	7.69764366433948e-58	1.22457343255932e-45	6.28597963965837e-13	0.999999999999346	2.79381952317608e-14	10:112994329	rs7901695	chr10.6		10	112994329	10:113681323	2.78471e-25	10:112994329	6.62548562161623e-52	4995	5050	0.999999999999873	0.999999999999994	112679325	114678586	ENSG00000165806.19	CASP7	protein_coding	113679912	1	-685583	1411	-685583	1	0	1	112679325	114678586	1999261	82577
T2D_Ishigaki_doi101101795948_1	T2D (Ishigaki, EAS)	OTH	DN_B_UT	B_DN_UT	B	Sorted cell	ENSG00000197142	ACSL5	4206	3.73134910922973e-49	1.22418320358227e-45	0.000304706031505917	0.999681306792935	1.39871755628031e-05	10:112994329	rs7901695	chr10.6		10	112994329	10:112357080	5.95812e-17	10:112994329	6.62548562161623e-52	4979	5672	0.99976548673194	0.999999999999994	111374583	113373449	ENSG00000197142.10	ACSL5	protein_coding	112374116	1	620213	-17036	620213	10	0	10	111374583	113373449	1998866	82582
T2D_Ishigaki_doi101101795948_1	T2D (Ishigaki, EAS)	OTH	DN_B_UT	B_DN_UT	B	Sorted cell	ENSG00000232934	RP11-324O2.3	4143	1.96469612585243e-47	1.20405431754078e-45	0.0160439225089589	0.983242439957593	0.000713637533446608	10:112994329	rs7901695	chr10.6		10	112994329	10:112381345	2.74134e-10	10:112994329	6.62548562161623e-52	4919	5568	0.998542790742812	0.999999999999994	111425737	113425422	ENSG00000232934.7	AL157786.1	lncRNA	112425589	-1	-568740	44244	-568740	9	0	9	111425737	113425422	1999685	82584
T2D_Ishigaki_doi101101795948_1	T2D (Ishigaki, EAS)	OTH	DN_B_UT	B_DN_UT	B	Sorted cell	ENSG00000107669	ATE1	6271	6.10764321683035e-05	7.1570181947538e-05	0.452212869545205	0.529873540583371	0.0177809432573086	10:121169979	rs10886863	chr10.7		10	121169979	10:121917147	1.06934e-08	10:121169979	7.20077815816378e-10	6958	7590	0.952240911189129	0.999471182873966	120930452	122927339	ENSG00000107669.17	ATE1	protein_coding	121928031	-1	758052	10884	758052	2	0	2	120928809	122927339	1998530	82568
T2D_Ishigaki_doi101101795948_1	T2D (Ishigaki, EAS)	OTH	DN_B_UT	B_DN_UT	B	Sorted cell	ENSG00000273891	AL731566.1	6192	5.52951006759928e-06	0.00012915447983795	0.0409407556142065	0.956260585464272	0.00266397493161668	10:121169979	rs10886863	chr10.7		10	121169979	10:121970385	2.82959e-08	10:121169979	7.20077815816378e-10	6870	7504	0.994519425407825	0.999471157015526	120965850	122965464	ENSG00000273891.1	AL731566.1	lncRNA	121965764	1	-795785	4621	-795785	5	0	5	120965850	122965464	1999614	82586
T2D_Ishigaki_doi101101795948_1	T2D (Ishigaki, EAS)	OTH	DN_B_UT	B_DN_UT	B	Sorted cell	ENSG00000226864	ATE1OSP	6271	1.37162343216132e-14	0.000135041907565149	1.01555664955002e-10	0.999856824758806	8.13323205889556e-06	10:121928637	rs10887024	chr10.7		10	121928637	10:121928637	6.28921e-20	10:121169979	7.20077815816378e-10	6958	7590	0.999999999463839	0.999471182873966	120930452	122927339	ENSG00000226864.2	ATE1-AS1	transcribed_unitary_pseudogene	121948188	1	-19551	-19551	-778209	0	0	3	120928809	122927339	1998530	82583
T2D_Ishigaki_doi101101795948_1	T2D (Ishigaki, EAS)	OTH	DN_B_UT	B_DN_UT	B	Sorted cell	ENSG00000233930	KRTAP5-AS1	2985	2.1061372579788e-33	4.72035670306195e-10	4.46181801391335e-24	0.999999999526636	1.33089783309558e-12	11:1508386	rs6578451	chr11.1		11	1508386	11:1508386	6.14297e-38	11:2175194	4.24820248512253e-15	3850	5560	0.999999999999997	0.999999855150762	633614	2428965	ENSG00000233930.3	KRTAP5-AS1	lncRNA	1573651	1	-65265	-65265	601543	1	1	21	633614	2444003	1810389	82608
T2D_Ishigaki_doi101101795948_1	T2D (Ishigaki, EAS)	OTH	DN_B_UT	B_DN_UT	B	Sorted cell	ENSG00000255153	TOLLIP-DT	2817	3.63241996635581e-12	4.68267227795384e-10	0.00769522345896576	0.992016036726581	0.000288739342554821	11:2173190	rs10770142	chr11.1		11	2173190	11:1331207	9.8711e-09	11:2175194	4.24820248512253e-15	3801	5936	0.9771710928435	0.999999855147301	323845	2309747	ENSG00000255153.1	TOLLIP-AS1	lncRNA	1309769	1	863421	21438	865425	27	0	27	310082	2309747	1999665	82609
T2D_Ishigaki_doi101101795948_1	T2D (Ishigaki, EAS)	OTH	DN_B_UT	B_DN_UT	B	Sorted cell	ENSG00000070081	NUCB2	4057	3.43529975833968e-07	0.000559854461186333	0.00061286564256788	0.998793599779056	3.33365872149215e-05	11:17396930	rs757110	chr11.3		11	17396930	11:17276578	4.94332e-27	11:17396930	8.06833417729965e-10	4785	4943	0.999953092323162	0.999941260827319	16209846	18207634	ENSG00000070081.15	NUCB2	protein_coding	17276739	1	120191	-161	120191	4	0	4	16209846	18207634	1997788	82588
T2D_Ishigaki_doi101101795948_1	T2D (Ishigaki, EAS)	OTH	DN_B_UT	B_DN_UT	B	Sorted cell	ENSG00000110693	SOX6	3866	5.51803714401347e-05	0.000502893295789865	0.0984446473310558	0.897180112997601	0.00381716600411271	11:17396930	rs757110	chr11.3		11	17396930	11:16570709	4.52797e-09	11:17396930	8.06833417729965e-10	4560	4682	0.989803879821858	0.999937912179807	15739811	17734376	ENSG00000110693.17	SOX6	protein_coding	16356546	-1	-1040384	-214163	-1040384	15	0	15	15739811	17739357	1999546	82589
T2D_Ishigaki_doi101101795948_1	T2D (Ishigaki, EAS)	OTH	DN_B_UT	B_DN_UT	B	Sorted cell	ENSG00000110756	HPS5	4540	4.22902511929164e-06	0.000555990434336239	0.00754262468701298	0.991629226906439	0.000267928947092247	11:17396930	rs757110	chr11.3		11	17396930	11:18316655	2.07569e-12	11:17396930	8.06833417729965e-10	5431	5466	0.999252931709399	0.999950551100033	17323352	19321717	ENSG00000110756.17	HPS5	protein_coding	18322140	-1	925210	5485	925210	9	0	9	17323352	19321717	1998365	82590
T2D_Ishigaki_doi101101795948_1	T2D (Ishigaki, EAS)	OTH	DN_B_UT	B_DN_UT	B	Sorted cell	ENSG00000129158	SERGEF	4332	3.53132101624863e-05	0.000523750053566348	0.0629995413857924	0.934377454070479	0.00206394128000085	11:17396930	rs757110	chr11.3		11	17396930	11:18013045	3.58885e-09	11:17396930	8.06833417729965e-10	5201	5319	0.992608869119674	0.99994039530097	17013181	19013162	ENSG00000129158.10	SERGEF	protein_coding	18013047	-1	616117	2	616117	1	0	1	17013181	19013162	1999981	82592
T2D_Ishigaki_doi101101795948_1	T2D (Ishigaki, EAS)	OTH	DN_B_UT	B_DN_UT	B	Sorted cell	ENSG00000166689	PLEKHA7	3733	1.47706772326487e-08	0.000560197197197031	2.63513731484066e-05	0.999410186242469	3.25041651047576e-06	11:17396930	rs757110	chr11.3		11	17396930	11:16930379	1.91829e-21	11:17396930	8.06833417729965e-10	4452	4508	0.928985859457685	0.999940854806338	16014526	18013889	ENSG00000166689.15	PLEKHA7	protein_coding	17014414	-1	-382516	84035	-382516	12	1	12	16014526	18013889	1999363	82598
T2D_Ishigaki_doi101101795948_1	T2D (Ishigaki, EAS)	OTH	DN_B_UT	B_DN_UT	B	Sorted cell	ENSG00000272034	SNORD14A	3790	4.38297057159075e-06	0.000555703120984657	0.00781936413840604	0.991392249522714	0.000228300247322633	11:17396930	rs757110	chr11.3		11	17396930	11:17074664	1.1336e-12	11:17396930	8.06833417729965e-10	4512	4580	0.999408624555371	0.999941531122793	16077431	18074713	ENSG00000272034.1	SNORD14A	snoRNA	17074744	-1	-322186	80	-322186	10	0	10	16075576	18074713	1999137	82611
T2D_Ishigaki_doi101101795948_1	T2D (Ishigaki, EAS)	OTH	DN_B_UT	B_DN_UT	B	Sorted cell	ENSG00000121691	CAT	4876	1.06666174366797e-29	0.0016275026056954	6.54325282812994e-27	0.998363435963876	9.06143043238463e-06	11:34468990	rs2420388	chr11.4		11	34468990	11:34459548	4.34657e-43	11:35413886	5.12986127109078e-09	5651	5930	1	0.999682145773717	33439662	35438409	ENSG00000121691.4	CAT	protein_coding	34438934	1	30056	20614	974952	0	0	10	33439217	35438409	1999192	82591
T2D_Ishigaki_doi101101795948_1	T2D (Ishigaki, EAS)	OTH	DN_B_UT	B_DN_UT	B	Sorted cell	ENSG00000135362	PRR5L	5750	5.00521221735223e-06	0.00162119530435031	0.003072387465726	0.995150336079139	0.000151075938568073	11:35413886	rs11033115	chr11.4		11	35413886	11:36401151	1.97234e-13	11:35413886	5.12986127109078e-09	6418	7175	0.999766130234884	0.999734684946029	35296313	37296178	ENSG00000135362.13	PRR5L	protein_coding	36296288	1	-882402	104863	-882402	8	1	8	35296313	37296178	1999865	82594
T2D_Ishigaki_doi101101795948_1	T2D (Ishigaki, EAS)	OTH	DN_B_UT	B_DN_UT	B	Sorted cell	ENSG00000149089	APIP	5211	7.41616507971109e-07	0.00162646920014478	0.000455004647450311	0.997889063209844	2.87213260539319e-05	11:35416316	rs2421897	chr11.4		11	35416316	11:34868442	1.83102e-15	11:35413886	5.12986127109078e-09	6020	6203	0.999961386742438	0.999695612143695	33918746	35916230	ENSG00000149089.12	APIP	protein_coding	34916379	-1	-499937	47937	-497507	7	0	7	33916652	35916230	1999578	82595
T2D_Ishigaki_doi101101795948_1	T2D (Ishigaki, EAS)	OTH	DN_B_UT	B_DN_UT	B	Sorted cell	ENSG00000132740	IGHMBP2	4282	2.63848685052622e-31	4.31019948337077e-05	6.12123106521471e-27	0.999956735089382	1.6291578347233e-07	11:68911166	rs583182	chr11.6		11	68911166	11:68860067	1.26139e-41	11:69643662	4.35993741598627e-10	5222	6100	0.978326589040086	0.999300835377013	67964460	69895095	ENSG00000132740.8	IGHMBP2	protein_coding	68903891	1	7275	-43824	739771	0	2	10	67904547	69903703	1999156	82593
T2D_Ishigaki_doi101101795948_1	T2D (Ishigaki, EAS)	OTH	DN_B_UT	B_DN_UT	B	Sorted cell	ENSG00000197345	MRPL21	4282	9.14852202421657e-20	4.31019941526145e-05	2.12243685066184e-15	0.999956719256489	1.78749355893299e-07	11:68911166	rs583182	chr11.6		11	68911166	11:68860471	3.84106e-37	11:69643662	4.35993741598627e-10	5222	6100	0.97279745079945	0.999300835377013	67964460	69895095	ENSG00000197345.12	MRPL21	protein_coding	68903832	-1	-7334	43361	-739830	1	1	11	67904547	69903703	1999156	82606
T2D_Ishigaki_doi101101795948_1	T2D (Ishigaki, EAS)	OTH	DN_B_UT	B_DN_UT	B	Sorted cell	ENSG00000162341	TPCN2	4479	6.28797811830629e-17	4.31015953081444e-05	1.45879653465111e-12	0.999947128660709	9.76974252307205e-06	11:69057569	rs3750973	chr11.6		11	69057569	11:69056239	1.08942e-23	11:69643662	4.35993741598627e-10	5478	6338	0.999999999999855	0.999300524157117	68049469	70048660	ENSG00000162341.16	TPCN2	protein_coding	69048932	1	8637	7307	594730	0	0	7	68049469	70048660	1999191	82597
T2D_Ishigaki_doi101101795948_1	T2D (Ishigaki, EAS)	OTH	DN_B_UT	B_DN_UT	B	Sorted cell	ENSG00000158483	FAM86C1P	4090	3.18153988166886e-22	1.13508920139577e-05	2.80286656935786e-17	0.999988588474528	6.06334574897129e-08	11:71770617	rs7126933	chr11.7		11	71770617	11:71771128	6.00611e-27	11:72722053	1.09007966600718e-10	5959	5300	0.928092532220724	0.999999222777661	70791634	72787434	ENSG00000158483.15	FAM86C1	transcribed_unprocessed_pseudogene	71787537	1	-16920	-16409	934516	0	0	32	70787597	72787434	1999837	82596
T2D_Ishigaki_doi101101795948_1	T2D (Ishigaki, EAS)	OTH	DN_B_UT	B_DN_UT	B	Sorted cell	ENSG00000186635	ARAP1	3142	2.35884150110517e-62	9.89652333677509e-06	2.38348154186733e-57	0.999990066694859	3.67818061399349e-08	11:72693848	rs79145843	chr11.7		11	72693848	11:72693848	1.86938e-82	11:72722053	1.09007966600718e-10	4210	4130	1	0.987844156533231	71796842	73792804	ENSG00000186635.14	ARAP1	protein_coding	72752408	-1	58560	58560	30355	2	2	0	71794069	73792804	1998735	82604
T2D_Ishigaki_doi101101795948_1	T2D (Ishigaki, EAS)	OTH	DN_B_UT	B_DN_UT	B	Sorted cell	ENSG00000021300	PLEKHB1	3221	5.89701797490557e-06	3.71363719388258e-06	0.595861357317214	0.375184803416376	0.0289442286112423	11:72722053	rs1552224	chr11.7		11	72722053	11:73628739	2.34296e-07	11:72722053	1.09007966600718e-10	3852	4117	0.943259152759363	0.987844151841112	72646957	74646164	ENSG00000021300.13	PLEKHB1	protein_coding	73646581	1	-924528	-17842	-924528	19	0	19	72646957	74646164	1999207	82587
T2D_Ishigaki_doi101101795948_1	T2D (Ishigaki, EAS)	OTH	DN_B_UT	B_DN_UT	B	Sorted cell	ENSG00000168010	ATG16L2	3179	6.96204402151832e-06	2.59983553497419e-06	0.703476833745132	0.262631532895219	0.0338820714800922	11:72722053	rs1552224	chr11.7		11	72722053	11:73049120	1.28543e-05	11:72722053	1.09007966600718e-10	4182	4167	0.905163736810842	0.987844147942208	71850192	73813935	ENSG00000168010.10	ATG16L2	protein_coding	72814411	1	-92358	234709	-92358	4	2	4	71814527	73813958	1999431	82599
T2D_Ishigaki_doi101101795948_1	T2D (Ishigaki, EAS)	OTH	DN_B_UT	B_DN_UT	B	Sorted cell	ENSG00000214530	STARD10	3144	2.37487284769841e-10	9.89626224418464e-06	2.39968034999582e-05	0.999963680310011	2.42638675689365e-06	11:72767275	rs77106637	chr11.7		11	72767275	11:72793096	4.58406e-19	11:72722053	1.09007966600718e-10	4211	4132	0.999851804745448	0.9878441565141	71796842	73793991	ENSG00000214530.8	STARD10	protein_coding	72794047	-1	26772	951	71994	0	0	2	71795075	73793991	1998916	82607
T2D_Ishigaki_doi101101795948_1	T2D (Ishigaki, EAS)	OTH	DN_B_UT	B_DN_UT	B	Sorted cell	ENSG00000256377	MRPS35-DT	4180	4.87697963463033e-60	2.85774274765062e-09	1.7065845495872e-51	0.999999996966039	1.76228938341317e-10	12:27710598	rs17552066	chr12.2		12	27710598	12:27710598	3.7928e-96	12:27812063	8.19282340140076e-15	4691	5587	0.999999999999993	0.945374312563911	26710820	28710663	ENSG00000256377.5	AC009509.1	lncRNA	27710803	-1	205	205	-101260	0	0	6	26710820	28710663	1999843	82641
T2D_Ishigaki_doi101101795948_1	T2D (Ishigaki, EAS)	OTH	DN_B_UT	B_DN_UT	B	Sorted cell	ENSG00000247903	RP11-421F16.3	5022	4.41184910644788e-10	2.40396184618474e-09	0.154382303897209	0.841201188776656	0.00441650448098799	12:27812063	rs12578595	chr12.2		12	27812063	12:26977016	8.23603e-08	12:27812063	8.19282340140076e-15	5529	6388	0.985097775457761	0.945374312506812	25971615	27971372	ENSG00000247903.1	AC024896.1	lncRNA	26971586	1	840477	5430	840477	23	0	23	25971615	27971372	1999757	82640
T2D_Ishigaki_doi101101795948_1	T2D (Ishigaki, EAS)	OTH	DN_B_UT	B_DN_UT	B	Sorted cell	ENSG00000139531	SUOX	3534	0.000196204014563568	0.0574955961847254	0.00319133907857699	0.935181673828671	0.0039351868934624	12:55999553	rs1081975	chr12.4		12	55999553	12:55985276	1.78097e-11	12:56752285	4.52929066624903e-08	4143	5129	0.973380065617474	0.993400431123641	54997312	56996897	ENSG00000139531.12	SUOX	protein_coding	55997276	1	2277	-12000	755009	0	0	46	54997312	56996897	1999585	82631
T2D_Ishigaki_doi101101795948_1	T2D (Ishigaki, EAS)	OTH	DN_B_UT	B_DN_UT	B	Sorted cell	ENSG00000197728	RPS26	3460	3.44298847270836e-57	0.0577339844330606	5.60019708613226e-56	0.939066426524667	0.003199589042259	12:56007301	rs10876864	chr12.4		12	56007301	12:56007301	9.90835e-105	12:56752285	4.52929066624903e-08	4068	5045	0.999997534288517	0.993441219159087	55042099	57041338	ENSG00000197728.9	RPS26	protein_coding	56041918	1	-34617	-34617	710367	2	2	43	55042099	57041371	1999272	82638
T2D_Ishigaki_doi101101795948_1	T2D (Ishigaki, EAS)	OTH	DN_B_UT	B_DN_UT	B	Sorted cell	ENSG00000257727	CNPY2	3136	3.11272037591736e-25	0.0578551992749705	5.06652029389792e-24	0.941698025188969	0.000446775536062996	12:56316135	rs3809128	chr12.4		12	56316135	12:56286961	9.40602e-58	12:56752285	4.52929066624903e-08	3673	4644	1	0.993266730698775	55317569	57314951	ENSG00000257727.5	CNPY2	protein_coding	56315988	-1	-147	29027	-436297	0	4	19	55317569	57314951	1997382	82645
T2D_Ishigaki_doi101101795948_1	T2D (Ishigaki, EAS)	OTH	DN_B_UT	B_DN_UT	B	Sorted cell	ENSG00000176422	SPRYD4	2952	1.04171760575898e-16	0.0578006036083684	1.69770966658663e-15	0.941988490903756	0.000210905487875564	12:56467674	rs7302925	chr12.4		12	56467674	12:56467674	9.57719e-35	12:56752285	4.52929066624903e-08	3471	4379	1	0.993477323791217	55469440	57467701	ENSG00000176422.13	SPRYD4	protein_coding	56468578	1	-904	-904	283707	0	0	11	55469398	57467701	1998303	82637
T2D_Ishigaki_doi101101795948_1	T2D (Ishigaki, EAS)	OTH	DN_B_UT	B_DN_UT	B	Sorted cell	ENSG00000076067	RBMS2	2853	8.44199648940372e-15	0.057800552606875	1.37579239556527e-13	0.94197531345892	0.000224133934057435	12:56526618	rs10876897	chr12.4		12	56526618	12:56526618	4.73989e-24	12:56752285	4.52929066624903e-08	3362	4213	0.999999999962467	0.993538646629934	55522599	57521851	ENSG00000076067.12	RBMS2	protein_coding	56521820	1	4798	4798	230465	0	0	7	55522599	57521851	1999252	82613
T2D_Ishigaki_doi101101795948_1	T2D (Ishigaki, EAS)	OTH	DN_B_UT	B_DN_UT	B	Sorted cell	ENSG00000092841	MYL6	3323	0.0046612317280158	0.0529593993412324	0.0758114263295295	0.861334309369014	0.00523363323220777	12:56752285	rs2277339	chr12.4		12	56752285	12:56091721	7.51174e-73	12:56752285	4.52929066624903e-08	3872	4863	0.988206931224072	0.993460952283787	55158328	57157637	ENSG00000092841.18	MYL6	protein_coding	56158359	1	593926	-66638	593926	32	9	32	55158328	57157637	1999309	82620
T2D_Ishigaki_doi101101795948_1	T2D (Ishigaki, EAS)	OTH	DN_B_UT	B_DN_UT	B	Sorted cell	ENSG00000123411	IKZF4	3511	0.0342486702839234	0.0226157849041472	0.557063902298406	0.367815356940982	0.018256285572542	12:56752285	rs2277339	chr12.4		12	56752285	12:55335781	3.91653e-08	12:56752285	4.52929066624903e-08	4119	5103	0.953597164991582	0.993412626986967	55007698	57005772	ENSG00000123411.14	IKZF4	protein_coding	56021043	1	731242	-685262	731242	45	28	45	55007698	57007327	1999629	82626
T2D_Ishigaki_doi101101795948_1	T2D (Ishigaki, EAS)	OTH	DN_B_UT	B_DN_UT	B	Sorted cell	ENSG00000198056	PRIM1	2663	9.42942331824643e-06	0.000136609910285626	0.000153646185301714	0.000227021097723559	0.99947329338337	12:56752285	rs2277339	chr12.4		12	56752285	12:56752285	1.32275e-10	12:56752285	4.52929066624903e-08	3162	3929	0.993912655581162	0.993609862324727	55752571	57751373	ENSG00000198056.13	PRIM1	protein_coding	56752323	-1	38	38	38	0	0	0	55752571	57751373	1998802	82639
T2D_Ishigaki_doi101101795948_1	T2D (Ishigaki, EAS)	OTH	DN_B_UT	B_DN_UT	B	Sorted cell	ENSG00000257303	CNPY2-AS1	3154	0.0303911417699869	0.0263055917340076	0.494682741943715	0.428140460165277	0.0204800643870138	12:56752285	rs2277339	chr12.4		12	56752285	12:56228189	4.75827e-09	12:56752285	4.52929066624903e-08	3689	4665	0.964525041527852	0.993257323867462	55300332	57299843	ENSG00000257303.1	AC073896.2	lncRNA	56300075	1	452210	-71886	452210	23	4	23	55300332	57299843	1999511	82644
T2D_Ishigaki_doi101101795948_1	T2D (Ishigaki, EAS)	OTH	DN_B_UT	B_DN_UT	B	Sorted cell	ENSG00000123329	ARHGAP9	3403	0.000163142230516988	0.0574346335850475	0.00265528243285776	0.934788959303136	0.00495798244844193	12:57476865	rs512490	chr12.4		12	57476865	12:57476865	3.47026e-32	12:56752285	4.52929066624903e-08	3823	5010	0.999543322134934	0.994340504173647	56488926	58488721	ENSG00000123329.17	ARHGAP9	protein_coding	57479866	-1	3001	3001	727581	0	0	23	56488926	58488721	1999795	82625
T2D_Ishigaki_doi101101795948_1	T2D (Ishigaki, EAS)	OTH	DN_B_UT	B_DN_UT	B	Sorted cell	ENSG00000090376	IRAK3	4269	2.67888459357478e-05	4.06355702517907e-05	0.38982318373274	0.591278866968717	0.0188305248823555	12:65839030	rs2583934	chr12.5		12	65839030	12:66163180	3.41301e-07	12:65839030	1.86859405904222e-10	4849	5457	0.968681917593803	0.999501127602828	65189628	67187521	ENSG00000090376.10	IRAK3	protein_coding	66189214	1	-350184	-26034	-350184	7	2	7	65189628	67187521	1997893	82619
T2D_Ishigaki_doi101101795948_1	T2D (Ishigaki, EAS)	OTH	DN_B_UT	B_DN_UT	B	Sorted cell	ENSG00000155957	TMBIM4	4272	1.29175643816511e-28	6.87157074987082e-05	1.8797248828768e-24	0.999930181329921	1.10296257441403e-06	12:66178649	rs7966561	chr12.5		12	66178649	12:66175250	7.96426e-49	12:65839030	1.86859405904222e-10	4848	5470	0.999999999999998	0.999501097303711	65171482	67168835	ENSG00000155957.17	TMBIM4	protein_coding	66169996	-1	-8653	-5254	330966	0	0	6	65170544	67168835	1998291	82633
T2D_Ishigaki_doi101101795948_1	T2D (Ishigaki, EAS)	OTH	DN_B_UT	B_DN_UT	B	Sorted cell	ENSG00000127311	HELB	4328	6.3711986470759e-14	6.87157638117334e-05	9.27117664735969e-10	0.999931127324769	1.55984236952167e-07	12:66302475	rs3741605	chr12.5		12	66302475	12:66302475	9.8923e-26	12:65839030	1.86859405904222e-10	4917	5488	0.999782046775111	0.999501107152948	65302853	67302272	ENSG00000127311.9	HELB	protein_coding	66302493	1	-18	-18	-463463	0	0	10	65302853	67302272	1999419	82627
T2D_Ishigaki_doi101101795948_1	T2D (Ishigaki, EAS)	OTH	DN_B_UT	B_DN_UT	B	Sorted cell	ENSG00000110851	PRDM4	4735	0.000127788702595596	8.70419778441476e-05	0.478495893729308	0.325531105413673	0.195758170176579	12:108219374	rs11113776	chr12.6		12	108219374	12:107706382	1.30291e-13	12:108234290	1.0358404569278e-09	5253	6066	0.950387482113658	0.999946492036593	106765627	108760511	ENSG00000110851.11	PRDM4	protein_coding	107761137	-1	-458237	54755	-473153	4	1	4	106765627	108760511	1994884	82621
T2D_Ishigaki_doi101101795948_1	T2D (Ishigaki, EAS)	OTH	DN_B_UT	B_DN_UT	B	Sorted cell	ENSG00000110880	CORO1C	5164	1.34628165040082e-06	0.000265585249367332	0.00504121729654035	0.994496527897916	0.000195323274526395	12:108234290	rs4964665	chr12.6		12	108234290	12:108737331	1.98674e-13	12:108234290	1.0358404569278e-09	5867	6206	0.956740205009026	0.999972820533732	107731954	109731341	ENSG00000110880.10	CORO1C	protein_coding	108731518	-1	497228	-5813	497228	10	0	10	107731954	109731341	1999387	82623
T2D_Ishigaki_doi101101795948_1	T2D (Ishigaki, EAS)	OTH	DN_B_UT	B_DN_UT	B	Sorted cell	ENSG00000136003	ISCU	5103	6.48244392430189e-06	0.000260232839327959	0.0242738441634641	0.974453217993756	0.0010062225595272	12:108234290	rs4964665	chr12.6		12	108234290	12:108527928	9.76723e-37	12:108234290	1.0358404569278e-09	5764	6165	0.989950266965108	0.999968966319912	107562593	109562388	ENSG00000136003.15	ISCU	protein_coding	108562596	1	-328306	-34668	-328306	5	2	5	107562593	109562388	1999795	82630
T2D_Ishigaki_doi101101795948_1	T2D (Ishigaki, EAS)	OTH	DN_B_UT	B_DN_UT	B	Sorted cell	ENSG00000258072	AC126177.7	4820	5.92313213502592e-05	0.00020619313748278	0.22178767699993	0.772064493715906	0.00588240482533069	12:108234290	rs4964665	chr12.6		12	108234290	12:107956246	1.66065e-07	12:108234290	1.0358404569278e-09	5370	6088	0.986322020120442	0.999948526369512	106904084	108903927	ENSG00000258072.1	AC126177.7	transcribed_processed_pseudogene	107903948	-1	-330342	-52298	-330342	1	0	1	106904020	108903927	1999907	82646
T2D_Ishigaki_doi101101795948_1	T2D (Ishigaki, EAS)	OTH	DN_B_UT	B_DN_UT	B	Sorted cell	ENSG00000257221	AC007569.1	5167	5.02350107725395e-11	0.000266982799269596	1.88107660417921e-07	0.999731239436229	1.58960660440091e-06	12:108637385	rs11114017	chr12.6		12	108637385	12:108637385	7.211e-20	12:108234290	1.0358404569278e-09	5840	6232	0.999924762384695	0.999970462885503	107629809	109628262	ENSG00000257221.3	AC007569.1	lncRNA	108635847	1	1538	1538	-401557	0	0	8	107629313	109628440	1999127	82643
T2D_Ishigaki_doi101101795948_1	T2D (Ishigaki, EAS)	OTH	DN_B_UT	B_DN_UT	B	Sorted cell	ENSG00000084112	SSH1	4794	1.69085497344516e-16	0.000266982192995822	6.33149286190764e-13	0.99972845710255	4.56070382055025e-06	12:108859259	rs11114071	chr12.6		12	108859259	12:108859259	2.03817e-23	12:108234290	1.0358404569278e-09	5545	5823	0.999978642345759	0.999977486614981	107857832	109855873	ENSG00000084112.14	SSH1	protein_coding	108857583	-1	-1676	-1676	623293	0	0	12	107857665	109856244	1998579	82615
T2D_Ishigaki_doi101101795948_1	T2D (Ishigaki, EAS)	OTH	DN_B_UT	B_DN_UT	B	Sorted cell	ENSG00000135093	USP30	4601	1.60721787136831e-15	0.000266984026545483	6.01829179391282e-12	0.999732396395613	6.19571823252805e-07	12:109046321	rs10850337	chr12.6		12	109046321	12:109046321	5.93762e-23	12:108234290	1.0358404569278e-09	5360	5606	0.999999999980972	0.999979956375932	108023092	110022221	ENSG00000135093.12	USP30	protein_coding	109052576	1	-6255	-6255	-818286	0	0	14	108023092	110022221	1999129	82628
T2D_Ishigaki_doi101101795948_1	T2D (Ishigaki, EAS)	OTH	DN_B_UT	B_DN_UT	B	Sorted cell	ENSG00000076555	ACACB	4397	2.03094515570426e-15	0.00026698490945732	7.60492864241611e-12	0.999732157137396	8.57945537233518e-07	12:109154753	rs11609393	chr12.6		12	109154753	12:109154678	1.88371e-25	12:108234290	1.0358404569278e-09	5162	5393	0.999999999999311	0.999980857189676	108118140	110116470	ENSG00000076555.15	ACACB	protein_coding	109116587	1	38166	38091	-882297	0	0	19	108117383	110116470	1999087	82614
T2D_Ishigaki_doi101101795948_1	T2D (Ishigaki, EAS)	OTH	DN_B_UT	B_DN_UT	B	Sorted cell	ENSG00000110871	COQ5	4065	5.23743951660757e-20	2.89082483343597e-09	1.81174571372999e-11	0.999999997043162	4.78984974419843e-11	12:120518054	rs56029862	chr12.8		12	120518054	12:120518054	4.50598e-24	12:120890006	6.66906229165389e-15	4823	4901	0.984195907143255	0.999432875243834	119534504	121534146	ENSG00000110871.14	COQ5	protein_coding	120529158	-1	11104	11104	-360848	0	0	11	119534504	121534146	1999642	82622
T2D_Ishigaki_doi101101795948_1	T2D (Ishigaki, EAS)	OTH	DN_B_UT	B_DN_UT	B	Sorted cell	ENSG00000022840	RNF10	4064	6.22369898384729e-15	2.89081830564595e-09	2.15291459152429e-06	0.999997738725887	1.05468696927865e-07	12:120890006	rs187150787	chr12.8		12	120890006	12:120538822	1.24153e-21	12:120890006	6.66906229165389e-15	4821	4900	0.98268771281399	0.999432875243836	119533805	121532688	ENSG00000022840.15	RNF10	protein_coding	120534356	1	355650	4466	355650	10	0	10	119533805	121532688	1998883	82612
T2D_Ishigaki_doi101101795948_1	T2D (Ishigaki, EAS)	OTH	DN_B_UT	B_DN_UT	B	Sorted cell	ENSG00000089157	RPLP0	4016	1.66536398377263e-09	1.13949910996158e-09	0.576086091239383	0.394118254877412	0.0297956510783408	12:120890006	rs187150787	chr12.8		12	120890006	12:120195096	2.01314e-11	12:120890006	6.66906229165389e-15	4804	4819	0.937418241374672	0.999432876094542	119201863	121201000	ENSG00000089157.15	RPLP0	protein_coding	120201111	-1	-688895	6015	-688895	32	0	32	119201863	121201000	1999137	82617
T2D_Ishigaki_doi101101795948_1	T2D (Ishigaki, EAS)	OTH	DN_B_UT	B_DN_UT	B	Sorted cell	ENSG00000089163	SIRT4	3952	1.02191910201024e-09	1.82437140684254e-09	0.353504331063477	0.631059389404313	0.0154362766859192	12:120890006	rs187150787	chr12.8		12	120890006	12:120347882	4.04578e-07	12:120890006	6.66906229165389e-15	4725	4768	0.927570854138719	0.99943287606786	119302602	121298949	ENSG00000089163.4	SIRT4	protein_coding	120302321	1	587685	45561	587685	23	1	23	119302602	121301843	1999241	82618
T2D_Ishigaki_doi101101795948_1	T2D (Ishigaki, EAS)	OTH	DN_B_UT	B_DN_UT	B	Sorted cell	ENSG00000110917	MLEC	4071	1.51548709761162e-09	1.3008905460493e-09	0.524240374441057	0.449955090459637	0.025804532282929	12:120890006	rs187150787	chr12.8		12	120890006	12:120669590	2.70282e-10	12:120890006	6.66906229165389e-15	4880	4927	0.942399490785874	0.999432875250231	119686892	121685883	ENSG00000110917.7	MLEC	protein_coding	120687149	1	202857	-17559	202857	5	0	5	119686892	121685883	1998991	82624
T2D_Ishigaki_doi101101795948_1	T2D (Ishigaki, EAS)	OTH	DN_B_UT	B_DN_UT	B	Sorted cell	ENSG00000135124	P2RX4	4534	2.23440393849259e-14	2.89080123566444e-09	7.72929548095837e-06	0.9999918332952	4.3451849615474e-07	12:120890006	rs187150787	chr12.8		12	120890006	12:121114249	1.1937e-13	12:120890006	6.66906229165389e-15	5328	5483	0.999994471335341	0.999432875235235	120212167	122209591	ENSG00000135124.14	P2RX4	protein_coding	121210129	1	-320123	-95880	-320123	9	3	9	120210362	122209591	1999229	82629
T2D_Ishigaki_doi101101795948_1	T2D (Ishigaki, EAS)	OTH	DN_B_UT	B_DN_UT	B	Sorted cell	ENSG00000157837	SPPL3	4159	1.20207434324507e-17	2.89082481923933e-09	4.15823997996202e-09	0.999999992176704	7.74231632706015e-10	12:120890006	rs187150787	chr12.8		12	120890006	12:120765149	3.56849e-18	12:120890006	6.66906229165389e-15	4958	5062	0.999369688322871	0.99943287523779	119904430	121903654	ENSG00000157837.15	SPPL3	protein_coding	120904358	-1	14352	139209	14352	0	0	0	119904430	121903654	1999224	82634
T2D_Ishigaki_doi101101795948_1	T2D (Ishigaki, EAS)	OTH	DN_B_UT	B_DN_UT	B	Sorted cell	ENSG00000157895	C12orf43	4269	3.42352730939243e-11	2.85483108070604e-09	0.0118427351940255	0.98754774602892	0.000609515887989744	12:120890006	rs187150787	chr12.8		12	120890006	12:120996499	2.01318e-09	12:120890006	6.66906229165389e-15	5055	5188	0.912930552550594	0.999432875235977	120017690	122016394	ENSG00000157895.11	C12orf43	protein_coding	121016487	-1	126481	19988	126481	4	0	4	120017690	122016394	1998704	82635
T2D_Ishigaki_doi101101795948_1	T2D (Ishigaki, EAS)	OTH	DN_B_UT	B_DN_UT	B	Sorted cell	ENSG00000167272	POP5	4010	2.79195486371745e-12	2.88790118838279e-09	0.000965798696329002	0.998988552512197	4.56459007823589e-05	12:120890006	rs187150787	chr12.8		12	120890006	12:120553653	6.09786e-15	12:120890006	6.66906229165389e-15	4803	4840	0.990745184017453	0.999432875249591	119583022	121578088	ENSG00000167272.10	POP5	protein_coding	120581402	-1	-308604	27749	-308604	8	1	8	119583022	121580915	1997893	82636
T2D_Ishigaki_doi101101795948_1	T2D (Ishigaki, EAS)	OTH	DN_B_UT	B_DN_UT	B	Sorted cell	ENSG00000257218	GATC	4056	5.48457002248997e-10	2.31551958522414e-09	0.189723360019977	0.800970625235246	0.00930601188080101	12:120890006	rs187150787	chr12.8		12	120890006	12:120553653	1.27267e-07	12:120890006	6.66906229165389e-15	4828	4905	0.980025666442589	0.999432875239701	119446724	121446330	ENSG00000257218.5	GATC	protein_coding	120446444	1	443562	107209	443562	17	7	17	119446724	121446330	1999606	82642
T2D_Ishigaki_doi101101795948_1	T2D (Ishigaki, EAS)	OTH	DN_B_UT	B_DN_UT	B	Sorted cell	ENSG00000089041	P2RX7	4394	4.74607964530335e-38	2.89082483339101e-09	1.64177350932119e-29	0.999999997101995	7.17740665528116e-12	12:121129382	rs7310821	chr12.8		12	121129382	12:121129382	5.27547e-49	12:120890006	6.66906229165389e-15	5186	5325	1.00000000000001	0.999432875234797	120133229	122132219	ENSG00000089041.16	P2RX7	protein_coding	121132876	1	-3494	-3494	-242870	0	0	6	120133229	122132219	1998990	82616
T2D_Ishigaki_doi101101795948_1	T2D (Ishigaki, EAS)	OTH	DN_B_UT	B_DN_UT	B	Sorted cell	ENSG00000139725	RHOF	4193	1.7816184733307e-24	2.89082484768585e-09	6.16301077056719e-16	0.999999996564064	5.45108332412947e-10	12:121777720	rs15797	chr12.8		12	121777720	12:121777290	6.61722e-31	12:120890006	6.66906229165389e-15	5023	5150	0.999999999011207	0.999905315344143	120804130	122803161	ENSG00000139725.7	RHOF	protein_coding	121793688	-1	15968	16398	903682	0	0	20	120804130	122803161	1999031	82632
T2D_Ishigaki_doi101101795948_1	T2D (Ishigaki, EAS)	OTH	DN_B_UT	B_DN_UT	B	Sorted cell	ENSG00000139505	MTMR6	5061	3.5730814671061e-09	2.68438144908908e-08	0.116853159992528	0.87788284741319	0.00526396217738708	13:26202862	rs34584161	chr13.1		13	26202862	13:25347406	1.48892e-10	13:26202862	2.26479383905498e-13	5994	6804	0.988097480585527	0.999709953536681	24290351	26287999	ENSG00000139505.11	MTMR6	protein_coding	25287488	-1	-915374	-59918	-915374	5	2	5	24288724	26287999	1999275	82648
T2D_Ishigaki_doi101101795948_1	T2D (Ishigaki, EAS)	OTH	DN_B_UT	B_DN_UT	B	Sorted cell	ENSG00000073910	FRY	4197	4.96381920782109e-13	2.57023588370476e-09	0.000193086888333821	0.999792324842085	1.45856988487971e-05	13:32980214	rs488166	chr13.2		13	32980214	13:31973928	2.26181e-11	13:32980214	8.81649488187023e-15	4947	5279	0.999976091956368	0.903278701766104	31031548	33030955	ENSG00000073910.20	FRY	protein_coding	32031774	1	948440	-57846	948440	10	1	10	31031548	33031238	1999690	82647
T2D_Ishigaki_doi101101795948_1	T2D (Ishigaki, EAS)	OTH	DN_B_UT	B_DN_UT	B	Sorted cell	ENSG00000139618	BRCA2	4211	7.41256958471538e-11	2.49393806987711e-09	0.0288340488079478	0.970111306975407	0.00105464164858073	13:32980214	rs488166	chr13.2		13	32980214	13:32402221	1.59263e-09	13:32980214	8.81649488187023e-15	4848	5352	0.998140385146027	0.903278705250813	31315939	33313149	ENSG00000139618.14	BRCA2	protein_coding	32315508	1	664706	86713	664706	8	0	8	31315939	33313149	1997210	82649
T2D_Ishigaki_doi101101795948_1	T2D (Ishigaki, EAS)	OTH	DN_B_UT	B_DN_UT	B	Sorted cell	ENSG00000227354	RBM26-AS1	3804	3.13168191804892e-44	1.92506324044883e-12	1.62679430589131e-32	0.999999999998067	5.71702402506543e-15	13:79406474	rs2296286	chr13.3		13	79406474	13:79300406	1.30834e-51	13:80134597	3.36352228295885e-18	4389	5303	1.00000000000001	0.999999999999584	78406406	80406258	ENSG00000227354.6	RBM26-AS1	lncRNA	79406301	1	173	-105895	728296	0	1	5	78406406	80406258	1999852	82651
T2D_Ishigaki_doi101101795948_1	T2D (Ishigaki, EAS)	OTH	DN_B_UT	B_DN_UT	B	Sorted cell	ENSG00000139746	RBM26	3804	1.24434818962489e-15	1.92377462483358e-12	0.000646393408526335	0.999330565196921	2.30413926308813e-05	13:80134597	rs1327315	chr13.3		13	80134597	13:79383505	2.19038e-12	13:80134597	3.36352228295885e-18	4389	5303	0.979796437447391	0.999999999999584	78406512	80406339	ENSG00000139746.15	RBM26	protein_coding	79406255	-1	-728342	22750	-728342	6	0	6	78406512	80406339	1999827	82650
T2D_Ishigaki_doi101101795948_1	T2D (Ishigaki, EAS)	OTH	DN_B_UT	B_DN_UT	B	Sorted cell	ENSG00000071246	VASH1	5062	0.000416491601143666	0.00623843588317144	0.0619305479454155	0.927621570372911	0.00379295419735816	14:76909348	rs17105012	chr14.1		14	76909348	14:76726218	2.44837e-07	14:76909348	1.54328547668e-08	5697	6472	0.988911480184287	0.998470545855116	75762986	77761810	ENSG00000071246.10	VASH1	protein_coding	76761468	1	147880	-35250	147880	6	2	6	75762480	77761810	1999330	82653
T2D_Ishigaki_doi101101795948_1	T2D (Ishigaki, EAS)	OTH	DN_B_UT	B_DN_UT	B	Sorted cell	ENSG00000100596	SPTLC2	5821	0.00304168713852787	0.00351424198890889	0.45253161635256	0.522800456789752	0.0181119977302518	14:76909348	rs17105012	chr14.1		14	76909348	14:77534606	6.80342e-08	14:76909348	1.54328547668e-08	6396	7481	0.96261351754098	0.998478088398852	76617526	78616768	ENSG00000100596.6	SPTLC2	protein_coding	77616637	-1	707289	82031	707289	25	1	25	76617196	78616768	1999572	82655
T2D_Ishigaki_doi101101795948_1	T2D (Ishigaki, EAS)	OTH	DN_B_UT	B_DN_UT	B	Sorted cell	ENSG00000198894	CIPC	5563	6.33114324081852e-34	0.00667894429070902	9.41578882278653e-32	0.993304439726717	1.66159825683709e-05	14:77104734	rs7155657	chr14.1		14	77104734	14:77104734	1.15085e-55	14:76909348	1.54328547668e-08	6212	7045	1	0.998606406112435	76098716	78098010	ENSG00000198894.7	CIPC	protein_coding	77098258	1	6476	6476	-188910	1	1	10	76098716	78098010	1999294	82657
T2D_Ishigaki_doi101101795948_1	T2D (Ishigaki, EAS)	OTH	DN_B_UT	B_DN_UT	B	Sorted cell	ENSG00000165548	TMEM63C	5579	1.57899939409713e-07	0.00667872845083304	2.34831804253289e-05	0.993273196257606	2.4434211196644e-05	14:77221850	rs455156	chr14.1		14	77221850	14:77221850	1.83476e-13	14:76909348	1.54328547668e-08	6235	7054	0.999642309938774	0.998610011493878	76116728	78116303	ENSG00000165548.10	TMEM63C	protein_coding	77181798	1	40052	40052	-272450	0	0	12	76116708	78116408	1999700	82656
T2D_Ishigaki_doi101101795948_1	T2D (Ishigaki, EAS)	OTH	DN_B_UT	B_DN_UT	B	Sorted cell	ENSG00000100577	GSTZ1	5689	4.96016082433449e-10	0.00667852296470163	7.37722390026627e-08	0.99329352844244	2.78743246035813e-05	14:77318315	rs6574367	chr14.1		14	77318315	14:77304491	2.27786e-17	14:76909348	1.54328547668e-08	6308	7228	0.999999994828685	0.998579391916922	76320885	78320870	ENSG00000100577.18	GSTZ1	protein_coding	77321036	1	-2721	-16545	-411688	1	1	15	76320885	78320870	1999985	82654
T2D_Ishigaki_doi101101795948_1	T2D (Ishigaki, EAS)	OTH	DN_B_UT	B_DN_UT	B	Sorted cell	ENSG00000063761	ADCK1	5801	4.1962874107644e-08	0.00667903201862821	6.24059999341549e-06	0.993286701859616	2.79835588894325e-05	14:77813858	rs80189371	chr14.1		14	77813858	14:77813858	5.56063e-18	14:76909348	1.54328547668e-08	6333	7517	0.999886093942389	0.99843306058914	76801346	78799937	ENSG00000063761.15	ADCK1	protein_coding	77800109	1	13749	13749	-890761	0	0	32	76801346	78799937	1998591	82652
T2D_Ishigaki_doi101101795948_1	T2D (Ishigaki, EAS)	OTH	DN_B_UT	B_DN_UT	B	Sorted cell	ENSG00000172575	RASGRP1	4804	5.25964450501843e-09	1.13934527130136e-06	0.000444455856814413	0.094467945942958	0.905086453595311	15:38554537	rs4924273	chr15.1		15	38554537	15:38554477	1.56903e-16	15:38554146	3.76890282323214e-11	5759	5954	0.999540585205154	0.999998882294748	37565841	39563416	ENSG00000172575.11	RASGRP1	protein_coding	38564814	-1	10277	10337	10668	0	0	0	37565626	39563416	1997790	82687
T2D_Ishigaki_doi101101795948_1	T2D (Ishigaki, EAS)	OTH	DN_B_UT	B_DN_UT	B	Sorted cell	ENSG00000128829	EIF2AK4	4852	3.31723737687693e-14	5.11154097311506e-12	0.00644647513068383	0.993338847247282	0.000214677616891152	15:40327523	rs67839313	chr15.2		15	40327523	15:39977642	1.51798e-10	15:40340937	9.80192311453284e-18	5666	6404	0.982879493529412	0.999396079286836	38934612	40934081	ENSG00000128829.11	EIF2AK4	protein_coding	39934115	1	393408	43527	406822	14	0	14	38934567	40934081	1999514	82660
T2D_Ishigaki_doi101101795948_1	T2D (Ishigaki, EAS)	OTH	DN_B_UT	B_DN_UT	B	Sorted cell	ENSG00000128928	IVD	4085	3.32590305387245e-12	1.62246242284336e-12	0.646331536998362	0.315220517922758	0.0384479450739306	15:40327523	rs67839313	chr15.2		15	40327523	15:40358234	9.68283e-11	15:40340937	9.80192311453284e-18	4780	5627	0.93496122335218	0.999396079286728	39406536	41404734	ENSG00000128928.8	IVD	protein_coding	40405795	1	-78272	-47561	-64858	5	1	5	39406536	41404734	1998198	82663
T2D_Ishigaki_doi101101795948_1	T2D (Ishigaki, EAS)	OTH	DN_B_UT	B_DN_UT	B	Sorted cell	ENSG00000140323	DISP2	4133	6.15120123490533e-14	5.08062998498335e-12	0.011953792050293	0.98733083177131	0.000715376173256122	15:40327523	rs67839313	chr15.2		15	40327523	15:40358201	6.589e-10	15:40340937	9.80192311453284e-18	4843	5642	0.999048104596127	0.999396079286759	39359116	41357682	ENSG00000140323.5	DISP2	protein_coding	40358219	1	-30696	-18	-17282	3	0	3	39358371	41357682	1999311	82668
T2D_Ishigaki_doi101101795948_1	T2D (Ishigaki, EAS)	OTH	DN_B_UT	B_DN_UT	B	Sorted cell	ENSG00000248508	SRP14-DT	4658	3.69833009898083e-14	5.1076385414492e-12	0.00718706269690768	0.992580441744438	0.000232495553509151	15:40327523	rs67839313	chr15.2		15	40327523	15:40036464	3.27499e-10	15:40340937	9.80192311453284e-18	5451	6217	0.999421682142508	0.999396079286807	39041661	41038852	ENSG00000248508.6	SRP14-AS1	lncRNA	40039267	1	288256	-2803	301670	12	1	12	39039593	41038852	1999259	82698
T2D_Ishigaki_doi101101795948_1	T2D (Ishigaki, EAS)	OTH	DN_B_UT	B_DN_UT	B	Sorted cell	ENSG00000128908	INO80	3980	3.5139932815974e-12	1.49986910640654e-12	0.682883608415729	0.291422141884985	0.0256942496942715	15:40340937	rs4924455	chr15.2		15	40340937	15:41900783	5.85066e-08	15:40340937	9.80192311453284e-18	4660	5554	0.934497271602587	0.999396079287563	40116484	42116321	ENSG00000128908.15	INO80	protein_coding	41116280	-1	775343	-784503	775343	35	21	35	40116484	42116321	1999837	82662
T2D_Ishigaki_doi101101795948_1	T2D (Ishigaki, EAS)	OTH	DN_B_UT	B_DN_UT	B	Sorted cell	ENSG00000140319	SRP14	4658	8.69903028381644e-13	4.22267191125189e-12	0.169050556274889	0.820582266524348	0.0103671771956722	15:40340937	rs4924455	chr15.2		15	40340937	15:40038363	9.36898e-16	15:40340937	9.80192311453284e-18	5451	6217	0.984828145444628	0.999396079286807	39041661	41038852	ENSG00000140319.10	SRP14	protein_coding	40039181	-1	-301756	818	-301756	13	0	13	39039593	41038852	1999259	82667
T2D_Ishigaki_doi101101795948_1	T2D (Ishigaki, EAS)	OTH	DN_B_UT	B_DN_UT	B	Sorted cell	ENSG00000245849	RAD51-AS1	3955	7.99574601975224e-13	4.31480993777071e-12	0.15538344716265	0.838496186531378	0.00612036630085755	15:40340937	rs4924455	chr15.2		15	40340937	15:40543468	2.99446e-08	15:40340937	9.80192311453284e-18	4624	5402	0.972075199132059	0.999396079286664	39696589	41694791	ENSG00000245849.6	RAD51-AS1	lncRNA	40695107	-1	354170	151639	354170	16	4	16	39696152	41694791	1998639	82697
T2D_Ishigaki_doi101101795948_1	T2D (Ishigaki, EAS)	OTH	DN_B_UT	B_DN_UT	B	Sorted cell	ENSG00000259536	RP11-111A22.1	3993	2.80678350516643e-18	5.14581292874907e-12	5.45449662101129e-07	0.999999436348839	1.81963532698142e-08	15:40340937	rs4924455	chr15.2		15	40340937	15:40552023	4.88014e-24	15:40340937	9.80192311453284e-18	4677	5555	0.999998554563116	0.999396079286686	39488285	41486733	ENSG00000259536.5	AC091045.1	lncRNA	40488039	1	-147102	63984	-147102	10	1	10	39488285	41487639	1999354	82700
T2D_Ishigaki_doi101101795948_1	T2D (Ishigaki, EAS)	OTH	DN_B_UT	B_DN_UT	B	Sorted cell	ENSG00000128891	CCDC32	4069	2.18409150966426e-27	5.14581582897245e-12	4.24440279683657e-16	0.999999999993314	1.54326278417208e-12	15:40531719	rs4923875	chr15.2		15	40531719	15:40531719	3.89112e-39	15:40340937	9.80192311453284e-18	4739	5588	0.997173811157853	0.999396079286668	39567167	41565018	ENSG00000128891.15	CCDC32	protein_coding	40565042	-1	33323	33323	224105	0	0	12	39566496	41565018	1998522	82661
T2D_Ishigaki_doi101101795948_1	T2D (Ishigaki, EAS)	OTH	DN_B_UT	B_DN_UT	B	Sorted cell	ENSG00000166140	ZFYVE19	3833	1.47940720439138e-31	5.14581582898035e-12	2.87497114850473e-20	0.999999999994841	1.66805457419419e-14	15:40808947	rs3743034	chr15.2		15	40808947	15:40808947	1.44494e-35	15:40340937	9.80192311453284e-18	4513	5290	0.981520429503604	0.999396079286651	39807568	41806861	ENSG00000166140.17	ZFYVE19	protein_coding	40807089	1	1858	1858	-466152	1	1	21	39807568	41806861	1999293	82682
T2D_Ishigaki_doi101101795948_1	T2D (Ishigaki, EAS)	OTH	DN_B_UT	B_DN_UT	B	Sorted cell	ENSG00000129003	VPS13C	5298	6.1307336606625e-22	3.85016495753345e-17	1.59227147360603e-05	0.999963122351233	2.09549340278101e-05	15:62103990	rs7167878	chr15.3		15	62103990	15:61975987	1.90614e-22	15:62103990	1.08506089700272e-22	5926	7061	0.998762009363361	0.999999999999977	61061222	63042436	ENSG00000129003.15	VPS13C	protein_coding	62060447	-1	-43543	84460	-43543	2	0	2	61061222	63042624	1981402	82664
T2D_Ishigaki_doi101101795948_1	T2D (Ishigaki, EAS)	OTH	DN_B_UT	B_DN_UT	B	Sorted cell	ENSG00000140474	ULK3	3561	2.31438365881525e-11	2.38532009811115e-05	9.70236911810845e-07	0.999974915848542	2.60690421796818e-07	15:74843106	rs2290574	chr15.4		15	74843106	15:74843106	3.85272e-22	15:75337819	3.37804497804668e-11	4067	4962	0.999991086604671	0.975518110234751	73843452	75842544	ENSG00000140474.12	ULK3	protein_coding	74843156	-1	50	50	-494663	0	0	15	73843452	75842544	1999092	82675
T2D_Ishigaki_doi101101795948_1	T2D (Ishigaki, EAS)	OTH	DN_B_UT	B_DN_UT	B	Sorted cell	ENSG00000138621	PPCDC	3229	5.11340585158063e-14	2.38532468464885e-05	2.14364258940695e-09	0.999976088622772	5.59866872444198e-08	15:74995034	rs7172715	chr15.4		15	74995034	15:74995034	1.34292e-22	15:75337819	3.37804497804668e-11	3753	4541	0.999999180112339	0.975518362353476	74023958	76022322	ENSG00000138621.11	PPCDC	protein_coding	75023590	1	-28556	-28556	314229	1	1	8	74023958	76022322	1998364	82666
T2D_Ishigaki_doi101101795948_1	T2D (Ishigaki, EAS)	OTH	DN_B_UT	B_DN_UT	B	Sorted cell	ENSG00000198794	SCAMP5	3343	3.27200334679334e-41	2.3853237667326e-05	1.37169015062411e-36	0.999976091014234	5.57480943723333e-08	15:75034413	rs28394281	chr15.4		15	75034413	15:75007427	6.31225e-55	15:75337819	3.37804497804668e-11	3845	4678	0.999999999999862	0.975518302851748	73957515	75953966	ENSG00000198794.11	SCAMP5	protein_coding	74995563	1	38850	11864	342256	1	0	9	73957515	75953966	1996451	82694
T2D_Ishigaki_doi101101795948_1	T2D (Ishigaki, EAS)	OTH	DN_B_UT	B_DN_UT	B	Sorted cell	ENSG00000103653	CSK	3669	1.52250341841108e-05	7.57542305621035e-06	0.638264541263173	0.317488765070852	0.044223893208735	15:75336500	rs3809547	chr15.4		15	75336500	15:74767286	4.84005e-08	15:75337819	3.37804497804668e-11	4161	5094	0.953136627697553	0.975517982895377	73783195	75781900	ENSG00000103653.16	CSK	protein_coding	74782080	1	554420	-14794	555739	19	0	19	73782318	75781900	1999582	82659
T2D_Ishigaki_doi101101795948_1	T2D (Ishigaki, EAS)	OTH	DN_B_UT	B_DN_UT	B	Sorted cell	ENSG00000169371	SNUPN	3018	4.19230746990943e-06	1.75097211446106e-05	0.175750127293712	0.733862690742977	0.0903654799346964	15:75336500	rs3809547	chr15.4		15	75336500	15:75620548	5.47367e-07	15:75337819	3.37804497804668e-11	3658	4209	0.935736811854653	0.975517525380508	74627252	76626345	ENSG00000169371.13	SNUPN	protein_coding	75625725	-1	289225	5177	287906	11	1	11	74626801	76626345	1999544	82686
T2D_Ishigaki_doi101101795948_1	T2D (Ishigaki, EAS)	OTH	DN_B_UT	B_DN_UT	B	Sorted cell	ENSG00000179361	ARID3B	3747	8.55742617732625e-06	1.51962282957794e-05	0.352996233036581	0.626808341484864	0.0201716718240811	15:75336500	rs3809547	chr15.4		15	75336500	15:74437197	2.92611e-07	15:75337819	3.37804497804668e-11	4246	5115	0.969087225691068	0.977684261485569	73541259	75539988	ENSG00000179361.17	ARID3B	protein_coding	74541220	1	795280	-104023	796599	26	3	26	73541259	75539988	1998729	82689
T2D_Ishigaki_doi101101795948_1	T2D (Ishigaki, EAS)	OTH	DN_B_UT	B_DN_UT	B	Sorted cell	ENSG00000260274	RP11-817O13.8	3174	4.05302763120363e-08	5.2923874499655e-06	0.00169911247730993	0.220311790830774	0.77798376377419	15:75336500	rs3809547	chr15.4		15	75336500	15:75523417	4.41643e-08	15:75337819	3.37804497804668e-11	3767	4432	0.994918658145968	0.975517768646879	74368331	76367183	ENSG00000260274.1	AC068338.2	lncRNA	75367945	1	-31445	155472	-30126	3	4	3	74368331	76367183	1998852	82702
T2D_Ishigaki_doi101101795948_1	T2D (Ishigaki, EAS)	OTH	DN_B_UT	B_DN_UT	B	Sorted cell	ENSG00000140497	SCAMP2	3480	4.68468539329148e-07	2.33639540535106e-05	0.0196391576632914	0.979462909023372	0.000874100890744359	15:75337819	rs6495168	chr15.4		15	75337819	15:74839618	1.13367e-14	15:75337819	3.37804497804668e-11	3981	4863	0.998902780874064	0.975518187768637	73873816	75873245	ENSG00000140497.16	SCAMP2	protein_coding	74873365	-1	-464454	33747	-464454	14	1	14	73873730	75873245	1999515	82676
T2D_Ishigaki_doi101101795948_1	T2D (Ishigaki, EAS)	OTH	DN_B_UT	B_DN_UT	B	Sorted cell	ENSG00000178802	MPI	3466	1.33466716602158e-05	1.0051554877033e-05	0.559519726813007	0.42134347659887	0.0191133983615865	15:75337819	rs6495168	chr15.4		15	75337819	15:74907551	1.54045e-07	15:75337819	3.37804497804668e-11	3963	4839	0.964109501287537	0.975518198186383	73891050	75889670	ENSG00000178802.17	MPI	protein_coding	74890042	1	447777	17509	447777	13	1	13	73891050	75889670	1998620	82688
T2D_Ishigaki_doi101101795948_1	T2D (Ishigaki, EAS)	OTH	DN_B_UT	B_DN_UT	B	Sorted cell	ENSG00000140400	MAN2C1	3172	6.69582299346692e-81	6.96664765172782e-06	2.80702660230701e-76	0.290637475350985	0.709355558001353	15:75499956	rs12916964	chr15.4		15	75499956	15:75463310	2.47376e-98	15:75337819	3.37804497804668e-11	3765	4430	1.00000000000001	0.975517768732719	74369553	76367183	ENSG00000140400.16	MAN2C1	protein_coding	75368607	-1	-131349	-94703	30788	3	3	4	74369553	76367183	1997630	82673
T2D_Ishigaki_doi101101795948_1	T2D (Ishigaki, EAS)	OTH	DN_B_UT	B_DN_UT	B	Sorted cell	ENSG00000140391	TSPAN3	3802	4.22781535872007e-57	8.03956918525682e-10	5.25875859478275e-48	0.999999999151214	4.48294580189073e-11	15:77083841	rs17466257	chr15.5		15	77083841	15:77083841	4.08e-90	15:77489584	1.89263726475186e-15	4563	5157	1.00000000000001	0.999991544716368	76085251	78083638	ENSG00000140391.14	TSPAN3	protein_coding	77071109	-1	-12732	-12732	-418475	0	0	2	76084600	78083638	1999038	82672
T2D_Ishigaki_doi101101795948_1	T2D (Ishigaki, EAS)	OTH	DN_B_UT	B_DN_UT	B	Sorted cell	ENSG00000140374	ETFA	2747	3.50428857892362e-09	1.68847949388043e-09	0.653143791060334	0.314641358066404	0.0322148456804932	15:77247760	rs11639314	chr15.4		15	77247760	15:76239300	2.30007e-07	15:77247760	1.06337245049273e-14	3427	3874	0.937769172280756	0.99999053958543	75311918	77310356	ENSG00000140374.15	ETFA	protein_coding	76311469	-1	-936291	72169	-936291	9	1	9	75311918	77311363	1999445	82670
T2D_Ishigaki_doi101101795948_1	T2D (Ishigaki, EAS)	OTH	DN_B_UT	B_DN_UT	B	Sorted cell	ENSG00000269951	RP11-797A18.6	3765	8.28386148760047e-13	4.25867250406257e-10	0.00103038624205659	0.528773626564678	0.470195986766572	15:77247760	rs11639314	chr15.5		15	77247760	15:77088679	7.1796e-11	15:77489584	1.89263726475186e-15	4536	5114	0.999610859621414	0.999991544716944	76070975	78068302	ENSG00000269951.1	AC090181.2	lncRNA	77068325	-1	-179435	-20354	-421259	1	1	3	76070975	78068302	1997327	82703
T2D_Ishigaki_doi101101795948_1	T2D (Ishigaki, EAS)	OTH	DN_B_UT	B_DN_UT	B	Sorted cell	ENSG00000136381	IREB2	5771	3.3803471320448e-10	6.5069320829312e-10	0.337925811411904	0.650460352279496	0.0116138353198713	15:77489584	rs965480	chr15.5		15	77489584	15:78434586	1.33688e-07	15:77489584	1.89263726475186e-15	6694	7315	0.95288971249145	0.999990191155472	77437757	79437260	ENSG00000136381.12	IREB2	protein_coding	78438216	1	-948632	-3630	-948632	18	0	18	77437757	79437260	1999503	82665
T2D_Ishigaki_doi101101795948_1	T2D (Ishigaki, EAS)	OTH	DN_B_UT	B_DN_UT	B	Sorted cell	ENSG00000140368	PSTPIP1	3652	1.82269994549264e-18	8.03932382075335e-10	2.26716121464769e-09	0.999969418376677	3.05785522280026e-05	15:77489584	rs965480	chr15.5		15	77489584	15:77083841	6.99602e-22	15:77489584	1.89263726475186e-15	4436	4997	0.999999873235197	0.99999154471625	75994375	77993339	ENSG00000140368.12	PSTPIP1	protein_coding	76995126	1	494458	88715	494458	5	3	5	75994217	77993339	1999122	82669
T2D_Ishigaki_doi101101795948_1	T2D (Ishigaki, EAS)	OTH	DN_B_UT	B_DN_UT	B	Sorted cell	ENSG00000140386	SCAPER	3371	2.24609684992657e-15	8.03954577854514e-10	2.79380249889926e-06	0.999997087460897	1.17932647881063e-07	15:77489584	rs965480	chr15.5		15	77489584	15:76346850	1.01182e-19	15:77489584	1.89263726475186e-15	4099	4545	0.981856449824599	0.999991544719974	75906367	77905379	ENSG00000140386.12	SCAPER	protein_coding	76905340	-1	-584244	558490	-584244	7	0	7	75906367	77905379	1999012	82671
T2D_Ishigaki_doi101101795948_1	T2D (Ishigaki, EAS)	OTH	DN_B_UT	B_DN_UT	B	Sorted cell	ENSG00000140403	DNAJA4	5336	4.26120034517915e-11	8.39859119217466e-10	0.0481603467509011	0.949208647850424	0.00263100451620424	15:77489584	rs965480	chr15.5		15	77489584	15:78263015	2.28306e-08	15:77489584	1.89263726475186e-15	6281	6874	0.976629083635749	0.999991323832355	77265286	79263981	ENSG00000140403.12	DNAJA4	protein_coding	78264562	1	-774978	-1547	-774978	11	0	11	77265286	79263981	1998695	82674
T2D_Ishigaki_doi101101795948_1	T2D (Ishigaki, EAS)	OTH	DN_B_UT	B_DN_UT	B	Sorted cell	ENSG00000167202	TBC1D2B	5107	1.05596626106357e-10	6.93838728538436e-10	0.131346122676216	0.863018450042955	0.0056354264813946	15:77489584	rs965480	chr15.5		15	77489584	15:78031033	1.10199e-07	15:77489584	1.89263726475186e-15	6007	6709	0.943354172731089	0.99999154640152	77078288	79077658	ENSG00000167202.11	TBC1D2B	protein_coding	78077711	-1	588127	46678	588127	5	0	5	77078288	79077658	1999370	82685
T2D_Ishigaki_doi101101795948_1	T2D (Ishigaki, EAS)	OTH	DN_B_UT	B_DN_UT	B	Sorted cell	ENSG00000140545	MFGE8	4662	6.72475061672126e-06	6.32678382364482e-05	0.0955035047363818	0.898504790583173	0.00592171209159188	15:89875181	rs986505	chr15.6		15	89875181	15:88887465	1.70523e-09	15:89873508	1.11209917360571e-09	5746	5907	0.988278631738893	0.999975469529597	87913844	89912947	ENSG00000140545.14	MFGE8	protein_coding	88913379	-1	-961802	25914	-960129	19	1	19	87913701	89912947	1999246	82677
T2D_Ishigaki_doi101101795948_1	T2D (Ishigaki, EAS)	OTH	DN_B_UT	B_DN_UT	B	Sorted cell	ENSG00000157823	AP3S2	4958	4.54580050139832e-27	4.82411044888872e-06	6.45584704727731e-23	0.0666442660232644	0.933350909866284	15:89879433	rs8034631	chr15.6		15	89879433	15:89879433	2.5599e-37	15:89873508	1.11209917360571e-09	6049	5853	0.999999999999997	0.999976748224235	88894864	90892286	ENSG00000157823.16	AP3S2	protein_coding	89893994	-1	14561	14561	20486	1	1	2	88894864	90894158	1999294	82681
T2D_Ishigaki_doi101101795948_1	T2D (Ishigaki, EAS)	OTH	DN_B_UT	B_DN_UT	B	Sorted cell	ENSG00000166821	PEX11A	5037	6.3425637862497e-07	6.96998026233017e-05	0.00900757309905111	0.989859527470867	0.00106256537107935	15:89891656	rs7174878	chr15.6		15	89891656	15:89684627	8.63589e-09	15:89873508	1.11209917360571e-09	6105	6009	0.998699198586796	0.999976987020272	88691429	90689932	ENSG00000166821.8	PEX11A	protein_coding	89690754	-1	-200902	6127	-182754	6	0	4	88691429	90689932	1998503	82683
T2D_Ishigaki_doi101101795948_1	T2D (Ishigaki, EAS)	OTH	DN_B_UT	B_DN_UT	B	Sorted cell	ENSG00000255571	MIR9-3HG	4829	1.89687676426715e-05	5.0743620092933e-05	0.269390379841344	0.720630216976535	0.0099096907943848	15:89891656	rs7174878	chr15.6		15	89891656	15:89378738	1.60872e-07	15:89873508	1.11209917360571e-09	5953	5878	0.960005680459999	0.999976635792606	88361705	90361509	ENSG00000255571.8	MIR9-3HG	lncRNA	89378121	1	513535	617	495387	12	0	10	88361705	90361509	1999804	82699
T2D_Ishigaki_doi101101795948_1	T2D (Ishigaki, EAS)	OTH	DN_B_UT	B_DN_UT	B	Sorted cell	ENSG00000185043	CIB1	4615	2.9387376526881e-18	2.81505712862748e-05	1.04390588815599e-13	0.999971776641536	7.27870731535265e-08	15:90232687	rs8025875	chr15.6		15	90232687	15:90232681	8.45638e-47	15:90968837	2.73793278691029e-10	5679	5511	0.99999999999939	0.984509146273883	89234083	91234039	ENSG00000185043.10	CIB1	protein_coding	90233941	-1	1254	1260	-734896	0	0	31	89234083	91234039	1999956	82691
T2D_Ishigaki_doi101101795948_1	T2D (Ishigaki, EAS)	OTH	DN_B_UT	B_DN_UT	B	Sorted cell	ENSG00000185043	CIB1	4615	2.9387376526881e-18	2.81505712862748e-05	1.04390588815599e-13	0.999971776641536	7.27870731535265e-08	15:90232687	rs8025875	chr15.7		15	90232687	15:90232681	8.45638e-47	15:90968837	2.73793278691029e-10	5679	5511	0.99999999999939	0.984509146273883	89234083	91234039	ENSG00000185043.10	CIB1	protein_coding	90233941	-1	1254	1260	-734896	0	0	31	89234083	91234039	1999956	82691
T2D_Ishigaki_doi101101795948_1	T2D (Ishigaki, EAS)	OTH	DN_B_UT	B_DN_UT	B	Sorted cell	ENSG00000259704	CTD-3094K11.1	4695	3.42302356954412e-31	3.01086390609873e-05	1.1368564687298e-26	0.99996977460778	1.1675315293319e-07	15:90839685	rs2532101	chr15.6		15	90839685	15:90839685	3.93684e-45	15:90968837	2.73793278691029e-10	5818	5550	1	0.983449637564397	89840075	91839142	ENSG00000259704.1	AC124248.1	lncRNA	90839665	1	20	20	129172	0	0	9	89840075	91839142	1999067	82701
T2D_Ishigaki_doi101101795948_1	T2D (Ishigaki, EAS)	OTH	DN_B_UT	B_DN_UT	B	Sorted cell	ENSG00000259704	CTD-3094K11.1	4695	3.42302356954412e-31	3.01086390609873e-05	1.1368564687298e-26	0.99996977460778	1.1675315293319e-07	15:90839685	rs2532101	chr15.7		15	90839685	15:90839685	3.93684e-45	15:90968837	2.73793278691029e-10	5818	5550	1	0.983449637564397	89840075	91839142	ENSG00000259704.1	AC124248.1	lncRNA	90839665	1	20	20	129172	0	0	9	89840075	91839142	1999067	82701
T2D_Ishigaki_doi101101795948_1	T2D (Ishigaki, EAS)	OTH	DN_B_UT	B_DN_UT	B	Sorted cell	ENSG00000140564	FURIN	4716	1.10684408208388e-08	3.58512709778148e-05	0.000308621883645137	0.99964273889179	1.27768851460723e-05	15:90968837	rs2290203	chr15.6		15	90968837	15:90804554	3.82336e-14	15:90968837	2.73793278691029e-10	5835	5583	0.999548546007711	0.980356332542434	89871410	91868144	ENSG00000140564.11	FURIN	protein_coding	90868588	1	100249	-64034	100249	8	2	8	89870430	91868144	1997714	82678
T2D_Ishigaki_doi101101795948_1	T2D (Ishigaki, EAS)	OTH	DN_B_UT	B_DN_UT	B	Sorted cell	ENSG00000140564	FURIN	4716	1.10684408208388e-08	3.58512709778148e-05	0.000308621883645137	0.99964273889179	1.27768851460723e-05	15:90968837	rs2290203	chr15.7		15	90968837	15:90804554	3.82336e-14	15:90968837	2.73793278691029e-10	5835	5583	0.999548546007711	0.980356332542434	89871410	91868144	ENSG00000140564.11	FURIN	protein_coding	90868588	1	100249	-64034	100249	8	2	8	89870430	91868144	1997714	82678
T2D_Ishigaki_doi101101795948_1	T2D (Ishigaki, EAS)	OTH	DN_B_UT	B_DN_UT	B	Sorted cell	ENSG00000140575	IQGAP1	4638	7.17876090088894e-06	2.06279281255227e-05	0.255005790271786	0.73272608536653	0.0122403176726581	15:90968837	rs2290203	chr15.6		15	90968837	15:90432285	1.17661e-10	15:90968837	2.73793278691029e-10	5694	5524	0.96844004958316	0.984509161123492	89389177	91387254	ENSG00000140575.12	IQGAP1	protein_coding	90388242	1	580595	44043	580595	21	1	21	89389177	91387254	1998077	82679
T2D_Ishigaki_doi101101795948_1	T2D (Ishigaki, EAS)	OTH	DN_B_UT	B_DN_UT	B	Sorted cell	ENSG00000140575	IQGAP1	4638	7.17876090088894e-06	2.06279281255227e-05	0.255005790271786	0.73272608536653	0.0122403176726581	15:90968837	rs2290203	chr15.7		15	90968837	15:90432285	1.17661e-10	15:90968837	2.73793278691029e-10	5694	5524	0.96844004958316	0.984509161123492	89389177	91387254	ENSG00000140575.12	IQGAP1	protein_coding	90388242	1	580595	44043	580595	21	1	21	89389177	91387254	1998077	82679
T2D_Ishigaki_doi101101795948_1	T2D (Ishigaki, EAS)	OTH	DN_B_UT	B_DN_UT	B	Sorted cell	ENSG00000140577	CRTC3	4591	8.41860446557289e-07	2.72686599655736e-05	0.0299047822654955	0.968641467713628	0.00142563950046446	15:90968837	rs2290203	chr15.6		15	90968837	15:90439524	1.2461e-10	15:90968837	2.73793278691029e-10	5667	5470	0.995983855148754	0.984509189590392	89530308	91529614	ENSG00000140577.15	CRTC3	protein_coding	90529923	1	438914	-90399	438914	19	0	19	89529985	91529614	1999629	82680
T2D_Ishigaki_doi101101795948_1	T2D (Ishigaki, EAS)	OTH	DN_B_UT	B_DN_UT	B	Sorted cell	ENSG00000140577	CRTC3	4591	8.41860446557289e-07	2.72686599655736e-05	0.0299047822654955	0.968641467713628	0.00142563950046446	15:90968837	rs2290203	chr15.7		15	90968837	15:90439524	1.2461e-10	15:90968837	2.73793278691029e-10	5667	5470	0.995983855148754	0.984509189590392	89530308	91529614	ENSG00000140577.15	CRTC3	protein_coding	90529923	1	438914	-90399	438914	19	0	19	89529985	91529614	1999629	82680
T2D_Ishigaki_doi101101795948_1	T2D (Ishigaki, EAS)	OTH	DN_B_UT	B_DN_UT	B	Sorted cell	ENSG00000166965	RCCD1	4760	1.61255476218551e-12	4.30397386855239e-06	3.43805610782977e-08	0.0899430024762889	0.91005265916767	15:90968837	rs2290203	chr15.7		15	90968837	15:90976901	5.37354e-14	15:90968837	2.73793278691029e-10	5863	5699	0.934398243686255	0.97446668679174	89955488	91954835	ENSG00000166965.12	RCCD1	protein_coding	90954884	1	13953	22017	13953	2	2	2	89955488	91954835	1999347	82684
T2D_Ishigaki_doi101101795948_1	T2D (Ishigaki, EAS)	OTH	DN_B_UT	B_DN_UT	B	Sorted cell	ENSG00000183208	GDPGP1	4614	1.02256881602153e-08	2.81399801295586e-05	0.000363239503715185	0.999595527372034	1.30829184328843e-05	15:90968837	rs2290203	chr15.6		15	90968837	15:90248586	3.55471e-11	15:90968837	2.73793278691029e-10	5678	5510	0.980400006864239	0.984509146294272	89233963	91233598	ENSG00000183208.12	GDPGP1	protein_coding	90234209	1	734628	14377	734628	29	0	29	89233963	91233598	1999635	82690
T2D_Ishigaki_doi101101795948_1	T2D (Ishigaki, EAS)	OTH	DN_B_UT	B_DN_UT	B	Sorted cell	ENSG00000183208	GDPGP1	4614	1.02256881602153e-08	2.81399801295586e-05	0.000363239503715185	0.999595527372034	1.30829184328843e-05	15:90968837	rs2290203	chr15.7		15	90968837	15:90248586	3.55471e-11	15:90968837	2.73793278691029e-10	5678	5510	0.980400006864239	0.984509146294272	89233963	91233598	ENSG00000183208.12	GDPGP1	protein_coding	90234209	1	734628	14377	734628	29	0	29	89233963	91233598	1999635	82690
T2D_Ishigaki_doi101101795948_1	T2D (Ishigaki, EAS)	OTH	DN_B_UT	B_DN_UT	B	Sorted cell	ENSG00000197299	BLM	4675	5.20025919580307e-08	2.80966047028253e-05	0.00184724947719826	0.998054695419603	6.9906495904779e-05	15:90968837	rs2290203	chr15.6		15	90968837	15:90772994	1.30089e-11	15:90968837	2.73793278691029e-10	5777	5538	0.998126239144239	0.984509219730436	89717845	91717132	ENSG00000197299.10	BLM	protein_coding	90717346	1	251491	55648	251491	11	0	11	89717845	91717165	1999320	82693
T2D_Ishigaki_doi101101795948_1	T2D (Ishigaki, EAS)	OTH	DN_B_UT	B_DN_UT	B	Sorted cell	ENSG00000197299	BLM	4675	5.20025919580307e-08	2.80966047028253e-05	0.00184724947719826	0.998054695419603	6.9906495904779e-05	15:90968837	rs2290203	chr15.7		15	90968837	15:90772994	1.30089e-11	15:90968837	2.73793278691029e-10	5777	5538	0.998126239144239	0.984509219730436	89717845	91717132	ENSG00000197299.10	BLM	protein_coding	90717346	1	251491	55648	251491	11	0	11	89717845	91717165	1999320	82693
T2D_Ishigaki_doi101101795948_1	T2D (Ishigaki, EAS)	OTH	DN_B_UT	B_DN_UT	B	Sorted cell	ENSG00000198901	PRC1	4816	2.31288342543902e-07	4.56298980061449e-06	0.0049311955510814	0.0954863141518881	0.899577696018887	15:90968837	rs2290203	chr15.7		15	90968837	15:90979806	5.7739e-09	15:90968837	2.73793278691029e-10	5896	5812	0.944511590827221	0.974465771697735	90017650	91995000	ENSG00000198901.13	PRC1	protein_coding	90994535	-1	25698	14729	25698	0	0	0	89997989	91995000	1997011	82695
T2D_Ishigaki_doi101101795948_1	T2D (Ishigaki, EAS)	OTH	DN_B_UT	B_DN_UT	B	Sorted cell	ENSG00000225193	RPS12P26	4623	2.24243644066927e-06	2.57922767713029e-05	0.0796564000396795	0.91619159575239	0.00412396949471966	15:90968837	rs2290203	chr15.6		15	90968837	15:90212385	1.59886e-08	15:90968837	2.73793278691029e-10	5694	5526	0.990839847956168	0.984509145749293	89206657	91206396	ENSG00000225193.5	AC091167.1	transcribed_processed_pseudogene	90206572	1	762265	5813	762265	32	0	32	89206657	91206396	1999739	82696
T2D_Ishigaki_doi101101795948_1	T2D (Ishigaki, EAS)	OTH	DN_B_UT	B_DN_UT	B	Sorted cell	ENSG00000225193	RPS12P26	4623	2.24243644066927e-06	2.57922767713029e-05	0.0796564000396795	0.91619159575239	0.00412396949471966	15:90968837	rs2290203	chr15.7		15	90968837	15:90212385	1.59886e-08	15:90968837	2.73793278691029e-10	5694	5526	0.990839847956168	0.984509145749293	89206657	91206396	ENSG00000225193.5	AC091167.1	transcribed_processed_pseudogene	90206572	1	762265	5813	762265	32	0	32	89206657	91206396	1999739	82696
T2D_Ishigaki_doi101101795948_1	T2D (Ishigaki, EAS)	OTH	DN_B_UT	B_DN_UT	B	Sorted cell	ENSG00000103550	KNOP1	4261	2.25344695705256e-26	4.79416907526361e-09	4.70039105929086e-18	0.999999995010477	1.95355332422344e-10	16:19696409	rs8063310	chr16.1		16	19696409	16:19696409	6.25004e-34	16:20311846	6.65782189093664e-15	5225	5278	0.999999999999998	0.946945629424825	18778082	20717904	ENSG00000103550.13	KNOP1	protein_coding	19718227	-1	21818	21818	-593619	1	1	3	18734225	20717904	1983679	82708
T2D_Ishigaki_doi101101795948_1	T2D (Ishigaki, EAS)	OTH	DN_B_UT	B_DN_UT	B	Sorted cell	ENSG00000011638	LDAF1	2701	2.84584937871757e-18	4.79416907529992e-09	5.93606382788962e-10	0.999999994570928	4.1299002304223e-11	16:20311846	rs117267808	chr16.1		16	20311846	16:21103379	1.40277e-18	16:20311846	6.65782189093664e-15	3446	3476	0.999999999914292	0.946945629532749	20158983	22157479	ENSG00000011638.10	TMEM159	protein_coding	21158674	1	-846828	-55295	-846828	15	2	15	20158983	22158130	1999147	82704
T2D_Ishigaki_doi101101795948_1	T2D (Ishigaki, EAS)	OTH	DN_B_UT	B_DN_UT	B	Sorted cell	ENSG00000066654	THUMPD1	3305	1.18182600907305e-09	3.55922164147966e-09	0.246513208900768	0.742384156840221	0.0111026295179624	16:20311846	rs117267808	chr16.1		16	20311846	16:20926526	1.33676e-07	16:20311846	6.65782189093664e-15	4108	4196	0.975389994774009	0.946945629469043	19742134	21735902	ENSG00000066654.13	THUMPD1	protein_coding	20741818	-1	429972	-184708	429972	6	6	6	19742134	21735902	1993768	82705
T2D_Ishigaki_doi101101795948_1	T2D (Ishigaki, EAS)	OTH	DN_B_UT	B_DN_UT	B	Sorted cell	ENSG00000102897	LYRM1	3109	4.41346257788947e-12	4.78956803764398e-09	0.000920589675647912	0.999040200839289	3.92046910829448e-05	16:20311846	rs117267808	chr16.1		16	20311846	16:20904292	2.1293e-11	16:20311846	6.65782189093664e-15	3896	3996	0.999846891366972	0.946945629489604	19900547	21828019	ENSG00000102897.9	LYRM1	protein_coding	20900771	1	-588925	3521	-588925	12	0	12	19900547	21894283	1993736	82706
T2D_Ishigaki_doi101101795948_1	T2D (Ishigaki, EAS)	OTH	DN_B_UT	B_DN_UT	B	Sorted cell	ENSG00000103540	CCP110	3837	2.03135941702926e-10	4.58272727278747e-09	0.0423714594741196	0.955892571341721	0.00173596439829488	16:20311846	rs117267808	chr16.1		16	20311846	16:19492932	8.33765e-09	16:20311846	6.65782189093664e-15	4762	4726	0.983816466283366	0.946945629458729	18778082	20522074	ENSG00000103540.16	CCP110	protein_coding	19523942	1	787904	-31010	787904	7	1	7	18526419	20522110	1995691	82707
T2D_Ishigaki_doi101101795948_1	T2D (Ishigaki, EAS)	OTH	DN_B_UT	B_DN_UT	B	Sorted cell	ENSG00000177200	CHD9	4283	3.78578115929522e-30	2.64664476113016e-30	0.573433961045434	0.400837004574853	0.0257290343797073	16:53768582	rs11642015	chr16.2		16	53768582	16:53059068	2.95147e-09	16:53768582	1.31771647166002e-35	5306	5050	0.919103372954507	0.998571296941389	52055223	54054322	ENSG00000177200.16	CHD9	protein_coding	53054991	1	713591	4077	713591	15	0	15	52055223	54054322	1999099	82709
T2D_Ishigaki_doi101101795948_1	T2D (Ishigaki, EAS)	OTH	DN_B_UT	B_DN_UT	B	Sorted cell	ENSG00000083457	ITGAE	4409	3.9600931866839e-11	0.00476823853819285	8.2654015909439e-09	0.995214080628344	1.76725284607127e-05	17:3728326	rs12943844	chr17.1		17	3728326	17:3728326	5.5951e-24	17:4102227	1.47360430302835e-08	5839	5864	0.999987723120631	0.994642684937099	2801333	4801048	ENSG00000083457.11	ITGAE	protein_coding	3801188	-1	72862	72862	-301039	1	1	4	2801333	4801048	1999715	82713
T2D_Ishigaki_doi101101795948_1	T2D (Ishigaki, EAS)	OTH	DN_B_UT	B_DN_UT	B	Sorted cell	ENSG00000083454	P2RX5	4363	0.000169802934758033	0.00459049077925166	0.0354403346044027	0.958098585575025	0.00170078610656205	17:4102227	rs747360	chr17.1		17	4102227	17:3688159	7.95263e-26	17:4102227	1.47360430302835e-08	5827	5808	0.993374506916185	0.994640922331133	2696892	4695174	ENSG00000083454.21	P2RX5	protein_coding	3696155	-1	-406072	7996	-406072	9	0	9	2696892	4695848	1998956	82712
T2D_Ishigaki_doi101101795948_1	T2D (Ishigaki, EAS)	OTH	DN_B_UT	B_DN_UT	B	Sorted cell	ENSG00000091640	SPAG7	5305	0.00206832736995787	0.00236858304307908	0.431954639540465	0.494522610485025	0.0690858395614736	17:4102227	rs747360	chr17.1		17	4102227	17:4962633	5.04609e-10	17:4102227	1.47360430302835e-08	6274	6495	0.920607950724836	0.994742289146888	3968029	5967844	ENSG00000091640.7	SPAG7	protein_coding	4967817	-1	865590	5184	865590	38	0	38	3967942	5967844	1999902	82714
T2D_Ishigaki_doi101101795948_1	T2D (Ishigaki, EAS)	OTH	DN_B_UT	B_DN_UT	B	Sorted cell	ENSG00000108509	CAMTA2	5321	8.84384208886758e-06	0.00479867763123501	0.00183056442820918	0.993265911789722	9.60023087447647e-05	17:4102227	rs747360	chr17.1		17	4102227	17:5055547	3.94356e-13	17:4102227	1.47360430302835e-08	6273	6504	0.991798662485414	0.994841008475051	3989197	5986961	ENSG00000108509.20	CAMTA2	protein_coding	4987675	-1	885448	-67872	885448	42	4	42	3989101	5987026	1997925	82715
T2D_Ishigaki_doi101101795948_1	T2D (Ishigaki, EAS)	OTH	DN_B_UT	B_DN_UT	B	Sorted cell	ENSG00000108518	PFN1	5258	0.00301585885093093	0.0016051668743109	0.629838302406551	0.335165674439142	0.0303749974290644	17:4102227	rs747360	chr17.1		17	4102227	17:5050257	2.31447e-07	17:4102227	1.47360430302835e-08	6241	6441	0.901867238556515	0.994648281690454	3954589	5948759	ENSG00000108518.7	PFN1	protein_coding	4948530	-1	846303	-101727	846303	36	10	36	3949587	5948759	1999172	82716
T2D_Ishigaki_doi101101795948_1	T2D (Ishigaki, EAS)	OTH	DN_B_UT	B_DN_UT	B	Sorted cell	ENSG00000108556	CHRNE	5125	0.00102630569986838	0.00369257750486439	0.214335883525463	0.771146207705243	0.00979902556456153	17:4102227	rs747360	chr17.1		17	4102227	17:5476775	1.69989e-07	17:4102227	1.47360430302835e-08	6165	6293	0.972491991330258	0.994652243377265	3903500	5902527	ENSG00000108556.7	CHRNE	protein_coding	4903098	-1	800871	-573677	800871	32	32	32	3903370	5902527	1999157	82717
T2D_Ishigaki_doi101101795948_1	T2D (Ishigaki, EAS)	OTH	DN_B_UT	B_DN_UT	B	Sorted cell	ENSG00000129219	PLD2	4900	0.00272307096436127	0.00194419206954555	0.56852024354554	0.405864730980026	0.0209477624405265	17:4102227	rs747360	chr17.1		17	4102227	17:4811183	2.28314e-07	17:4102227	1.47360430302835e-08	6010	6053	0.900541788924694	0.994654830974263	3807409	5806775	ENSG00000129219.13	PLD2	protein_coding	4807152	1	-704925	4031	-704925	29	0	29	3807358	5806775	1999417	82721
