## Supplementary material for "Design and interpretation of eQTL-GWAS colocalisation studies: lessons from a large-scale evaluation": Supp. Table 4 (part 89 of 110)

imd	IMD_label	Trait_class	blood_cell	bc_label	cell_type	exp_type	gid2	gn2	nsnps	H0	H1	H2	H3	H4	bestsnp_pid	bestsnp_rsid	cl	pmstat	CHR38	BP38	lead_eqtl_pid	lead_eqtl_P	lead_imd_pid	lead_imd_P	nSNP_eQTL_pre	nSNP_GWAS_pre	PP_eQTL_GWAS	PP_GWAS_eQTL	bp_lo	bp_hi	Gene_id	Gene_name	gene_biotype	TSS	strand	d_TSS_c	d_TSS_e	d_TSS_i	n_ingenes_c	n_ingenes_e	n_ingenes_i	eqtl_st	eqtl_en	eqtl_len	idx
T2D_Ishigaki_doi101101795948_1	T2D (Ishigaki, EAS)	OTH	DN_B_UT	B_DN_UT	B	Sorted cell	ENSG00000167723	TRPV3	4328	6.06480628071245e-06	0.004761932994097	0.00126583283495074	0.993899897029759	6.62723349123975e-05	17:4102227	rs747360	chr17.1		17	4102227	17:3534518	1.34324e-10	17:4102227	1.47360430302835e-08	5799	5771	0.999486849427455	0.994650837554453	2558137	4557150	ENSG00000167723.14	TRPV3	protein_coding	3557812	-1	-544415	23294	-544415	20	0	20	2558137	4557620	1999483	82730
T2D_Ishigaki_doi101101795948_1	T2D (Ishigaki, EAS)	OTH	DN_B_UT	B_DN_UT	B	Sorted cell	ENSG00000213977	TAX1BP3	4377	0.00016079566766672	0.00460153488208149	0.0335605625218511	0.960409529096346	0.00126757783205426	17:4102227	rs747360	chr17.1		17	4102227	17:3688159	1.83479e-13	17:4102227	1.47360430302835e-08	5840	5833	0.994767823118688	0.994638626240743	2668780	4667221	ENSG00000213977.7	TAX1BP3	protein_coding	3668578	-1	-433649	-19581	-433649	11	1	11	2668780	4667221	1998441	82745
T2D_Ishigaki_doi101101795948_1	T2D (Ishigaki, EAS)	OTH	DN_B_UT	B_DN_UT	B	Sorted cell	ENSG00000240898	RPL21P125	4379	1.98683253649088e-06	0.00476624004352713	0.000414683071394281	0.994788897364633	2.8192687909438e-05	17:4102227	rs747360	chr17.1		17	4102227	17:3674884	1.0113e-11	17:4102227	1.47360430302835e-08	5843	5835	0.999933715786485	0.994638623038464	2667985	4661568	ENSG00000240898.1	AC132942.1	processed_pseudogene	3665220	1	437007	9664	437007	12	2	12	2667985	4665087	1997102	82750
T2D_Ishigaki_doi101101795948_1	T2D (Ishigaki, EAS)	OTH	DN_B_UT	B_DN_UT	B	Sorted cell	ENSG00000132388	UBE2G1	4613	6.03823147613412e-08	0.00476539412913573	1.26033097030011e-05	0.994656631402726	0.00056531077612048	17:4394953	rs12944366	chr17.1		17	4394953	17:4394953	1.08102e-30	17:4102227	1.47360430302835e-08	5800	5866	0.999987693818499	0.994663998464642	3367192	5365888	ENSG00000132388.12	UBE2G1	protein_coding	4366675	-1	-28278	-28278	264448	0	0	7	3367192	5365888	1998696	82724
T2D_Ishigaki_doi101101795948_1	T2D (Ishigaki, EAS)	OTH	DN_B_UT	B_DN_UT	B	Sorted cell	ENSG00000183018	SPNS2	4732	2.12747357889865e-36	0.00476751049001756	4.44110278540359e-34	0.995218164735445	1.43247745309284e-05	17:4523650	rs4790640	chr17.1		17	4523650	17:4523650	3.56026e-53	17:4102227	1.47360430302835e-08	5918	6008	1	0.994627909024892	3500733	5498386	ENSG00000183018.8	SPNS2	protein_coding	4498881	1	24769	24769	-396654	1	1	10	3500733	5498386	1997653	82741
T2D_Ishigaki_doi101101795948_1	T2D (Ishigaki, EAS)	OTH	DN_B_UT	B_DN_UT	B	Sorted cell	ENSG00000141503	MINK1	5004	1.40695405904539e-06	0.00476405622036108	0.000293824998616228	0.994914317980727	2.63938462376298e-05	17:4897009	rs2302316	chr17.1		17	4897009	17:4897009	5.16237e-13	17:4102227	1.47360430302835e-08	6111	6167	0.996720924194277	0.99465267051914	3834636	5832958	ENSG00000141503.15	MINK1	protein_coding	4833340	1	63669	63669	-731113	0	0	30	3833648	5832958	1999310	82726
T2D_Ishigaki_doi101101795948_1	T2D (Ishigaki, EAS)	OTH	DN_B_UT	B_DN_UT	B	Sorted cell	ENSG00000261996	CTC-281F24.1	5429	6.01983741341895e-59	1.34829845772982e-12	4.46476622360499e-47	0.999999999998636	2.83471538440715e-15	17:6653007	rs4796532	chr17.2		17	6653007	17:6652703	1.1413e-64	17:7042164	5.77716207054092e-18	6473	6373	0.999999999999994	0.999679113185265	5655178	7654516	ENSG00000261996.1	AC004706.1	lncRNA	6655009	-1	2002	2306	-387155	0	0	13	5655178	7654516	1999338	82752
T2D_Ishigaki_doi101101795948_1	T2D (Ishigaki, EAS)	OTH	DN_B_UT	B_DN_UT	B	Sorted cell	ENSG00000174327	SLC16A13	4648	1.98884752339598e-32	1.3482984576219e-12	1.47507958048237e-20	0.999999999918373	8.0282543236805e-11	17:7036203	rs11652868	chr17.2		17	7036203	17:7036203	8.02657e-39	17:7042164	5.77716207054092e-18	5636	5611	1	0.999679113185262	6038226	8035910	ENSG00000174327.6	SLC16A13	protein_coding	7036015	1	188	188	6149	0	0	0	6036685	8035910	1999225	82737
T2D_Ishigaki_doi101101795948_1	T2D (Ishigaki, EAS)	OTH	DN_B_UT	B_DN_UT	B	Sorted cell	ENSG00000072818	ACAP1	4497	8.73513212878373e-13	4.22467100766119e-13	0.647863392462806	0.313255757554284	0.0388808499816133	17:7042164	rs75418188	chr17.2		17	7042164	17:7299739	7.90265e-07	17:7042164	5.77716207054092e-18	5426	5472	0.900071115775463	0.999679113185259	6336607	8335605	ENSG00000072818.11	ACAP1	protein_coding	7336529	1	-294365	-36790	-294365	23	5	23	6336607	8335605	1998998	82711
T2D_Ishigaki_doi101101795948_1	T2D (Ishigaki, EAS)	OTH	DN_B_UT	B_DN_UT	B	Sorted cell	ENSG00000129226	CD68	4077	1.19696440448166e-17	1.34828592729048e-12	8.87759232844798e-06	0.999990705644648	4.16761675007831e-07	17:7042164	rs75418188	chr17.2		17	7042164	17:7582265	6.18134e-30	17:7042164	5.77716207054092e-18	5027	5013	0.983334097894141	0.999679113185264	6579726	8576860	ENSG00000129226.13	CD68	protein_coding	7579638	1	-537474	2627	-537474	49	0	49	6579726	8579329	1999603	82722
T2D_Ishigaki_doi101101795948_1	T2D (Ishigaki, EAS)	OTH	DN_B_UT	B_DN_UT	B	Sorted cell	ENSG00000129255	MPDU1	4063	3.86846952586321e-15	1.34425207094188e-12	0.00286914926267252	0.996998629410144	0.00013222132583807	17:7042164	rs75418188	chr17.2		17	7042164	17:7582534	1.14706e-13	17:7042164	5.77716207054092e-18	5016	4999	0.999679770977073	0.999679113185265	6584613	8576860	ENSG00000129255.15	MPDU1	protein_coding	7583852	1	-541688	-1318	-541688	50	0	50	6583821	8583046	1999225	82723
T2D_Ishigaki_doi101101795948_1	T2D (Ishigaki, EAS)	OTH	DN_B_UT	B_DN_UT	B	Sorted cell	ENSG00000141504	SAT2	4005	6.78985185553325e-17	1.34822689197515e-12	5.03586710835255e-05	0.999946915977496	2.72535007278105e-06	17:7042164	rs75418188	chr17.2		17	7042164	17:7633780	1.56194e-16	17:7042164	5.77716207054092e-18	4964	4948	0.979993952958472	0.999679113185262	6628328	8627724	ENSG00000141504.11	SAT2	protein_coding	7627821	-1	585657	-5959	585657	54	1	54	6628328	8627724	1999396	82727
T2D_Ishigaki_doi101101795948_1	T2D (Ishigaki, EAS)	OTH	DN_B_UT	B_DN_UT	B	Sorted cell	ENSG00000161956	SENP3	4113	6.29371196917667e-15	1.34174856651872e-12	0.00466789228533659	0.995141725067922	0.000190382645390525	17:7042164	rs75418188	chr17.2		17	7042164	17:7582265	9.97259e-12	17:7042164	5.77716207054092e-18	5060	5050	0.960331150382823	0.999679113185265	6563750	8561538	ENSG00000161956.12	SENP3	protein_coding	7561919	1	-519755	20346	-519755	43	6	43	6563750	8561538	1997788	82729
T2D_Ishigaki_doi101101795948_1	T2D (Ishigaki, EAS)	OTH	DN_B_UT	B_DN_UT	B	Sorted cell	ENSG00000170004	CHD3	3867	7.29876800397582e-13	5.81063605956282e-13	0.541331777257615	0.430905143286522	0.0277630794545538	17:7042164	rs75418188	chr17.2		17	7042164	17:7885955	1.96055e-10	17:7042164	5.77716207054092e-18	4841	4850	0.925676712088056	0.999679113185261	6884867	8884638	ENSG00000170004.16	CHD3	protein_coding	7888789	1	-846625	-2834	-846625	66	0	66	6884867	8884638	1999771	82731
T2D_Ishigaki_doi101101795948_1	T2D (Ishigaki, EAS)	OTH	DN_B_UT	B_DN_UT	B	Sorted cell	ENSG00000170175	CHRNB1	4323	1.25004553232799e-18	1.34829715525583e-12	9.27128207526895e-07	0.999999033907625	3.89628166452561e-08	17:7042164	rs75418188	chr17.2		17	7042164	17:7452302	7.03873e-16	17:7042164	5.77716207054092e-18	5264	5287	0.999809646833636	0.999679113185261	6445503	8442969	ENSG00000170175.10	CHRNB1	protein_coding	7445061	1	-402897	7241	-402897	35	0	35	6445503	8444924	1999421	82732
T2D_Ishigaki_doi101101795948_1	T2D (Ishigaki, EAS)	OTH	DN_B_UT	B_DN_UT	B	Sorted cell	ENSG00000174282	ZBTB4	4230	9.07930908944191e-13	3.97763995902366e-13	0.673390156116987	0.294948507699053	0.0316613361826555	17:7042164	rs75418188	chr17.2		17	7042164	17:7463029	3.33068e-08	17:7042164	5.77716207054092e-18	5177	5179	0.905719032912609	0.999679113185263	6485549	8483452	ENSG00000174282.11	ZBTB4	protein_coding	7479631	-1	437467	16602	437467	36	0	36	6485549	8483452	1997903	82736
T2D_Ishigaki_doi101101795948_1	T2D (Ishigaki, EAS)	OTH	DN_B_UT	B_DN_UT	B	Sorted cell	ENSG00000175826	CTDNEP1	4657	4.7484863712076e-16	1.34780039993058e-12	0.000352183624032057	0.999630568210218	1.72481643990513e-05	17:7042164	rs75418188	chr17.2		17	7042164	17:7247233	4.84639e-18	17:7042164	5.77716207054092e-18	5587	5661	0.961443565883101	0.999679113185256	6252695	8252344	ENSG00000175826.11	CTDNEP1	protein_coding	7251734	-1	209570	4501	209570	12	0	12	6252695	8252344	1999649	82738
T2D_Ishigaki_doi101101795948_1	T2D (Ishigaki, EAS)	OTH	DN_B_UT	B_DN_UT	B	Sorted cell	ENSG00000179859	RNF227	3852	1.04354041351544e-21	1.3482984566226e-12	7.73968409984731e-10	0.999999999177341	4.73410672183818e-11	17:7042164	rs75418188	chr17.2		17	7042164	17:7915774	1.10931e-23	17:7042164	5.77716207054092e-18	4822	4841	0.999999993662053	0.999679113185259	6916430	8915972	ENSG00000179859.9	AC104581.1	protein_coding	7916289	-1	874125	515	874125	68	0	68	6916430	8915972	1999542	82739
T2D_Ishigaki_doi101101795948_1	T2D (Ishigaki, EAS)	OTH	DN_B_UT	B_DN_UT	B	Sorted cell	ENSG00000183011	NAA38	3867	5.07653792407225e-13	8.1707016449743e-13	0.376514405617052	0.605965924179232	0.0175196702023902	17:7042164	rs75418188	chr17.2		17	7042164	17:7857596	1.79033e-12	17:7042164	5.77716207054092e-18	4840	4851	0.954418827089482	0.999679113185261	6885520	8885102	ENSG00000183011.13	NAA38	protein_coding	7857559	-1	815395	-37	815395	64	0	64	6885520	8885102	1999582	82740
T2D_Ishigaki_doi101101795948_1	T2D (Ishigaki, EAS)	OTH	DN_B_UT	B_DN_UT	B	Sorted cell	ENSG00000187838	PLSCR3	4484	7.38712598894622e-21	1.3482984499869e-12	5.4788507296629e-09	0.999999994255411	2.64386485371453e-10	17:7042164	rs75418188	chr17.2		17	7042164	17:7394133	4.76008e-28	17:7042164	5.77716207054092e-18	5417	5469	0.999999999184155	0.99967911318526	6394875	8394148	ENSG00000187838.16	PLSCR3	protein_coding	7394525	-1	352361	392	352361	26	0	26	6394875	8394685	1999810	82742
T2D_Ishigaki_doi101101795948_1	T2D (Ishigaki, EAS)	OTH	DN_B_UT	B_DN_UT	B	Sorted cell	ENSG00000219200	RNASEK	4654	1.55326673775587e-16	1.34808324663775e-12	0.000115201996178868	0.999840294185891	4.45038165791883e-05	17:7042164	rs75418188	chr17.2		17	7042164	17:7018644	3.55091e-37	17:7042164	5.77716207054092e-18	5648	5618	0.984219657891154	0.999679113185261	6012517	8010682	ENSG00000219200.11	RNASEK	protein_coding	7012624	1	29540	6020	29540	4	2	4	6012517	8011596	1999079	82746
T2D_Ishigaki_doi101101795948_1	T2D (Ishigaki, EAS)	OTH	DN_B_UT	B_DN_UT	B	Sorted cell	ENSG00000233223	MPDU1-AS1	4063	2.34422543421151e-24	1.34829845772734e-12	1.73865468789115e-12	0.999999999996817	9.61295514015392e-14	17:7042164	rs75418188	chr17.2		17	7042164	17:7555265	2.88687e-23	17:7042164	5.77716207054092e-18	5015	4999	0.999999999487033	0.999679113185265	6584613	8576860	ENSG00000233223.2	AC016876.1	lncRNA	7584098	-1	541934	28833	541934	51	10	51	6584286	8583046	1998760	82747
T2D_Ishigaki_doi101101795948_1	T2D (Ishigaki, EAS)	OTH	DN_B_UT	B_DN_UT	B	Sorted cell	ENSG00000256806	C17orf100	5455	3.49947558584197e-14	1.31185273450442e-12	0.0259547547931591	0.97296694157851	0.00107830362698409	17:7042164	rs75418188	chr17.2		17	7042164	17:6653853	1.22715e-08	17:7042164	5.77716207054092e-18	6499	6398	0.995405827981577	0.999679113185262	5651999	7651454	ENSG00000256806.5	C17orf100	protein_coding	6651762	1	390402	2091	390402	14	0	14	5651999	7651454	1999455	82751
T2D_Ishigaki_doi101101795948_1	T2D (Ishigaki, EAS)	OTH	DN_B_UT	B_DN_UT	B	Sorted cell	ENSG00000132507	EIF5A	4536	2.53430859114318e-78	1.3482984577298e-12	1.8796347178257e-66	0.999999999998636	6.21747190095804e-15	17:7306067	rs28636077	chr17.2		17	7306067	17:7304645	6.3486e-89	17:7042164	5.77716207054092e-18	5468	5544	0.999999999999996	0.999679113185258	6307200	8306199	ENSG00000132507.17	EIF5A	protein_coding	7307628	1	-1561	-2983	-265464	0	0	18	6307200	8306199	1998999	82725
T2D_Ishigaki_doi101101795948_1	T2D (Ishigaki, EAS)	OTH	DN_B_UT	B_DN_UT	B	Sorted cell	ENSG00000119537	KDSR	4089	4.55211758975246e-08	3.068455030795e-06	0.0146110237043863	0.984887207065326	0.000498655254082041	18:63178651	rs12454712	chr18.2		18	63178651	18:63367187	8.55703e-10	18:63178651	1.36343692987346e-12	5025	5034	0.997986618791889	0.999999809431602	62367897	64367383	ENSG00000119537.15	KDSR	protein_coding	63367206	-1	188555	19	188555	3	0	3	62367897	64367383	1999486	82755
T2D_Ishigaki_doi101101795948_1	T2D (Ishigaki, EAS)	OTH	DN_B_UT	B_DN_UT	B	Sorted cell	ENSG00000141664	ZCCHC2	4281	3.24975419264126e-07	2.77972325992601e-06	0.104308021927629	0.892206469074056	0.0034824042996354	18:63178651	rs12454712	chr18.2		18	63178651	18:62582816	1.56856e-08	18:63178651	1.36343692987346e-12	5153	5436	0.983121170439284	0.999999765087927	61523722	63522923	ENSG00000141664.9	ZCCHC2	protein_coding	62523025	1	655626	59791	655626	3	1	3	61523722	63522923	1999201	82756
T2D_Ishigaki_doi101101795948_1	T2D (Ishigaki, EAS)	OTH	DN_B_UT	B_DN_UT	B	Sorted cell	ENSG00000197563	PIGN	4199	5.57883675870291e-09	3.10974599089127e-06	0.00179065034772395	0.998141235446542	6.49988809057006e-05	18:63178651	rs12454712	chr18.2		18	63178651	18:62196065	4.98734e-14	18:63178651	1.36343692987346e-12	4994	5448	0.985870222715948	0.999999766768566	61187227	63185025	ENSG00000197563.10	PIGN	protein_coding	62187056	-1	-991595	-9009	-991595	9	1	9	61187227	63187001	1999774	82757
T2D_Ishigaki_doi101101795948_1	T2D (Ishigaki, EAS)	OTH	DN_B_UT	B_DN_UT	B	Sorted cell	ENSG00000283667	AC009802.1	5403	9.25504649359346e-08	3.02057124799006e-06	0.0297061122737068	0.969517392829411	0.000773381775169325	18:63178651	rs12454712	chr18.2		18	63178651	18:63969362	9.1822e-24	18:63178651	1.36343692987346e-12	6288	6435	0.99713518039761	0.999999801464922	62970420	64969933	ENSG00000283667.1	AC009802.1	lncRNA	63970181	-1	791530	819	791530	13	1	13	62970420	64969933	1999513	82758
T2D_Ishigaki_doi101101795948_1	T2D (Ishigaki, EAS)	OTH	DN_B_UT	B_DN_UT	B	Sorted cell	ENSG00000105186	ANKRD27	5176	2.52703055448134e-09	0.000210238599381375	1.20171173104157e-05	0.999774970451711	2.77130456707337e-06	19:32597135	rs10553	chr19.2		19	32597135	19:32581803	4.10587e-16	19:33405526	1.2522399630115e-09	6201	6176	0.999995602026767	0.999950825927755	31677122	33675748	ENSG00000105186.15	ANKRD27	protein_coding	32675180	-1	78045	93377	-730346	1	1	21	31676982	33675748	1998766	82762
T2D_Ishigaki_doi101101795948_1	T2D (Ishigaki, EAS)	OTH	DN_B_UT	B_DN_UT	B	Sorted cell	ENSG00000076650	GPATCH1	5359	3.33066845329597e-08	0.000210202374483105	0.000158391255497883	0.99962569350706	5.67955627508661e-06	19:33405526	rs4805881	chr19.2		19	33405526	19:33144540	1.38799e-11	19:33405526	1.2522399630115e-09	6279	6422	0.996488138881553	0.999948122398977	32082762	34080793	ENSG00000076650.6	GPATCH1	protein_coding	33081181	1	324345	63359	324345	11	1	11	32081742	34080793	1999051	82761
T2D_Ishigaki_doi101101795948_1	T2D (Ishigaki, EAS)	OTH	DN_B_UT	B_DN_UT	B	Sorted cell	ENSG00000121289	CEP89	5422	7.62922891149867e-05	0.000131663565254641	0.362811154678273	0.626109819689683	0.010871069777674	19:33405526	rs4805881	chr19.2		19	33405526	19:32971942	4.06622e-09	19:33405526	1.2522399630115e-09	6394	6496	0.953176552145145	0.999948031386046	31972672	33971102	ENSG00000121289.17	CEP89	protein_coding	32971958	-1	-433568	16	-433568	14	0	14	31972458	33971251	1998793	82763
T2D_Ishigaki_doi101101795948_1	T2D (Ishigaki, EAS)	OTH	DN_B_UT	B_DN_UT	B	Sorted cell	ENSG00000124299	PEPD	4895	0.000123496669470094	8.22993715168617e-05	0.587296408418488	0.3913376701112	0.0211601254293244	19:33405526	rs4805881	chr19.2		19	33405526	19:33391316	2.66403e-07	19:33405526	1.2522399630115e-09	5784	6118	0.921311381990261	0.999943159064278	32522289	34521785	ENSG00000124299.13	PEPD	protein_coding	33521791	-1	116265	130475	116265	0	0	0	32522253	34521785	1999532	82764
T2D_Ishigaki_doi101101795948_1	T2D (Ishigaki, EAS)	OTH	DN_B_UT	B_DN_UT	B	Sorted cell	ENSG00000213965	NUDT19	5160	1.95741452209378e-06	0.000208096913592058	0.0093083475499359	0.989588499314255	0.000893098807694641	19:33405526	rs4805881	chr19.2		19	33405526	19:32848415	5.27468e-09	19:33405526	1.2522399630115e-09	6188	6168	0.979340264262624	0.999950746370643	31692265	33691738	ENSG00000213965.3	NUDT19	protein_coding	32691821	1	713705	156594	713705	19	3	19	31692265	33691738	1999473	82769
T2D_Ishigaki_doi101101795948_1	T2D (Ishigaki, EAS)	OTH	DN_B_UT	B_DN_UT	B	Sorted cell	ENSG00000166398	GARRE1	4608	6.14364619842099e-33	0.000210225165595369	2.92179542791475e-29	0.99978889857028	8.76264122575974e-07	19:34350309	rs328404	chr19.2		19	34350309	19:34308524	3.47355e-55	19:33405526	1.2522399630115e-09	5547	5865	1	0.999943176879343	33255495	35254282	ENSG00000166398.12	KIAA0355	protein_coding	34254554	1	95755	53970	-849028	0	0	5	33255495	35254282	1998787	82766
T2D_Ishigaki_doi101101795948_1	T2D (Ishigaki, EAS)	OTH	DN_B_UT	B_DN_UT	B	Sorted cell	ENSG00000267757	EML2-AS1	4287	2.26928138047163e-45	9.20592070361518e-12	2.46502381774084e-34	0.999999999731941	2.58848221431513e-10	19:45641767	rs2286756	chr19.3		19	45641767	19:45641767	9.18224e-53	19:45654658	4.32276793661091e-17	5470	5339	1	0.998969439595461	44642312	46641393	ENSG00000267757.4	EML2-AS1	lncRNA	45641645	1	122	122	13013	0	0	0	44642312	46641393	1999081	82771
T2D_Ishigaki_doi101101795948_1	T2D (Ishigaki, EAS)	OTH	DN_B_UT	B_DN_UT	B	Sorted cell	ENSG00000011485	PPP5C	3896	9.59875679428185e-16	9.20492059121037e-12	0.000104267211295266	0.999891353017273	4.37976222553596e-06	19:45654658	rs7507912	chr19.3		19	45654658	19:46375732	4.81009e-25	19:45654658	4.32276793661091e-17	5004	4882	0.999987120174037	0.998969439595535	45347108	47346851	ENSG00000011485.14	PPP5C	protein_coding	46347087	1	-692429	28645	-692429	26	0	26	45347108	47346851	1999743	82760
T2D_Ishigaki_doi101101795948_1	T2D (Ishigaki, EAS)	OTH	DN_B_UT	B_DN_UT	B	Sorted cell	ENSG00000185800	DMWD	4364	2.22548382442794e-13	8.96188914231425e-12	0.024174483959639	0.973487212846601	0.00233830318457428	19:45654658	rs7507912	chr19.3		19	45654658	19:45792972	3.61544e-10	19:45654658	4.32276793661091e-17	5479	5411	0.940801261230763	0.998969439595457	44792828	46792395	ENSG00000185800.11	DMWD	protein_coding	45792845	-1	138187	-127	138187	10	0	10	44792828	46792395	1999567	82767
T2D_Ishigaki_doi101101795948_1	T2D (Ishigaki, EAS)	OTH	DN_B_UT	B_DN_UT	B	Sorted cell	ENSG00000010310	GIPR	4302	8.13649224496941e-15	7.27683356208258e-12	0.000883832536119635	0.790033305063783	0.209082862392812	19:45673147	rs58304657	chr19.3		19	45673147	19:45669020	1.17694e-11	19:45654658	4.32276793661091e-17	5491	5349	0.999630801392597	0.998969439595462	44669809	46667787	ENSG00000010310.8	GIPR	protein_coding	45668221	1	4926	799	-13563	0	0	0	44669809	46667787	1997978	82759
T2D_Ishigaki_doi101101795948_1	T2D (Ishigaki, EAS)	OTH	DN_B_UT	B_DN_UT	B	Sorted cell	ENSG00000125755	SYMPK	4304	3.79107763261202e-76	9.2059207059929e-12	4.11808634209631e-65	0.999999999990763	2.23110282512914e-14	19:45816157	rs1132645	chr19.3		19	45816157	19:45816157	1.68787e-89	19:45654658	4.32276793661091e-17	5419	5337	1	0.99896943959548	44863346	46863144	ENSG00000125755.18	SYMPK	protein_coding	45863147	-1	46990	46990	208489	1	1	13	44863346	46863186	1999840	82765
T2D_Ishigaki_doi101101795948_1	T2D (Ishigaki, EAS)	OTH	DN_B_UT	B_DN_UT	B	Sorted cell	ENSG00000124193	SRSF6	4438	3.27298122945361e-18	4.01836074192136e-07	8.14506238487912e-12	0.999999591593534	6.56224717831847e-09	20:43465834	rs2064279	chr20.1		20	43465834	20:43465834	1.95988e-26	20:44374270	1.77853010955808e-12	5480	5743	0.999999999991071	0.999353635042534	42458810	44457755	ENSG00000124193.14	SRSF6	protein_coding	43457896	1	7938	7938	916374	0	0	15	42458810	44457755	1998945	82776
T2D_Ishigaki_doi101101795948_1	T2D (Ishigaki, EAS)	OTH	DN_B_UT	B_DN_UT	B	Sorted cell	ENSG00000101057	MYBL2	4308	1.80895273613269e-41	4.01836074369491e-07	4.50171627951245e-35	0.999999591768612	6.39532113822739e-09	20:43663321	rs385345	chr20.1		20	43663321	20:43663321	7.40254e-72	20:44374270	1.77853010955808e-12	5217	5350	0.993033874847912	0.999353643429783	42667235	44666739	ENSG00000101057.15	MYBL2	protein_coding	43667114	1	-3793	-3793	707156	0	0	8	42667235	44666739	1999504	82772
T2D_Ishigaki_doi101101795948_1	T2D (Ishigaki, EAS)	OTH	DN_B_UT	B_DN_UT	B	Sorted cell	ENSG00000124191	TOX2	4282	3.26248004330541e-13	4.01835734563061e-07	8.1189293948638e-07	0.999998747484205	3.87867945156351e-08	20:43925353	rs764673	chr20.1		20	43925353	20:43925353	5.27481e-22	20:44374270	1.77853010955808e-12	5130	5304	0.99999988145479	0.999353645489999	42919985	44914026	ENSG00000124191.17	TOX2	protein_coding	43914852	1	10501	10501	459418	0	0	6	42915035	44914026	1998991	82775
T2D_Ishigaki_doi101101795948_1	T2D (Ishigaki, EAS)	OTH	DN_B_UT	B_DN_UT	B	Sorted cell	ENSG00000101109	STK4	5023	4.00760019588736e-10	4.01411334317546e-07	0.000997321755656585	0.99894248225315	5.97941790993086e-05	20:44374270	rs6031563	chr20.1		20	44374270	20:45092171	3.29842e-20	20:44374270	1.77853010955808e-12	5638	6226	0.957246346491056	0.999353639463916	43966715	45966087	ENSG00000101109.11	STK4	protein_coding	44966512	1	-592242	125659	-592242	14	0	14	43966715	45966087	1999372	82773
T2D_Ishigaki_doi101101795948_1	T2D (Ishigaki, EAS)	OTH	DN_B_UT	B_DN_UT	B	Sorted cell	ENSG00000132823	OSER1	4409	3.03504927034849e-12	4.01832422062172e-07	7.55295065983465e-06	0.999990503498677	1.54171520578566e-06	20:44374270	rs6031563	chr20.1		20	44374270	20:44197915	2.75929e-16	20:44374270	1.77853010955808e-12	5207	5413	0.999851915923913	0.999353645453111	43211040	45210556	ENSG00000132823.10	OSER1	protein_coding	44210771	-1	-163499	12856	-163499	3	0	3	43211040	45210556	1999516	82777
T2D_Ishigaki_doi101101795948_1	T2D (Ishigaki, EAS)	OTH	DN_B_UT	B_DN_UT	B	Sorted cell	ENSG00000168734	PKIG	4458	9.09906400988253e-11	4.0174020824467e-07	0.000226437120211768	0.999761003075414	1.21579731758789e-05	20:44374270	rs6031563	chr20.1		20	44374270	20:44545798	1.17492e-29	20:44374270	1.77853010955808e-12	5218	5465	0.999981973372567	0.99935364447516	43532088	45531250	ENSG00000168734.13	PKIG	protein_coding	44582579	1	-208309	-36781	-208309	4	0	4	43532088	45531250	1999162	82778
T2D_Ishigaki_doi101101795948_1	T2D (Ishigaki, EAS)	OTH	DN_B_UT	B_DN_UT	B	Sorted cell	ENSG00000196839	ADA	4720	1.85413439831007e-07	2.08164320011072e-07	0.461415428766281	0.517991536938132	0.0205926407178277	20:44374270	rs6031563	chr20.1		20	44374270	20:44646360	6.35222e-11	20:44374270	1.77853010955808e-12	5464	5779	0.947355657751906	0.999353642192029	43652744	45652101	ENSG00000196839.12	ADA	protein_coding	44651699	-1	277429	5339	277429	5	0	5	43652744	45652101	1999357	82779
T2D_Ishigaki_doi101101795948_1	T2D (Ishigaki, EAS)	OTH	DN_B_UT	B_DN_UT	B	Sorted cell	ENSG00000241229	RN7SL443P	4370	4.84241962787974e-08	3.51624141808267e-07	0.120507290659308	0.87503446998252	0.00445783930983329	20:44374270	rs6031563	chr20.1		20	44374270	20:43925353	3.06036e-07	20:44374270	1.77853010955808e-12	5183	5396	0.984263061469713	0.999353645348373	43008458	45007151	ENSG00000241229.3	RN7SL443P	misc_RNA	44007248	1	367022	-81895	367022	5	0	5	43008458	45007151	1998693	82781
T2D_Ishigaki_doi101101795948_1	T2D (Ishigaki, EAS)	OTH	DN_B_UT	B_DN_UT	B	Sorted cell	ENSG00000124171	PARD6B	4833	0.00109320158029717	0.000974765627274695	0.518714685953476	0.46248438562751	0.0167329612114428	20:51538847	rs6021276	chr20.2		20	51538847	20:50767863	1.74055e-07	20:51538847	1.91464082103246e-09	5693	6025	0.930476073003668	0.999819683433853	49731589	51731286	ENSG00000124171.8	PARD6B	protein_coding	50731580	1	807267	36283	807267	8	0	8	49731589	51731286	1999697	82774
T2D_Ishigaki_doi101101795948_1	T2D (Ishigaki, EAS)	OTH	DN_B_UT	B_DN_UT	B	Sorted cell	ENSG00000228663	PSMD10P1	4830	7.98146397993945e-08	0.00210294066790042	3.78723337452941e-05	0.997852900554222	6.20662949373263e-06	20:51538847	rs6021276	chr20.2		20	51538847	20:50972251	5.83219e-13	20:51538847	1.91464082103246e-09	5749	6042	0.999996499126112	0.999779037006863	49914046	51912899	ENSG00000228663.1	PSMD10P1	processed_pseudogene	50913731	1	625116	58520	625116	6	4	6	49914046	51912900	1998854	82780
T2D_Ishigaki_doi101101795948_1	T2D (Ishigaki, EAS)	OTH	DN_B_UT	B_DN_UT	B	Sorted cell	ENSG00000100219	XBP1	3113	0.000927132948264312	0.000484149500591466	0.602938528860231	0.314693024417318	0.0809571642735958	22:28973410	rs5762925	chr22.1		22	28973410	22:28843169	7.76641e-12	22:28973410	3.92636535270846e-09	3660	4881	0.951117155074726	0.966263344411865	27801827	29800275	ENSG00000100219.16	XBP1	protein_coding	28800569	-1	-172841	-42600	-172841	3	2	3	27800922	29800275	1999353	82782
T2D_Ishigaki_doi101101795948_1	T2D (Ishigaki, EAS)	OTH	DN_B_UT	B_DN_UT	B	Sorted cell	ENSG00000184117	NIPSNAP1	4068	5.71212209231381e-06	0.00152928547557303	0.00371490573088807	0.994577727220494	0.000172369450952972	22:28973410	rs5762925	chr22.1		22	28973410	22:29593037	3.47726e-10	22:28973410	3.92636535270846e-09	4413	5959	0.958888160145876	0.966238596024677	28584026	30581290	ENSG00000184117.11	NIPSNAP1	protein_coding	29581113	-1	607703	-11924	607703	20	0	20	28581800	30581290	1999490	82784
T2D_Ishigaki_doi101101795948_1	T2D (Ishigaki, EAS)	OTH	DN_B_UT	B_DN_UT	B	Sorted cell	ENSG00000226471	CTA-292E10.6	3113	1.84099220567463e-06	0.00153239215408859	0.00119724483334419	0.996552808990961	0.000715713029400279	22:28973410	rs5762925	chr22.1		22	28973410	22:28792053	1.92836e-11	22:28973410	3.92636535270846e-09	3660	4881	0.99968820232887	0.966263344411865	27801827	29800275	ENSG00000226471.6	Z93930.2	lncRNA	28800680	1	172730	-8627	172730	2	1	2	27800922	29800275	1999353	82785
T2D_Ishigaki_doi101101795948_1	T2D (Ishigaki, EAS)	OTH	DN_B_UT	B_DN_UT	B	Sorted cell	ENSG00000100325	ASCC2	4198	4.93200432466511e-09	0.00155791900093099	3.16080815153676e-06	0.998434451673396	4.46358551767985e-06	22:29825212	rs1894473	chr22.1		22	29825212	22:29825212	2.57217e-16	22:28973410	3.92636535270846e-09	4558	6209	0.999931494241639	0.967573079428087	28838511	30838022	ENSG00000100325.14	ASCC2	protein_coding	29838274	-1	13062	13062	864864	0	0	27	28838511	30838022	1999511	82783
T2D_Ishigaki_doi101101795948_1	T2D (Ishigaki, EAS)	OTH	B_IN_OneK1K	B_IN_OneK1K	B	Single cell	ENSG00000035115	SH3YL1	3641	4.66874045215331e-17	5.84035003399514e-09	7.99393932810134e-09	0.999999985113767	1.05194272340368e-09	2:305203	rs6721594	chr2.1		2	305203	2:305203	6.61848e-15	2:631099	3.39939117664004e-13	4880	4711	0.940090528058632	0.989991355205015	12220	1266061	ENSG00000035115	ENSG00000035115	protein_coding	264032	-1	-41171	-41171	-367067	3	3	4	10797	1266061	1255264	466
T2D_Ishigaki_doi101101795948_1	T2D (Ishigaki, EAS)	OTH	B_IN_OneK1K	B_IN_OneK1K	B	Single cell	ENSG00000145088	EAF2	4298	3.21884962828782e-22	6.51963489934984e-06	4.9371301335948e-17	0.999993464675388	1.56897097726668e-08	3:121765813	rs7642303	chr3.3		3	121765813	3:121765813	1.01643e-21	3:122250865	5.08899841384538e-11	6192	5360	0.999999999999933	0.996462856553815	120835578	122835176	ENSG00000145088	ENSG00000145088	protein_coding	121835209	1	-69396	-69396	415656	1	1	4	120835189	122835176	1999987	471
T2D_Ishigaki_doi101101795948_1	T2D (Ishigaki, EAS)	OTH	B_IN_OneK1K	B_IN_OneK1K	B	Single cell	ENSG00000114030	KPNA1	4210	1.47864454963991e-11	6.51961487198004e-06	2.26797337838942e-06	0.999991036751122	1.75645839273799e-07	3:122245011	rs6438714	chr3.3		3	122245011	3:122514800	7.75612e-12	3:122250865	5.08899841384538e-11	5949	5669	0.938805273114875	0.996459645119311	121515026	123514608	ENSG00000114030	ENSG00000114030	protein_coding	122514939	-1	269928	139	264074	6	0	6	121515026	123514608	1999582	472
T2D_Ishigaki_doi101101795948_1	T2D (Ishigaki, EAS)	OTH	B_IN_OneK1K	B_IN_OneK1K	B	Single cell	ENSG00000173193	PARP14	4170	3.72262024517776e-08	6.4814558002002e-06	0.00570982670587668	0.994137895660392	0.000145758951730246	3:122250865	rs7644981	chr3.3		3	122250865	3:122826566	1.58776e-08	3:122250865	5.08899841384538e-11	5924	5664	0.968002189606777	0.996459661179199	121681325	123680793	ENSG00000173193	ENSG00000173193	protein_coding	122680839	1	-429974	145727	-429974	11	2	11	121680919	123680803	1999884	473
T2D_Ishigaki_doi101101795948_1	T2D (Ishigaki, EAS)	OTH	B_IN_OneK1K	B_IN_OneK1K	B	Single cell	ENSG00000173226	IQCB1	4298	1.4705978791583e-08	6.50360679415135e-06	0.00225562978769632	0.997534638349945	0.000203213549583723	3:122250865	rs7644981	chr3.3		3	122250865	3:121806871	4.84832e-08	3:122250865	5.08899841384538e-11	6192	5360	0.999302359867111	0.996462856553858	120835109	122834623	ENSG00000173226	ENSG00000173226	protein_coding	121835060	-1	-415805	28189	-415805	5	0	5	120835109	122834915	1999806	470
T2D_Ishigaki_doi101101795948_1	T2D (Ishigaki, EAS)	OTH	B_IN_OneK1K	B_IN_OneK1K	B	Single cell	ENSG00000169087	HSPBAP1	3981	5.74806598410632e-22	6.51963037718634e-06	8.81649433868656e-17	0.999993466814221	1.35554046799224e-08	3:122754584	rs12496372	chr3.3		3	122754584	3:122754507	4.74108e-23	3:122250865	5.08899841384538e-11	5745	5484	0.999999999999831	0.996459661926806	121794241	123793780	ENSG00000169087	ENSG00000169087	protein_coding	122793831	-1	39247	39324	542966	0	0	12	121794241	123793780	1999539	474
T2D_Ishigaki_doi101101795948_1	T2D (Ishigaki, EAS)	OTH	B_IN_OneK1K	B_IN_OneK1K	B	Single cell	ENSG00000251229	RP11-503N18.5	3447	5.12617190134274e-37	0.00176890768073877	2.89277870333032e-34	0.998222157562833	8.93475643087823e-06	4:2519007	rs74545621	chr4.2		4	2519007	4:2519007	2.05804e-40	4:1782676	3.50634858058444e-09	5920	5240	0.999808765401864	0.994521330453133	1506396	3506125	ENSG00000251229	ENSG00000251229	processed_pseudogene	2506279	-1	-12728	-12728	723603	0	0	18	1506396	3506125	1999729	477
T2D_Ishigaki_doi101101795948_1	T2D (Ishigaki, EAS)	OTH	B_IN_OneK1K	B_IN_OneK1K	B	Single cell	ENSG00000067113	PLPP1	4553	1.55623887033612e-14	7.68306458467673e-12	0.0020213473680619	0.997927830430188	5.0822194052201e-05	5:56513311	rs256903	chr5.2		5	56513311	5:55475605	2.42216e-08	5:56510924	1.80405280676425e-17	6644	5940	0.953349196753709	0.999999999663909	54535674	56534799	ENSG00000067113	ENSG00000067113	protein_coding	55534964	-1	-978347	59359	-975960	15	0	15	54535674	56534799	1999125	478
T2D_Ishigaki_doi101101795948_1	T2D (Ishigaki, EAS)	OTH	B_IN_OneK1K	B_IN_OneK1K	B	Single cell	ENSG00000145703	IQGAP2	4361	3.39204544860018e-14	9.87192232313609e-06	3.43601940433957e-09	0.99999004048479	8.41568350703936e-08	5:76592643	rs3736395	chr5.3		5	76592643	5:76592643	2.72768e-15	5:75550788	1.67761650479661e-10	6120	6445	0.999999996623508	0.999998207201403	75403595	77400509	ENSG00000145703	ENSG00000145703	protein_coding	76403285	1	189358	189358	-852497	0	0	6	75403595	77400640	1997045	479
T2D_Ishigaki_doi101101795948_1	T2D (Ishigaki, EAS)	OTH	B_IN_OneK1K	B_IN_OneK1K	B	Single cell	ENSG00000136206	SPDYE1	3937	2.20832158420169e-14	4.20935645728843e-05	5.24598757998851e-10	0.999955429647921	2.47626288605636e-06	7:44045532	rs56736316	chr7.3		7	44045532	7:44018478	2.34226e-15	7:44135258	1.00924121280393e-10	5469	5456	0.921815401981182	0.999856849126761	42998673	44997552	ENSG00000136206	ENSG00000136206	protein_coding	43997897	1	47635	20581	137361	5	0	9	42998095	44997552	1999457	481
T2D_Ishigaki_doi101101795948_1	T2D (Ishigaki, EAS)	OTH	B_IN_OneK1K	B_IN_OneK1K	B	Single cell	ENSG00000123240	OPTN	5686	2.01182863555462e-29	6.63735575606989e-27	0.00302173457864394	0.99692015045814	5.81149632169964e-05	10:12261372	rs4747971	chr10.1		10	12261372	10:13127066	3.21978e-08	10:12261372	5.91180380293735e-33	7800	8948	0.998928748599677	0.999922571302309	12099558	14098739	ENSG00000123240	ENSG00000123240	protein_coding	13100163	1	-838791	26903	-838791	8	1	8	12099558	14098739	1999181	459
T2D_Ishigaki_doi101101795948_1	T2D (Ishigaki, EAS)	OTH	B_IN_OneK1K	B_IN_OneK1K	B	Single cell	ENSG00000197728	RPS26	2743	0	0.0578036945953304	0	0.939365360889215	0.00283094451550699	12:56042145	rs1131017	chr12.4		12	56042145	12:56042145	5.20347e-243	12:56752285	4.52929066624903e-08	4355	5043	1	0.992586346994039	55051162	57041338	ENSG00000197728	ENSG00000197728	protein_coding	56041918	1	227	227	710367	0	0	43	55042158	57041338	1999180	460
T2D_Ishigaki_doi101101795948_1	T2D (Ishigaki, EAS)	OTH	B_IN_OneK1K	B_IN_OneK1K	B	Single cell	ENSG00000139746	RBM26	3389	6.66515116009358e-27	1.92506324044853e-12	3.46230244286817e-15	0.999999999998067	6.31385081072858e-15	13:80131595	rs17072370	chr13.3		13	80131595	13:79290355	1.3658e-19	13:80134597	3.36352228295885e-18	5088	5302	0.978520400685752	0.999999999999751	78406512	80406339	ENSG00000139746	ENSG00000139746	protein_coding	79406255	-1	-725340	115900	-728342	6	0	6	78406512	80406339	1999827	461
T2D_Ishigaki_doi101101795948_1	T2D (Ishigaki, EAS)	OTH	B_IN_OneK1K	B_IN_OneK1K	B	Single cell	ENSG00000128891	CCDC32	3499	5.27208041421091e-17	5.14265398321802e-12	1.02515644389803e-05	0.999989463821924	2.8460849554046e-07	15:40340937	rs4924455	chr15.2		15	40340937	15:40475940	1.68662e-10	15:40340937	9.80192311453284e-18	4774	5588	0.995344397111901	0.999999999895189	39567167	41565018	ENSG00000128891	ENSG00000128891	protein_coding	40565042	-1	224105	89102	224105	12	2	12	39565507	41565018	1999511	462
T2D_Ishigaki_doi101101795948_1	T2D (Ishigaki, EAS)	OTH	B_IN_OneK1K	B_IN_OneK1K	B	Single cell	ENSG00000140391	TSPAN3	3580	1.48402737500064e-14	8.03526610404477e-10	1.84301310411465e-05	0.997895257959136	0.00208631110628339	15:77095581	rs7177533	chr15.5		15	77095581	15:77083841	1.14623e-11	15:77489584	1.89263726475186e-15	5215	5157	0.99946129038222	0.998425388900891	76085251	78083638	ENSG00000140391	ENSG00000140391	protein_coding	77071109	-1	-24472	-12732	-418475	0	0	2	76084267	78083638	1999371	463
T2D_Ishigaki_doi101101795948_1	T2D (Ishigaki, EAS)	OTH	B_IN_OneK1K	B_IN_OneK1K	B	Single cell	ENSG00000101109	STK4	4279	2.96385352092042e-10	4.0127375948896e-07	0.000738053562385838	0.999244786080708	1.67587867614194e-05	20:44374270	rs6031563	chr20.1		20	44374270	20:45015390	8.25647e-09	20:44374270	1.77853010955808e-12	5705	6227	0.960908201044153	0.999998708845213	43966715	45966087	ENSG00000101109	ENSG00000101109	protein_coding	44966512	1	-592242	48878	-592242	14	0	14	43966715	45966280	1999565	469
T2D_Ishigaki_doi101101795948_1	T2D (Ishigaki, EAS)	OTH	B_IN_OneK1K	B_IN_OneK1K	B	Single cell	ENSG00000168734	PKIG	3612	3.10730777920761e-12	4.01573688208835e-07	7.737762843868e-06	0.999991691662899	1.68997461863964e-07	20:44374270	rs6031563	chr20.1		20	44374270	20:44614904	1.59872e-11	20:44374270	1.77853010955808e-12	5001	5465	0.999943307189948	0.999998711254388	43532088	45531250	ENSG00000168734	ENSG00000168734	protein_coding	44582579	1	-208309	32325	-208309	4	0	4	43532088	45531250	1999162	468
T2D_Ishigaki_doi101101795948_1	T2D (Ishigaki, EAS)	OTH	B_Perez	B_Perez	B	Single cell	ENSG00000145088	EAF2	4388	1.45652547983911e-11	6.51961850129142e-06	2.234045743954e-06	0.999991154562557	9.17586342168855e-08	3:122250865	rs7644981	chr3.3		3	122250865	3:121842051	6.12209e-13	3:122250865	5.08899841384538e-11	5818	5360	0.999946048232371	0.996463061032552	120835578	122835176	ENSG00000145088	ENSG00000145088	protein_coding	121835209	1	415656	6842	415656	4	0	4	120835435	122835176	1999741	2267
T2D_Ishigaki_doi101101795948_1	T2D (Ishigaki, EAS)	OTH	B_Perez	B_Perez	B	Single cell	ENSG00000173193	PARP14	4452	7.59452759828025e-12	6.51960017928928e-06	1.16486726898207e-06	0.999992265043148	5.04818074171881e-08	3:122782998	rs34930203	chr3.3		3	122782998	3:122782998	8.54796e-14	3:122250865	5.08899841384538e-11	5752	5664	0.963951149140204	0.996463068658204	121681325	123680793	ENSG00000173193	ENSG00000173193	protein_coding	122680839	1	102159	102159	-429974	0	0	11	121681325	123680803	1999478	2268
T2D_Ishigaki_doi101101795948_1	T2D (Ishigaki, EAS)	OTH	B_Perez	B_Perez	B	Single cell	ENSG00000169087	HSPBAP1	4306	1.42548822179886e-13	6.51960784724345e-06	2.18644880104432e-08	0.999993443823543	1.47039807035149e-08	3:122788589	rs13093464	chr3.3		3	122788589	3:122788589	4.94261e-15	3:122250865	5.08899841384538e-11	5658	5484	0.999999993835844	0.996463082495648	121794241	123793780	ENSG00000169087	ENSG00000169087	protein_coding	122793831	-1	5242	5242	542966	0	0	12	121794241	123793780	1999539	2269
T2D_Ishigaki_doi101101795948_1	T2D (Ishigaki, EAS)	OTH	B_Perez	B_Perez	B	Single cell	ENSG00000280927	CTBP1-AS	3965	6.78635175649531e-25	4.14996117269402e-23	0.0160714715992847	0.98279357561261	0.00113495278810578	4:1246511	rs730831	chr4.1		4	1246511	4:1211879	8.57419e-09	4:1246511	5.7858940409973e-29	6003	5235	0.977128546210546	0.999999758878995	211911	2207163	ENSG00000280927	ENSG00000280927	lncRNA	1210120	1	36391	1759	36391	0	0	0	210837	2209587	1998750	2271
T2D_Ishigaki_doi101101795948_1	T2D (Ishigaki, EAS)	OTH	B_Perez	B_Perez	B	Single cell	ENSG00000280927	CTBP1-AS	3965	6.78635175649531e-25	4.14996117269402e-23	0.0160714715992847	0.98279357561261	0.00113495278810578	4:1246511	rs730831	chr4.2		4	1246511	4:1211879	8.57419e-09	4:1246511	5.7858940409973e-29	6003	5235	0.977128546210546	0.999999758878995	211911	2207163	ENSG00000280927	ENSG00000280927	lncRNA	1210120	1	36391	1759	36391	0	0	0	210837	2209587	1998750	2271
T2D_Ishigaki_doi101101795948_1	T2D (Ishigaki, EAS)	OTH	B_Perez	B_Perez	B	Single cell	ENSG00000251229	RP11-503N18.5	3685	0.0001406894648327	0.00162191790661945	0.0793940481270322	0.915275529560197	0.0035678149413189	4:1782676	rs56337234	chr4.2		4	1782676	4:2506215	1.41807e-08	4:1782676	3.50634858058444e-09	5551	5240	0.97050648700014	0.994531221277515	1506396	3506125	ENSG00000251229	ENSG00000251229	processed_pseudogene	2506279	-1	723603	64	723603	18	0	18	1506396	3506125	1999729	2272
T2D_Ishigaki_doi101101795948_1	T2D (Ishigaki, EAS)	OTH	B_Perez	B_Perez	B	Single cell	ENSG00000067113	PLPP1	4731	5.70427081137018e-16	7.69839960357905e-12	7.40908932067229e-05	0.999919735070897	6.17402819834457e-06	5:56510924	rs459193	chr5.2		5	56510924	5:55305070	3.62936e-12	5:56510924	1.80405280676425e-17	6172	5940	0.981460685401809	0.999999999954193	54535674	56534799	ENSG00000067113	ENSG00000067113	protein_coding	55534964	-1	-975960	229894	-975960	15	2	15	54535674	56534799	1999125	2273
T2D_Ishigaki_doi101101795948_1	T2D (Ishigaki, EAS)	OTH	B_Perez	B_Perez	B	Single cell	ENSG00000155542	SETD9	4565	2.22875865375521e-15	7.69659318459692e-12	0.000289486114637716	0.999685066739282	2.54471383797418e-05	5:56510924	rs459193	chr5.2		5	56510924	5:56897156	6.96043e-10	5:56510924	1.80405280676425e-17	6025	5957	0.957263808800925	0.999999999953285	55909291	57908553	ENSG00000155542	ENSG00000155542	protein_coding	56909596	1	-398672	-12440	-398672	5	0	5	55909291	57908553	1999262	2274
T2D_Ishigaki_doi101101795948_1	T2D (Ishigaki, EAS)	OTH	B_Perez	B_Perez	B	Single cell	ENSG00000250437	LINC02161	2283	3.13006979427833e-14	0.000226755796041086	1.38005548224869e-10	0.999771887454223	1.35661169909963e-06	5:89582979	rs78450846	chr5.4		5	89582979	5:89582979	2.37224e-19	5:88640561	1.40765282035232e-09	3124	3711	0.999999999976498	0.970884790659663	88581605	90576728	ENSG00000250437	ENSG00000250437	lncRNA	89581209	1	1770	1770	-940648	0	0	6	88581605	90581186	1999581	2275
T2D_Ishigaki_doi101101795948_1	T2D (Ishigaki, EAS)	OTH	B_Perez	B_Perez	B	Single cell	ENSG00000250909		2809	1.9755714258594e-12	3.28986132328388e-06	6.00500592966623e-07	0.999996076791178	3.28449294655201e-08	5:177105216	rs193457	chr5.6		5	177105216	5:176336593	1.08311e-14	5:177105216	8.51937886542628e-12	4350	3583	0.999999017702999	0.986892030028599	175348810	177347402	ENSG00000250909	ENSG00000250909	lncRNA	176347941	1	757275	-11348	757275	19	0	19	175348046	177347402	1999356	2276
T2D_Ishigaki_doi101101795948_1	T2D (Ishigaki, EAS)	OTH	B_Perez	B_Perez	B	Single cell	ENSG00000120210	INSL6	5469	2.48473973198877e-13	2.51984404967343e-09	9.85967849005752e-05	0.999897561270106	3.83942490206311e-06	9:4283137	rs1574285	chr9.1		9	4283137	9:5148278	8.29307e-10	9:4283137	1.59152903884871e-15	6671	7739	0.987682838768181	0.999999344893175	4185656	6184165	ENSG00000120210	ENSG00000120210	protein_coding	5185639	-1	902502	37361	902502	21	0	21	4185656	6185449	1999793	2279
T2D_Ishigaki_doi101101795948_1	T2D (Ishigaki, EAS)	OTH	B_Perez	B_Perez	B	Single cell	ENSG00000232104	RFX3-DT	5336	8.02691487525961e-16	2.52010135198695e-09	3.18515452204291e-07	0.999999668847321	1.01171224589196e-08	9:4283137	rs1574285	chr9.1		9	4283137	9:3542092	1.41334e-14	9:4283137	1.59152903884871e-15	6886	7170	0.999996679316861	0.99999934445747	2526740	4526642	ENSG00000232104	ENSG00000232104	lncRNA	3526079	1	757058	16013	757058	4	0	4	2526740	4526695	1999955	2278
T2D_Ishigaki_doi101101795948_1	T2D (Ishigaki, EAS)	OTH	B_Perez	B_Perez	B	Single cell	ENSG00000123240	OPTN	6801	1.74422327689134e-28	6.47813164598862e-27	0.0261979559069415	0.973003461702721	0.000798582390337211	10:12261372	rs4747971	chr10.1		10	12261372	10:13140649	1.4149e-08	10:12261372	5.91180380293735e-33	8360	8948	0.995300621754276	0.999922571302309	12099558	14098739	ENSG00000123240	ENSG00000123240	protein_coding	13100163	1	-838791	40486	-838791	8	2	8	12099558	14098739	1999181	2257
T2D_Ishigaki_doi101101795948_1	T2D (Ishigaki, EAS)	OTH	B_Perez	B_Perez	B	Single cell	ENSG00000013573	DDX11	7326	1.92084572020306e-23	8.58810089545888e-19	2.23658355984671e-05	0.999976470069483	1.16409491603541e-06	12:31288245	rs80234489	chr12.3		12	31288245	12:31103612	8.13119e-11	12:31288245	4.14092174164667e-25	8952	9454	0.942423891073297	0.999999999995873	30074542	32073749	ENSG00000013573	ENSG00000013573	protein_coding	31073860	1	214385	29752	214385	3	0	3	30074542	32073749	1999207	2258
T2D_Ishigaki_doi101101795948_1	T2D (Ishigaki, EAS)	OTH	B_Perez	B_Perez	B	Single cell	ENSG00000151746	BICD1	7065	3.84595642316807e-21	8.54807892308054e-19	0.00447813315638658	0.995316004714076	0.000205862129537836	12:31288245	rs80234489	chr12.3		12	31288245	12:32285078	1.65905e-10	12:31288245	4.14092174164667e-25	8195	9477	0.999411412499925	0.999999999995873	31107001	33106535	ENSG00000151746	ENSG00000151746	protein_coding	32106847	1	-818602	178231	-818602	22	3	22	31107001	33106535	1999534	2259
T2D_Ishigaki_doi101101795948_1	T2D (Ishigaki, EAS)	OTH	B_Perez	B_Perez	B	Single cell	ENSG00000197728	RPS26	3437	3.72395869565594e-29	0.0577120859416489	6.05726760228617e-28	0.93871849429517	0.00356941976317934	12:56007301	rs10876864	chr12.4		12	56007301	12:56007301	1.54759e-28	12:56752285	4.52929066624903e-08	4644	5044	0.999999997812072	0.993452039806967	55043426	57041338	ENSG00000197728	ENSG00000197728	protein_coding	56041918	1	-34617	-34617	710367	2	2	43	55042158	57041338	1999180	2260
T2D_Ishigaki_doi101101795948_1	T2D (Ishigaki, EAS)	OTH	B_Perez	B_Perez	B	Single cell	ENSG00000127311	HELB	4064	1.29761037489913e-07	6.85810120622681e-05	0.00188824170514823	0.99796911673617	7.39307855818839e-05	12:65839030	rs2583934	chr12.5		12	65839030	12:66293865	1.74631e-09	12:65839030	1.86859405904222e-10	5216	5487	0.993646252017885	0.999500110440218	65303190	67302272	ENSG00000127311	ENSG00000127311	protein_coding	66302493	1	-463463	-8628	-463463	10	0	10	65303190	67302272	1999082	2261
T2D_Ishigaki_doi101101795948_1	T2D (Ishigaki, EAS)	OTH	B_Perez	B_Perez	B	Single cell	ENSG00000139746	RBM26	3636	1.63829439359856e-15	1.92279844603748e-12	0.000851034064321819	0.998822869878686	0.000326096055070074	13:80134597	rs1327315	chr13.3		13	80134597	13:79333564	5.50959e-09	13:80134597	3.36352228295885e-18	4811	5303	0.946993557527459	0.999999999999787	78406512	80406339	ENSG00000139746	ENSG00000139746	protein_coding	79406255	-1	-728342	72691	-728342	6	0	6	78406512	80406339	1999827	2262
T2D_Ishigaki_doi101101795948_1	T2D (Ishigaki, EAS)	OTH	B_Perez	B_Perez	B	Single cell	ENSG00000140391	TSPAN3	3792	5.7768510375377e-11	7.27276885092427e-10	0.0717427008192899	0.903154804817126	0.025102493578538	15:77489584	rs965480	chr15.5		15	77489584	15:77083841	1.27326e-08	15:77489584	1.89263726475186e-15	4976	5157	0.990155910852163	0.998425485915984	76085251	78083638	ENSG00000140391	ENSG00000140391	protein_coding	77071109	-1	-418475	-12732	-418475	2	0	2	76084267	78083638	1999371	2263
T2D_Ishigaki_doi101101795948_1	T2D (Ishigaki, EAS)	OTH	B_Perez	B_Perez	B	Single cell	ENSG00000132507	EIF5A	4336	1.21437453789766e-34	1.34829845772919e-12	9.00671903119497e-23	0.99999999999865	6.24476364753004e-15	17:7306067	rs28636077	chr17.2		17	7306067	17:7306067	2.73601e-25	17:7042164	5.77716207054092e-18	5983	5544	0.999999999998278	0.999679113185715	6307200	8306199	ENSG00000132507	ENSG00000132507	protein_coding	7307628	1	-1561	-1561	-265464	0	0	18	6307200	8306199	1998999	2264
T2D_Ishigaki_doi101101795948_1	T2D (Ishigaki, EAS)	OTH	B_Perez	B_Perez	B	Single cell	ENSG00000101057	MYBL2	4034	2.57467237536783e-17	4.01576755904164e-07	6.41140526085942e-11	0.999999592197928	6.16120506237993e-09	20:43684208	rs433115	chr20.1		20	43684208	20:43684208	3.8696e-18	20:44374270	1.77853010955808e-12	5422	5349	0.996202827396455	0.999998977042912	42667235	44665619	ENSG00000101057	ENSG00000101057	protein_coding	43667114	1	17094	17094	707156	0	0	8	42667235	44666432	1999197	2266
T2D_Ishigaki_doi101101795948_1	T2D (Ishigaki, EAS)	OTH	SM_B_UT	B_SM_UT	B	Sorted cell	ENSG00000142794	NBPF3	4212	2.16451539433923e-61	0.000497959407700551	4.34460132521164e-58	0.999500905996601	1.13459569802517e-06	1:21440603	rs4654745	chr1.1		1	21440603	1:21440603	1.25387e-75	1:21741833	4.00961197061599e-09	5131	5456	0.999999999999995	0.999283268762417	20440723	22439488	ENSG00000142794.18	NBPF3	protein_coding	21440137	1	466	466	301696	0	0	3	20440723	22439488	1998765	208612
T2D_Ishigaki_doi101101795948_1	T2D (Ishigaki, EAS)	OTH	SM_B_UT	B_SM_UT	B	Sorted cell	ENSG00000227001	NBPF2P	4225	6.10759685554193e-18	0.000497959447458378	1.22591247943715e-14	0.999500644239998	1.39631253205427e-06	1:21472521	rs7547671	chr1.1		1	21472521	1:21472521	1.18233e-25	1:21741833	4.00961197061599e-09	5142	5477	0.974210219901132	0.999283013091332	20428324	22427803	ENSG00000227001.3	NBPF2P	unprocessed_pseudogene	21427967	-1	-44554	-44554	-313866	1	1	4	20428324	22427803	1999479	208617
T2D_Ishigaki_doi101101795948_1	T2D (Ishigaki, EAS)	OTH	SM_B_UT	B_SM_UT	B	Sorted cell	ENSG00000236073	AL627311.1	3985	3.8136806370875e-08	0.000497657713013108	7.65882809960339e-05	0.999421610722106	4.10514707977397e-06	1:21738635	rs7541528	chr1.1		1	21738635	1:20981762	3.55444e-12	1:21741833	4.00961197061599e-09	4915	5192	0.991481131696515	0.999235416685501	20073797	22072440	ENSG00000236073.2	AL627311.1	processed_pseudogene	21073753	-1	-664882	91991	-668080	11	1	11	20073797	22072440	1998643	208621
T2D_Ishigaki_doi101101795948_1	T2D (Ishigaki, EAS)	OTH	SM_B_UT	B_SM_UT	B	Sorted cell	ENSG00000162551	ALPL	4222	6.28521175129903e-08	0.000497893081132381	0.000126156392408945	0.999367983337158	7.90433718457165e-06	1:21741833	rs1825307	chr1.1		1	21741833	1:21468895	9.21641e-12	1:21741833	4.00961197061599e-09	5146	5449	0.999849428387827	0.999284319935315	20510587	22509184	ENSG00000162551.13	ALPL	protein_coding	21509423	1	232410	-40528	232410	2	0	2	20510587	22509184	1998597	208614
T2D_Ishigaki_doi101101795948_1	T2D (Ishigaki, EAS)	OTH	SM_B_UT	B_SM_UT	B	Sorted cell	ENSG00000184677	ZBTB40	4389	0.0003407846784733	0.000144273331203308	0.684029434916732	0.289536253338639	0.0259492537349523	1:21741833	rs1825307	chr1.1		1	21741833	1:22459465	7.74666e-06	1:21741833	4.00961197061599e-09	5193	5601	0.912928422894103	0.999290173360012	21452472	23451181	ENSG00000184677.16	ZBTB40	protein_coding	22451851	1	-710018	7614	-710018	15	0	15	21452472	23451181	1998709	208615
T2D_Ishigaki_doi101101795948_1	T2D (Ishigaki, EAS)	OTH	SM_B_UT	B_SM_UT	B	Sorted cell	ENSG00000230068	CDC42-IT1	4295	5.45944779727619e-06	0.00049223459628767	0.0109582411578318	0.988015609360648	0.000528455437435042	1:21741833	rs1825307	chr1.1		1	21741833	1:22049959	1.02749e-11	1:21741833	4.00961197061599e-09	5235	5532	0.99859311600648	0.999288711049102	21059302	23058343	ENSG00000230068.2	CDC42-IT1	lncRNA	22059197	1	-317364	-9238	-317364	12	2	12	21059302	23058343	1999041	208619
T2D_Ishigaki_doi101101795948_1	T2D (Ishigaki, EAS)	OTH	SM_B_UT	B_SM_UT	B	Sorted cell	ENSG00000231105	ECE1-AS1	4112	8.72117431703062e-05	0.000408016660320165	0.175143041533015	0.819389787008704	0.0049719430547905	1:21741833	rs1825307	chr1.1		1	21741833	1:21281857	5.16406e-07	1:21741833	4.00961197061599e-09	5005	5418	0.982779818329602	0.999232163865607	20293639	22292929	ENSG00000231105.1	AL031728.1	lncRNA	21293290	1	448543	-11433	448543	5	1	5	20293596	22292929	1999333	208620
T2D_Ishigaki_doi101101795948_1	T2D (Ishigaki, EAS)	OTH	SM_B_UT	B_SM_UT	B	Sorted cell	ENSG00000090686	USP48	4165	5.2405372187605e-13	0.000102765944756501	1.05188244985715e-09	0.204681730072158	0.795215502930679	1:21774470	rs10753519	chr1.1		1	21774470	1:21777144	1.49787e-19	1:21741833	4.00961197061599e-09	5120	5374	0.999180887742792	0.999288260569772	20785703	22782798	ENSG00000090686.15	USP48	protein_coding	21783149	-1	8679	6005	41316	0	0	0	20785703	22782798	1997095	208611
T2D_Ishigaki_doi101101795948_1	T2D (Ishigaki, EAS)	OTH	SM_B_UT	B_SM_UT	B	Sorted cell	ENSG00000142798	HSPG2	4253	4.96135991652745e-11	0.000497955404548773	9.95846397512759e-08	0.99949832403217	3.62092902896194e-06	1:21855230	rs77060492	chr1.1		1	21855230	1:21855230	1.16046e-17	1:21741833	4.00961197061599e-09	5211	5486	0.999846325429365	0.999288990812977	20937815	22937261	ENSG00000142798.17	HSPG2	protein_coding	21937310	-1	82080	82080	195477	1	1	3	20937815	22937261	1999446	208613
T2D_Ishigaki_doi101101795948_1	T2D (Ishigaki, EAS)	OTH	SM_B_UT	B_SM_UT	B	Sorted cell	ENSG00000218510	LINC00339	4304	2.10286217290394e-54	0.000497956276431675	4.22087826376054e-51	0.999500987813314	1.05591025306513e-06	1:22022893	rs79050195	chr1.1		1	22022893	1:22022893	1.73353e-65	1:21741833	4.00961197061599e-09	5256	5547	1	0.999288752468201	21024948	23022635	ENSG00000218510.7	LINC00339	lncRNA	22024558	1	-1665	-1665	-282725	0	0	8	21024948	23022635	1997687	208616
T2D_Ishigaki_doi101101795948_1	T2D (Ishigaki, EAS)	OTH	SM_B_UT	B_SM_UT	B	Sorted cell	ENSG00000070831	CDC42	4289	2.0467562204823e-47	0.000497955932790932	4.10826294097803e-44	0.99950051608406	1.52798315469353e-06	1:22099694	rs1534949	chr1.1		1	22099694	1:22099694	3.14242e-68	1:21741833	4.00961197061599e-09	5231	5531	0.999999999999993	0.999288694058983	21053191	23052134	ENSG00000070831.15	CDC42	protein_coding	22052709	1	46985	46985	-310876	2	2	10	21053191	23052134	1998943	208609
T2D_Ishigaki_doi101101795948_1	T2D (Ishigaki, EAS)	OTH	SM_B_UT	B_SM_UT	B	Sorted cell	ENSG00000227742	CALR4P	1913	5.25995070952304e-11	5.92717172142392e-05	8.87376488499683e-07	0.9999395653025	2.75551196171497e-07	1:51559294	rs28370377	chr1.2		1	51559294	1:51559294	2.34775e-20	1:50637596	3.01670093117301e-10	2644	2836	0.96554050819514	0.958223248947802	50597245	52593608	ENSG00000227742.2	CALR4P	transcribed_unitary_pseudogene	51594897	-1	35603	35603	957301	0	0	12	50597245	52593608	1996363	208618
T2D_Ishigaki_doi101101795948_1	T2D (Ishigaki, EAS)	OTH	SM_B_UT	B_SM_UT	B	Sorted cell	ENSG00000035115	SH3YL1	3033	2.92976897761302e-19	5.89850866057952e-09	4.96696559808817e-11	0.999999993889752	1.62070297206043e-10	2:269352	rs6755722	chr2.1		2	269352	2:286580	9.41335e-21	2:631099	3.39939117664004e-13	3670	4367	0.947958522406964	0.980230161353538	12220	1205000	ENSG00000035115.21	SH3YL1	protein_coding	264032	-1	-5320	-22548	-367067	1	2	4	11320	1205000	1193680	208622
T2D_Ishigaki_doi101101795948_1	T2D (Ishigaki, EAS)	OTH	SM_B_UT	B_SM_UT	B	Sorted cell	ENSG00000189292	ALKAL2	3080	2.71742872663956e-18	5.89850865885877e-09	4.60697587544867e-10	0.999999993600184	4.06116923795351e-11	2:349645	rs907301	chr2.1		2	349645	2:348177	1.08796e-27	2:631099	3.39939117664004e-13	3729	4804	0.999998774007989	0.980230161322032	12220	1288444	ENSG00000189292.15	ALKAL2	protein_coding	288091	-1	-61554	-60086	-343008	1	1	1	11320	1288444	1277124	208634
T2D_Ishigaki_doi101101795948_1	T2D (Ishigaki, EAS)	OTH	SM_B_UT	B_SM_UT	B	Sorted cell	ENSG00000143727	ACP1	3033	3.60432985521343e-09	2.04241874519132e-09	0.611057818271837	0.346174655498529	0.0427675205828856	2:631099	rs5017300	chr2.1		2	631099	2:348177	2.15038e-07	2:631099	3.39939117664004e-13	3670	4367	0.946340639155287	0.980230161353538	12220	1205000	ENSG00000143727.15	ACP1	protein_coding	264947	1	366152	83230	366152	3	3	3	11320	1205000	1193680	208629
T2D_Ishigaki_doi101101795948_1	T2D (Ishigaki, EAS)	OTH	SM_B_UT	B_SM_UT	B	Sorted cell	ENSG00000084774	CAD	2625	2.42672817706207e-14	8.10701660733392e-14	0.228355555032462	0.762854130559861	0.0087903144075708	2:27508073	rs1260326	chr2.2		2	27508073	2:27166766	5.7367e-10	2:27508073	8.51081112337415e-20	3224	3393	0.981072277166095	0.999999994595376	26217707	28217088	ENSG00000084774.13	CAD	protein_coding	27217369	1	290704	-50603	290704	16	2	16	26217707	28217088	1999381	208624
T2D_Ishigaki_doi101101795948_1	T2D (Ishigaki, EAS)	OTH	SM_B_UT	B_SM_UT	B	Sorted cell	ENSG00000115216	NRBP1	2500	1.3967401535197e-14	9.18441173190098e-14	0.131433497994514	0.864246144187395	0.00432035781798591	2:27508073	rs1260326	chr2.2		2	27508073	2:27523079	1.67806e-08	2:27508073	8.51081112337415e-20	3116	3273	0.978746376045865	0.999999994595377	26428527	28427639	ENSG00000115216.13	NRBP1	protein_coding	27428631	1	79442	94448	79442	4	4	4	26428527	28427639	1999112	208626
T2D_Ishigaki_doi101101795948_1	T2D (Ishigaki, EAS)	OTH	SM_B_UT	B_SM_UT	B	Sorted cell	ENSG00000138030	KHK	2576	3.5828565081732e-20	1.0626968339041e-13	3.37147437549464e-07	0.999999619281874	4.35705801973936e-08	2:27508073	rs1260326	chr2.2		2	27508073	2:27086538	1.01678e-16	2:27508073	8.51081112337415e-20	3182	3312	0.999307407826134	0.999999994595376	26087080	28086710	ENSG00000138030.12	KHK	protein_coding	27086772	1	421301	-234	421301	22	0	22	26087080	28086710	1999630	208627
T2D_Ishigaki_doi101101795948_1	T2D (Ishigaki, EAS)	OTH	SM_B_UT	B_SM_UT	B	Sorted cell	ENSG00000138074	SLC5A6	2621	4.76869457651739e-20	1.06269672739427e-13	4.48735011648182e-07	0.999999519078687	3.21861978485721e-08	2:27508073	rs1260326	chr2.2		2	27508073	2:27166766	6.02462e-20	2:27508073	8.51081112337415e-20	3219	3391	0.999024349340703	0.999999994595376	26215407	28212397	ENSG00000138074.14	SLC5A6	protein_coding	27212268	-1	-295805	45502	-295805	17	1	17	26215407	28212397	1996990	208628
T2D_Ishigaki_doi101101795948_1	T2D (Ishigaki, EAS)	OTH	SM_B_UT	B_SM_UT	B	Sorted cell	ENSG00000157992	KRTCAP3	2501	2.12290137272145e-29	1.06269723839949e-13	1.99765398460852e-16	0.999999999999886	3.07344719418765e-15	2:27508073	rs1260326	chr2.2		2	27508073	2:27473340	2.88045e-31	2:27508073	8.51081112337415e-20	3121	3271	0.990331201855226	0.999999994595377	26442928	28441217	ENSG00000157992.12	KRTCAP3	protein_coding	27442381	1	65692	30959	65692	3	0	3	26442928	28441680	1998752	208632
T2D_Ishigaki_doi101101795948_1	T2D (Ishigaki, EAS)	OTH	SM_B_UT	B_SM_UT	B	Sorted cell	ENSG00000213699	SLC35F6	2697	3.4053829350682e-14	7.12228166376199e-14	0.320447142612002	0.670189249845998	0.00936360754189356	2:27508073	rs1260326	chr2.2		2	27508073	2:26779787	1.70017e-07	2:27508073	8.51081112337415e-20	3388	3408	0.966855926015456	0.999999994595377	25765440	27764179	ENSG00000213699.8	SLC35F6	protein_coding	26764284	1	743789	15503	743789	36	0	36	25765440	27764179	1998739	208636
T2D_Ishigaki_doi101101795948_1	T2D (Ishigaki, EAS)	OTH	SM_B_UT	B_SM_UT	B	Sorted cell	ENSG00000198522	GPN1	2500	1.36467822508678e-14	7.39227195188161e-14	0.128416464800637	0.695261467275047	0.176322067924227	2:27512105	rs6547692	chr2.2		2	27512105	2:27630378	5.55891e-08	2:27508073	8.51081112337415e-20	3116	3311	0.973383357662776	0.999999994595376	26628596	28627678	ENSG00000198522.13	GPN1	protein_coding	27629050	1	-116945	1328	-120977	4	0	4	26628596	28627678	1999082	208635
T2D_Ishigaki_doi101101795948_1	T2D (Ishigaki, EAS)	OTH	SM_B_UT	B_SM_UT	B	Sorted cell	ENSG00000082438	COBLL1	4207	2.28133258375947e-10	3.9977296052882e-05	5.70630531389464e-06	0.999953527889844	7.88280656838415e-07	2:164753387	rs6432803	chr2.3		2	164753387	2:164753387	1.19988e-15	2:164525008	6.68823418846392e-10	4727	5691	0.9999996879371	0.993667166968592	163843999	165843654	ENSG00000082438.15	COBLL1	protein_coding	164841823	-1	88436	88436	316815	1	1	5	163843999	165843654	1999655	208623
T2D_Ishigaki_doi101101795948_1	T2D (Ishigaki, EAS)	OTH	SM_B_UT	B_SM_UT	B	Sorted cell	ENSG00000163637	PRICKLE2	5961	3.67449854755338e-14	1.24276626900916e-13	0.225328735277087	0.762067764371711	0.0126035003510417	3:64013646	rs3816157	chr3.2		3	64013646	3:64176756	6.80226e-08	3:64013646	3.17836124932471e-19	6658	7571	0.967274207700986	0.999999999993433	63445523	65445121	ENSG00000163637.12	PRICKLE2	protein_coding	64225466	-1	211820	48710	211820	2	0	2	63445523	65445121	1999598	208647
T2D_Ishigaki_doi101101795948_1	T2D (Ishigaki, EAS)	OTH	SM_B_UT	B_SM_UT	B	Sorted cell	ENSG00000239653	PSMD6-AS2	5738	3.10550293744094e-14	3.59174797902333e-14	0.190436610665944	0.219073299165185	0.590490090168805	3:64019143	rs2578011	chr3.2		3	64019143	3:63989652	4.22948e-08	3:64013646	3.17836124932471e-19	6511	7081	0.950754582027223	0.999999999993424	63004316	65003850	ENSG00000239653.1	PSMD6-AS2	lncRNA	64004022	1	15121	-14370	9624	2	0	2	63004316	65003850	1999534	208656
T2D_Ishigaki_doi101101795948_1	T2D (Ishigaki, EAS)	OTH	SM_B_UT	B_SM_UT	B	Sorted cell	ENSG00000145088	EAF2	4236	7.2031527675456e-92	6.51965247993945e-06	1.10482969908566e-86	0.999993463941551	1.64059819070281e-08	3:121783014	rs6438662	chr3.3		3	121783014	3:121762869	1.15413e-118	3:122250865	5.08899841384538e-11	4906	5360	0.999999999999996	0.996460168817049	120835578	122835176	ENSG00000145088.8	EAF2	protein_coding	121835209	1	-52195	-72340	415656	1	1	4	120835239	122835176	1999937	208644
T2D_Ishigaki_doi101101795948_1	T2D (Ishigaki, EAS)	OTH	SM_B_UT	B_SM_UT	B	Sorted cell	ENSG00000163406	SLC15A2	4233	1.17865470205656e-64	6.51965243601509e-06	1.80783716602486e-59	0.99999346394158	1.64059953899009e-08	3:121783014	rs6438662	chr3.3		3	121783014	3:121762869	5.3073e-81	3:122250865	5.08899841384538e-11	4875	5365	0.999999999999989	0.996460161077051	120894123	122893680	ENSG00000163406.10	SLC15A2	protein_coding	121894401	1	-111387	-131532	356464	2	2	3	120894123	122893680	1999557	208646
T2D_Ishigaki_doi101101795948_1	T2D (Ishigaki, EAS)	OTH	SM_B_UT	B_SM_UT	B	Sorted cell	ENSG00000173226	IQCB1	4236	7.14822184721592e-24	6.51965247991211e-06	1.09640431730618e-18	0.999993463949523	1.63979963430391e-08	3:121783014	rs6438662	chr3.3		3	121783014	3:121762869	1.29427e-32	3:122250865	5.08899841384538e-11	4906	5360	1	0.996460168817091	120835109	122834623	ENSG00000173226.16	IQCB1	protein_coding	121835060	-1	52046	72191	-415805	0	0	5	120835109	122834623	1999514	208652
T2D_Ishigaki_doi101101795948_1	T2D (Ishigaki, EAS)	OTH	SM_B_UT	B_SM_UT	B	Sorted cell	ENSG00000242531	AC083798.1	4465	8.37071828897135e-08	6.42529039360158e-06	0.0128391275708494	0.985516966065515	0.0016373973660603	3:122238106	rs2134223	chr3.3		3	122238106	3:122416348	4.67023e-08	3:122250865	5.08899841384538e-11	5097	5629	0.994833965160088	0.996460151800406	121417776	123416703	ENSG00000242531.1	AC083798.1	unprocessed_pseudogene	122417012	-1	178906	664	166147	5	0	5	121417776	123416703	1998927	208657
T2D_Ishigaki_doi101101795948_1	T2D (Ishigaki, EAS)	OTH	SM_B_UT	B_SM_UT	B	Sorted cell	ENSG00000173200	PARP15	4543	4.34544121283074e-08	6.471364004232e-06	0.00666512494700492	0.992589321180657	0.000739039053922109	3:122250865	rs7644981	chr3.3		3	122250865	3:122580720	5.29259e-15	3:122250865	5.08899841384538e-11	5182	5698	0.967701681843258	0.996460211190022	121578188	123577437	ENSG00000173200.12	PARP15	protein_coding	122577650	1	-326785	3070	-326785	10	0	10	121578188	123577437	1999249	208651
T2D_Ishigaki_doi101101795948_1	T2D (Ishigaki, EAS)	OTH	SM_B_UT	B_SM_UT	B	Sorted cell	ENSG00000180353	HCLS1	4190	1.68342501118226e-06	4.75886771963723e-06	0.258206093408204	0.729898038140873	0.0118894261581922	3:122250865	rs7644981	chr3.3		3	122250865	3:121631604	5.67911e-09	3:122250865	5.08899841384538e-11	4933	5235	0.973446061788766	0.996460207097527	120669440	122660767	ENSG00000180353.10	HCLS1	protein_coding	121660903	-1	-589962	29299	-589962	8	2	8	120661156	122660887	1999731	208654
T2D_Ishigaki_doi101101795948_1	T2D (Ishigaki, EAS)	OTH	SM_B_UT	B_SM_UT	B	Sorted cell	ENSG00000196981	WDR5B	4463	5.13888597056877e-07	5.99053366815051e-06	0.0788209688302039	0.918831950439967	0.00234057630756436	3:122250865	rs7644981	chr3.3		3	122250865	3:122444175	1.52874e-07	3:122250865	5.08899841384538e-11	5095	5627	0.912888995382179	0.996460151804254	121416144	123415963	ENSG00000196981.3	WDR5B	protein_coding	122416062	-1	165197	-28113	165197	3	2	3	121416144	123415963	1999819	208655
T2D_Ishigaki_doi101101795948_1	T2D (Ishigaki, EAS)	OTH	SM_B_UT	B_SM_UT	B	Sorted cell	ENSG00000160124	MIX23	4411	4.85703244843639e-62	6.51965177825152e-06	7.44978546370743e-57	0.999993464324702	1.60235222588414e-08	3:122363394	rs7628690	chr3.3		3	122363394	3:122354641	5.57123e-79	3:122250865	5.08899841384538e-11	5040	5573	0.999999999999761	0.996460148955727	121384655	123383197	ENSG00000160124.9	CCDC58	protein_coding	122383231	-1	19837	28590	132366	0	0	1	121384422	123383197	1998775	208645
T2D_Ishigaki_doi101101795948_1	T2D (Ishigaki, EAS)	OTH	SM_B_UT	B_SM_UT	B	Sorted cell	ENSG00000173193	PARP14	4491	1.82617871379331e-39	6.51962671185011e-06	2.80102966368112e-34	0.999993466004343	1.43689418790904e-08	3:122707627	rs6793057	chr3.3		3	122707627	3:122707627	3.20573e-74	3:122250865	5.08899841384538e-11	5133	5661	0.999999999999995	0.996460210556993	121681325	123680472	ENSG00000173193.13	PARP14	protein_coding	122680839	1	26788	26788	-429974	0	0	11	121681325	123680598	1999273	208650
T2D_Ishigaki_doi101101795948_1	T2D (Ishigaki, EAS)	OTH	SM_B_UT	B_SM_UT	B	Sorted cell	ENSG00000169087	HSPBAP1	4339	1.92902470425261e-34	6.51962669957526e-06	2.9587769216379e-29	0.999993466820268	1.35530298987864e-08	3:122789180	rs4678215	chr3.3		3	122789180	3:122757668	1.24477e-46	3:122250865	5.08899841384538e-11	5015	5484	0.999999999999997	0.996460224017186	121794241	123793780	ENSG00000169087.10	HSPBAP1	protein_coding	122793831	-1	4651	36163	542966	0	0	12	121794241	123793780	1999539	208649
T2D_Ishigaki_doi101101795948_1	T2D (Ishigaki, EAS)	OTH	SM_B_UT	B_SM_UT	B	Sorted cell	ENSG00000058866	DGKG	4400	3.9459171029048e-42	3.08164237450324e-42	0.552223345731308	0.43123671571561	0.0165399385530777	3:185806293	rs4686392	chr3.4		3	185806293	3:186550312	6.07829e-10	3:185806293	1.6919418369856e-47	5319	5215	0.926301698965058	0.999929311647297	185362510	187362036	ENSG00000058866.14	DGKG	protein_coding	186362234	-1	555941	-188078	555941	5	2	5	185362510	187362036	1999526	208639
T2D_Ishigaki_doi101101795948_1	T2D (Ishigaki, EAS)	OTH	SM_B_UT	B_SM_UT	B	Sorted cell	ENSG00000073803	MAP3K13	3564	1.4747486870657e-50	7.14550937588558e-42	2.06388181212616e-09	0.999999997871384	6.47285778445088e-11	3:185806293	rs4686392	chr3.4		3	185806293	3:185283523	1.69203e-19	3:185806293	1.6919418369856e-47	4392	4959	0.967790416238105	0.999929311647297	184283240	186282933	ENSG00000073803.13	MAP3K13	protein_coding	185363136	1	443157	-79613	443157	7	0	7	184283240	186282933	1999693	208640
T2D_Ishigaki_doi101101795948_1	T2D (Ishigaki, EAS)	OTH	SM_B_UT	B_SM_UT	B	Sorted cell	ENSG00000113790	EHHADH	3567	3.42031097103213e-46	7.14514638888319e-42	4.78665800270977e-05	0.999949192672225	2.94074775127999e-06	3:185806293	rs4686392	chr3.4		3	185806293	3:185269327	8.31048e-12	3:185806293	1.6919418369856e-47	4395	4965	0.974686513810203	0.999929311647297	184282013	186281824	ENSG00000113790.10	EHHADH	protein_coding	185254049	-1	-552244	-15278	-552244	8	0	8	184282013	186281824	1999811	208642
T2D_Ishigaki_doi101101795948_1	T2D (Ishigaki, EAS)	OTH	SM_B_UT	B_SM_UT	B	Sorted cell	ENSG00000145214	DGKQ	3899	4.19206015864755e-93	4.2226210999398e-23	9.92762566053421e-71	1	2.4786068195742e-25	4:973551	rs113075206	chr4.1		4	973551	4:973551	3.62094e-93	4:1246511	5.7858940409973e-29	5665	5037	1.00000000000001	0.999996553673493	68894	1986530	ENSG00000145214.13	DGKQ	protein_coding	973569	-1	18	18	-272942	0	0	10	10354	1986530	1976176	208666
T2D_Ishigaki_doi101101795948_1	T2D (Ishigaki, EAS)	OTH	SM_B_UT	B_SM_UT	B	Sorted cell	ENSG00000145214	DGKQ	3899	4.19206015864755e-93	4.2226210999398e-23	9.92762566053421e-71	1	2.4786068195742e-25	4:973551	rs113075206	chr4.2		4	973551	4:973551	3.62094e-93	4:1246511	5.7858940409973e-29	5665	5037	1.00000000000001	0.999996553673493	68894	1986530	ENSG00000145214.13	DGKQ	protein_coding	973569	-1	18	18	-272942	0	0	10	10354	1986530	1976176	208666
T2D_Ishigaki_doi101101795948_1	T2D (Ishigaki, EAS)	OTH	SM_B_UT	B_SM_UT	B	Sorted cell	ENSG00000159692	CTBP1	4138	1.66148180964871e-95	4.22262109993992e-23	3.93471677975654e-73	1	9.81220610627785e-26	4:1211879	rs1045480	chr4.1		4	1211879	4:1211879	7.04816e-97	4:1246511	5.7858940409973e-29	5966	5268	1	0.999996553673493	250179	2249484	ENSG00000159692.15	CTBP1	protein_coding	1249130	-1	37251	37251	2619	0	0	0	250179	2249881	1999702	208670
T2D_Ishigaki_doi101101795948_1	T2D (Ishigaki, EAS)	OTH	SM_B_UT	B_SM_UT	B	Sorted cell	ENSG00000159692	CTBP1	4138	1.66148180964871e-95	4.22262109993992e-23	3.93471677975654e-73	1	9.81220610627785e-26	4:1211879	rs1045480	chr4.2		4	1211879	4:1211879	7.04816e-97	4:1246511	5.7858940409973e-29	5966	5268	1	0.999996553673493	250179	2249484	ENSG00000159692.15	CTBP1	protein_coding	1249130	-1	37251	37251	2619	0	0	0	250179	2249881	1999702	208670
T2D_Ishigaki_doi101101795948_1	T2D (Ishigaki, EAS)	OTH	SM_B_UT	B_SM_UT	B	Sorted cell	ENSG00000090316	MAEA	4189	8.65640730825196e-26	1.59322771217137e-23	0.00205000806451127	0.376063988852151	0.621886003083337	4:1246511	rs730831	chr4.1		4	1246511	4:1330001	2.50707e-09	4:1246511	5.7858940409973e-29	6020	5319	0.97998554975286	0.999996553673493	293860	2289600	ENSG00000090316.15	MAEA	protein_coding	1289891	1	-43380	40110	-43380	2	0	2	290094	2289600	1999506	208660
T2D_Ishigaki_doi101101795948_1	T2D (Ishigaki, EAS)	OTH	SM_B_UT	B_SM_UT	B	Sorted cell	ENSG00000090316	MAEA	4189	8.65640730825196e-26	1.59322771217137e-23	0.00205000806451127	0.376063988852151	0.621886003083337	4:1246511	rs730831	chr4.2		4	1246511	4:1330001	2.50707e-09	4:1246511	5.7858940409973e-29	6020	5319	0.97998554975286	0.999996553673493	293860	2289600	ENSG00000090316.15	MAEA	protein_coding	1289891	1	-43380	40110	-43380	2	0	2	290094	2289600	1999506	208660
T2D_Ishigaki_doi101101795948_1	T2D (Ishigaki, EAS)	OTH	SM_B_UT	B_SM_UT	B	Sorted cell	ENSG00000127415	IDUA	3899	2.13590496797988e-39	4.22262109993977e-23	5.05824443497985e-17	1	2.23611361119446e-18	4:1246511	rs730831	chr4.1		4	1246511	4:987144	1.26421e-31	4:1246511	5.7858940409973e-29	5665	5037	0.999999994151255	0.999996553673493	68894	1986530	ENSG00000127415.12	IDUA	protein_coding	987044	1	259467	100	259467	9	0	9	10354	1986530	1976176	208663
T2D_Ishigaki_doi101101795948_1	T2D (Ishigaki, EAS)	OTH	SM_B_UT	B_SM_UT	B	Sorted cell	ENSG00000127415	IDUA	3899	2.13590496797988e-39	4.22262109993977e-23	5.05824443497985e-17	1	2.23611361119446e-18	4:1246511	rs730831	chr4.2		4	1246511	4:987144	1.26421e-31	4:1246511	5.7858940409973e-29	5665	5037	0.999999994151255	0.999996553673493	68894	1986530	ENSG00000127415.12	IDUA	protein_coding	987044	1	259467	100	259467	9	0	9	10354	1986530	1976176	208663
T2D_Ishigaki_doi101101795948_1	T2D (Ishigaki, EAS)	OTH	SM_B_UT	B_SM_UT	B	Sorted cell	ENSG00000127418	FGFRL1	3933	3.93366856536295e-26	4.21850546719261e-23	0.000931570338010924	0.999025250594975	4.31790670137675e-05	4:1246511	rs730831	chr4.1		4	1246511	4:1016289	1.69003e-10	4:1246511	5.7858940409973e-29	5713	5074	0.999806301536569	0.999996553673493	68894	2009909	ENSG00000127418.14	FGFRL1	protein_coding	1011626	1	234885	4663	234885	7	0	7	10354	2009909	1999555	208664
T2D_Ishigaki_doi101101795948_1	T2D (Ishigaki, EAS)	OTH	SM_B_UT	B_SM_UT	B	Sorted cell	ENSG00000127418	FGFRL1	3933	3.93366856536295e-26	4.21850546719261e-23	0.000931570338010924	0.999025250594975	4.31790670137675e-05	4:1246511	rs730831	chr4.2		4	1246511	4:1016289	1.69003e-10	4:1246511	5.7858940409973e-29	5713	5074	0.999806301536569	0.999996553673493	68894	2009909	ENSG00000127418.14	FGFRL1	protein_coding	1011626	1	234885	4663	234885	7	0	7	10354	2009909	1999555	208664
T2D_Ishigaki_doi101101795948_1	T2D (Ishigaki, EAS)	OTH	SM_B_UT	B_SM_UT	B	Sorted cell	ENSG00000145217	SLC26A1	3909	6.7929758714038e-25	4.15212021917922e-23	0.0160871072981204	0.983302780040872	0.000610112661007407	4:1246511	rs730831	chr4.1		4	1246511	4:973543	4.35291e-11	4:1246511	5.7858940409973e-29	5681	5047	0.99633506750872	0.999996553673493	68894	1993258	ENSG00000145217.13	SLC26A1	protein_coding	993404	-1	-253107	19861	-253107	8	2	8	10354	1993440	1983086	208667
T2D_Ishigaki_doi101101795948_1	T2D (Ishigaki, EAS)	OTH	SM_B_UT	B_SM_UT	B	Sorted cell	ENSG00000145217	SLC26A1	3909	6.7929758714038e-25	4.15212021917922e-23	0.0160871072981204	0.983302780040872	0.000610112661007407	4:1246511	rs730831	chr4.2		4	1246511	4:973543	4.35291e-11	4:1246511	5.7858940409973e-29	5681	5047	0.99633506750872	0.999996553673493	68894	1993258	ENSG00000145217.13	SLC26A1	protein_coding	993404	-1	-253107	19861	-253107	8	2	8	10354	1993440	1983086	208667
T2D_Ishigaki_doi101101795948_1	T2D (Ishigaki, EAS)	OTH	SM_B_UT	B_SM_UT	B	Sorted cell	ENSG00000163945	UVSSA	4238	8.49553509005918e-36	4.22262109993004e-23	2.0119103488069e-13	0.999999999997698	2.10096361426496e-12	4:1246511	rs730831	chr4.1		4	1246511	4:1393992	1.3113e-25	4:1246511	5.7858940409973e-29	6073	5387	0.999569883887344	0.999996553673493	347481	2347186	ENSG00000163945.16	UVSSA	protein_coding	1347208	1	-100697	46784	-100697	3	2	3	347481	2347186	1999705	208673
T2D_Ishigaki_doi101101795948_1	T2D (Ishigaki, EAS)	OTH	SM_B_UT	B_SM_UT	B	Sorted cell	ENSG00000163945	UVSSA	4238	8.49553509005918e-36	4.22262109993004e-23	2.0119103488069e-13	0.999999999997698	2.10096361426496e-12	4:1246511	rs730831	chr4.2		4	1246511	4:1393992	1.3113e-25	4:1246511	5.7858940409973e-29	6073	5387	0.999569883887344	0.999996553673493	347481	2347186	ENSG00000163945.16	UVSSA	protein_coding	1347208	1	-100697	46784	-100697	3	2	3	347481	2347186	1999705	208673
T2D_Ishigaki_doi101101795948_1	T2D (Ishigaki, EAS)	OTH	SM_B_UT	B_SM_UT	B	Sorted cell	ENSG00000174137	FAM53A	4472	4.67792913995626e-36	4.22262109993929e-23	1.10782592831334e-13	0.999999999999886	3.03055866701261e-15	4:1246511	rs730831	chr4.1		4	1246511	4:1684252	2.04967e-27	4:1246511	5.7858940409973e-29	6261	5563	0.999983117679046	0.999996553673493	684369	2683358	ENSG00000174137.12	FAM53A	protein_coding	1684313	-1	437802	61	437802	9	0	9	684369	2683358	1998989	208677
T2D_Ishigaki_doi101101795948_1	T2D (Ishigaki, EAS)	OTH	SM_B_UT	B_SM_UT	B	Sorted cell	ENSG00000174137	FAM53A	4472	4.67792913995626e-36	4.22262109993929e-23	1.10782592831334e-13	0.999999999999886	3.03055866701261e-15	4:1246511	rs730831	chr4.2		4	1246511	4:1684252	2.04967e-27	4:1246511	5.7858940409973e-29	6261	5563	0.999983117679046	0.999996553673493	684369	2683358	ENSG00000174137.12	FAM53A	protein_coding	1684313	-1	437802	61	437802	9	0	9	684369	2683358	1998989	208677
T2D_Ishigaki_doi101101795948_1	T2D (Ishigaki, EAS)	OTH	SM_B_UT	B_SM_UT	B	Sorted cell	ENSG00000185619	PCGF3	3575	3.74340615421418e-35	4.2226210999359e-23	8.86512444667975e-13	0.999999999999091	2.89830840428886e-14	4:1246511	rs730831	chr4.1		4	1246511	4:732533	3.55433e-28	4:1246511	5.7858940409973e-29	5066	4665	0.999999999999809	0.999996553673493	68894	1705720	ENSG00000185619.18	PCGF3	protein_coding	705832	1	540679	26701	540679	18	1	18	10354	1705720	1695366	208678
T2D_Ishigaki_doi101101795948_1	T2D (Ishigaki, EAS)	OTH	SM_B_UT	B_SM_UT	B	Sorted cell	ENSG00000272588	AC139887.4	3781	6.75730873026325e-24	3.5263402602566e-23	0.160026404698249	0.835097204911192	0.00487639039055646	4:1246511	rs730831	chr4.1		4	1246511	4:802102	5.31439e-08	4:1246511	5.7858940409973e-29	5302	4892	0.969449694327491	0.999996553673493	68894	1757222	ENSG00000272588.1	AC139887.4	lncRNA	757740	-1	-488771	-44362	-488771	16	1	16	10354	1757569	1747215	208683
T2D_Ishigaki_doi101101795948_1	T2D (Ishigaki, EAS)	OTH	SM_B_UT	B_SM_UT	B	Sorted cell	ENSG00000196810	CTBP1-DT	4137	1.64684909443233e-43	4.22262109993977e-23	3.90006362270066e-21	1	2.19907537116296e-19	4:1270568	rs1250122	chr4.1		4	1270568	4:1263523	5.86175e-34	4:1246511	5.7858940409973e-29	5962	5267	0.999985850718208	0.999996553673493	249767	2249015	ENSG00000196810.4	CTBP1-AS2	lncRNA	1249221	1	21347	14302	-2710	0	0	1	249767	2249065	1999298	208679
T2D_Ishigaki_doi101101795948_1	T2D (Ishigaki, EAS)	OTH	SM_B_UT	B_SM_UT	B	Sorted cell	ENSG00000196810	CTBP1-DT	4137	1.64684909443233e-43	4.22262109993977e-23	3.90006362270066e-21	1	2.19907537116296e-19	4:1270568	rs1250122	chr4.2		4	1270568	4:1263523	5.86175e-34	4:1246511	5.7858940409973e-29	5962	5267	0.999985850718208	0.999996553673493	249767	2249015	ENSG00000196810.4	CTBP1-AS2	lncRNA	1249221	1	21347	14302	-2710	0	0	1	249767	2249065	1999298	208679
T2D_Ishigaki_doi101101795948_1	T2D (Ishigaki, EAS)	OTH	SM_B_UT	B_SM_UT	B	Sorted cell	ENSG00000063978	RNF4	3721	6.82399131129484e-05	0.00169800617940245	0.0385081275961884	0.958190391872136	0.00153523443916012	4:1782676	rs56337234	chr4.2		4	1782676	4:2467872	1.02403e-10	4:1782676	3.50634858058444e-09	5260	4956	0.992904033089117	0.994521346929291	1490049	3462155	ENSG00000063978.15	RNF4	protein_coding	2469106	1	-686430	-1234	-686430	17	0	17	1462380	3462155	1999775	208659
T2D_Ishigaki_doi101101795948_1	T2D (Ishigaki, EAS)	OTH	SM_B_UT	B_SM_UT	B	Sorted cell	ENSG00000168884	TNIP2	3730	7.1335142001398e-05	0.00217405090144764	0.031657659993032	0.96481452689884	0.00128242706467982	4:1782676	rs56337234	chr4.2		4	1782676	4:2741706	5.59394e-16	4:1782676	3.50634858058444e-09	5102	5049	0.995153274442215	0.993029204999008	1756398	3751859	ENSG00000168884.14	TNIP2	protein_coding	2756336	-1	973660	14630	973660	21	0	21	1756398	3756024	1999626	208675
T2D_Ishigaki_doi101101795948_1	T2D (Ishigaki, EAS)	OTH	SM_B_UT	B_SM_UT	B	Sorted cell	ENSG00000159733	ZFYVE28	3653	6.02171206649351e-20	7.44383298053001e-09	8.08953134390985e-12	0.999999992525218	2.28601177640902e-11	4:2362564	rs964321	chr4.2		4	2362564	4:2362216	4.3659e-22	4:1419805	3.76881243404509e-15	5272	4821	0.999999999994981	0.999999976892786	1419633	3418644	ENSG00000159733.13	ZFYVE28	protein_coding	2418645	-1	56081	56429	998840	0	0	21	1418715	3418644	1999929	208671
T2D_Ishigaki_doi101101795948_1	T2D (Ishigaki, EAS)	OTH	SM_B_UT	B_SM_UT	B	Sorted cell	ENSG00000151806	GUF1	4808	8.90600818652004e-08	0.00177150407791495	5.01789257226258e-05	0.998114512499147	6.37154371331687e-05	4:44705036	rs66691259	chr4.3		4	44705036	4:44741551	1.55907e-12	4:45179317	4.79419078522835e-09	5356	6076	0.955860932129907	0.999289202011365	43678705	45676541	ENSG00000151806.13	GUF1	protein_coding	44678420	1	26616	63131	500897	2	3	3	43678705	45676541	1997836	208668
T2D_Ishigaki_doi101101795948_1	T2D (Ishigaki, EAS)	OTH	SM_B_UT	B_SM_UT	B	Sorted cell	ENSG00000163281	GNPDA2	4733	1.73365379107327e-05	0.00175346736559316	0.00976936452640287	0.988100941723267	0.000358889846825285	4:45179317	rs12507026	chr4.3		4	45179317	4:44659503	6.12761e-09	4:45179317	4.79419078522835e-09	5293	6006	0.991817250995249	0.999216974193321	43726739	45725861	ENSG00000163281.11	GNPDA2	protein_coding	44726556	-1	-452761	67053	-452761	0	3	0	43726739	45725861	1999122	208672
T2D_Ishigaki_doi101101795948_1	T2D (Ishigaki, EAS)	OTH	SM_B_UT	B_SM_UT	B	Sorted cell	ENSG00000018189	RUFY3	4631	2.98568648309457e-10	3.08739036096854e-05	4.69641410350258e-06	0.484608477487657	0.515355951896062	4:70829824	rs1020929	chr4.4		4	70829824	4:70815729	1.60228e-15	4:70880099	1.30000107602773e-09	5499	5463	0.975021768369909	0.996280411625764	69704347	71703976	ENSG00000018189.12	RUFY3	protein_coding	70721964	1	107860	93765	158135	0	0	1	69704347	71703976	1999629	208658
T2D_Ishigaki_doi101101795948_1	T2D (Ishigaki, EAS)	OTH	SM_B_UT	B_SM_UT	B	Sorted cell	ENSG00000156136	DCK	4785	5.01028137607506e-06	1.41624648443407e-05	0.0788105376117892	0.22137261733397	0.699797672308021	4:70889998	rs6820259	chr4.4		4	70889998	4:70887588	8.7203e-11	4:70880099	1.30000107602773e-09	5629	5628	0.955916645432831	0.996280449661697	69993918	71991850	ENSG00000156136.9	DCK	protein_coding	70993649	1	-103651	-106061	-113550	2	2	2	69993657	71992397	1998740	208669
T2D_Ishigaki_doi101101795948_1	T2D (Ishigaki, EAS)	OTH	SM_B_UT	B_SM_UT	B	Sorted cell	ENSG00000109654	TRIM2	3899	1.30580671805856e-16	9.19206798303477e-16	0.123713318076386	0.870854029505684	0.00543265241792819	4:152599127	rs10011838	chr4.6		4	152599127	4:153223075	9.11628e-09	4:152599127	1.13117489827848e-21	4642	5390	0.989671840957319	0.998479671637782	152152410	154151997	ENSG00000109654.14	TRIM2	protein_coding	153204443	1	-605316	18632	-605316	10	0	10	152152410	154151997	1999587	208661
T2D_Ishigaki_doi101101795948_1	T2D (Ishigaki, EAS)	OTH	SM_B_UT	B_SM_UT	B	Sorted cell	ENSG00000121211	MND1	4063	7.31358318583966e-16	3.01953629177924e-16	0.692892799684796	0.286030336568596	0.0210768637466099	4:152599127	rs10011838	chr4.6		4	152599127	4:153349363	0.000222959	4:152599127	1.13117489827848e-21	4760	5456	0.930140324724927	0.998479665647771	152346266	154341298	ENSG00000121211.7	MND1	protein_coding	153344688	1	-745561	4675	-745561	11	0	11	152346266	154343715	1997449	208662
T2D_Ishigaki_doi101101795948_1	T2D (Ishigaki, EAS)	OTH	SM_B_UT	B_SM_UT	B	Sorted cell	ENSG00000170006	TMEM154	3769	5.36989745013209e-16	4.55143618187382e-16	0.508748976474458	0.431086882007387	0.0601641415181502	4:152599127	rs10011838	chr4.6		4	152599127	4:152660378	2.37245e-12	4:152599127	1.13117489827848e-21	4553	5161	0.933548960885384	0.998479671637782	151680201	153678470	ENSG00000170006.11	TMEM154	protein_coding	152679997	-1	80870	19619	80870	2	1	2	151680201	153678470	1998269	208676
T2D_Ishigaki_doi101101795948_1	T2D (Ishigaki, EAS)	OTH	SM_B_UT	B_SM_UT	B	Sorted cell	ENSG00000245954	LINC02273	3719	2.70715492093804e-16	7.75891893262934e-16	0.256478323464286	0.735070145094129	0.00845153144158197	4:152599127	rs10011838	chr4.6		4	152599127	4:152101223	3.59929e-12	4:152599127	1.13117489827848e-21	4490	4975	0.972887350392689	0.998479671637782	151103174	153100684	ENSG00000245954.6	LINC02273	lncRNA	152090459	1	508668	10764	508668	10	0	10	151100804	153100684	1999880	208680
T2D_Ishigaki_doi101101795948_1	T2D (Ishigaki, EAS)	OTH	SM_B_UT	B_SM_UT	B	Sorted cell	ENSG00000249022	AC093599.1	3876	4.27653401490883e-16	6.1441306294042e-16	0.405162728552582	0.582075008690043	0.0127622627573733	4:152599323	rs6813195	chr4.6		4	152599323	4:153012459	3.20191e-07	4:152599127	1.13117489827848e-21	4619	5419	0.964357829791562	0.998479671637782	152034390	154033977	ENSG00000249022.1	AC093599.1	lncRNA	153034211	1	-434888	-21752	-435084	9	0	9	152034390	154033977	1999587	208681
T2D_Ishigaki_doi101101795948_1	T2D (Ishigaki, EAS)	OTH	SM_B_UT	B_SM_UT	B	Sorted cell	ENSG00000164144	ARFIP1	3768	6.3368344828714e-35	1.05551022182777e-15	6.00357471848848e-20	1	2.19862565452564e-18	4:152940042	rs4405994	chr4.6		4	152940042	4:152913742	1.4882e-33	4:152599127	1.13117489827848e-21	4540	5254	0.999999999991753	0.998479671637782	151779958	153779706	ENSG00000164144.15	ARFIP1	protein_coding	152779954	1	160088	133788	-180827	4	1	4	151779958	153779706	1999748	208674
T2D_Ishigaki_doi101101795948_1	T2D (Ishigaki, EAS)	OTH	SM_B_UT	B_SM_UT	B	Sorted cell	ENSG00000067113	PLPP1	4961	2.76139807656539e-21	7.69901745942736e-12	3.58668893451055e-10	0.999999998646452	9.8717911810704e-10	5:56510924	rs459193	chr5.2		5	56510924	5:55481575	4.81772e-19	5:56510924	1.80405280676425e-17	5659	5943	0.93424152596459	0.999999999924242	54535526	56535038	ENSG00000067113.16	PLPP1	protein_coding	55534964	-1	-975960	53389	-975960	15	0	15	54535526	56535038	1999512	208687
T2D_Ishigaki_doi101101795948_1	T2D (Ishigaki, EAS)	OTH	SM_B_UT	B_SM_UT	B	Sorted cell	ENSG00000155542	SETD9	4706	1.78984486312367e-55	7.69901746960842e-12	2.32477049204679e-44	0.999999999992284	2.12512172888962e-14	5:56909530	rs185220	chr5.2		5	56909530	5:56909530	1.94677e-59	5:56510924	1.80405280676425e-17	5388	5957	0.999999999999996	0.999999999923286	55909291	57908553	ENSG00000155542.11	SETD9	protein_coding	56909596	1	-66	-66	-398672	0	0	5	55909291	57908553	1999262	208690
T2D_Ishigaki_doi101101795948_1	T2D (Ishigaki, EAS)	OTH	SM_B_UT	B_SM_UT	B	Sorted cell	ENSG00000049860	HEXB	4514	3.60694669985321e-13	7.38719412670117e-06	4.88266523192761e-08	0.999992484493263	7.94855956298608e-08	5:74677101	rs191789163	chr5.3		5	74677101	5:74677101	5.53517e-31	5:75550788	1.67761650479661e-10	5503	5879	0.999999498444678	0.967273580053055	73640104	75640000	ENSG00000049860.13	HEXB	protein_coding	74685233	1	-8132	-8132	865555	0	0	16	73640104	75640000	1999896	208686
T2D_Ishigaki_doi101101795948_1	T2D (Ishigaki, EAS)	OTH	SM_B_UT	B_SM_UT	B	Sorted cell	ENSG00000152359	POC5	4721	6.46889818882866e-17	7.24465862656378e-06	8.92910396918587e-12	0.999989608778586	3.14655385591538e-06	5:75722373	rs72633990	chr5.3		5	75722373	5:75684041	2.27793e-24	5:75550788	1.67761650479661e-10	5667	6286	0.933888512689907	0.967884564732468	74717786	76717088	ENSG00000152359.14	POC5	protein_coding	75717437	-1	-4936	33396	166649	0	0	1	74717786	76717110	1999324	208689
T2D_Ishigaki_doi101101795948_1	T2D (Ishigaki, EAS)	OTH	SM_B_UT	B_SM_UT	B	Sorted cell	ENSG00000247828	TMEM161B-DT	2517	2.09501159401751e-30	0.000235881427223079	8.87941654515258e-27	0.999750740045298	1.33785274789901e-05	5:88269979	rs12514004	chr5.4		5	88269979	5:88269979	4.09508e-41	5:88640561	1.40765282035232e-09	2986	3927	0.968888859387961	0.932538415160015	87269153	89268574	ENSG00000247828.7	TMEM161B-AS1	lncRNA	88268868	1	1111	1111	371693	0	0	1	87269153	89268574	1999421	208695
T2D_Ishigaki_doi101101795948_1	T2D (Ishigaki, EAS)	OTH	SM_B_UT	B_SM_UT	B	Sorted cell	ENSG00000250437	LINC02161	2487	7.40857414206849e-57	0.000236084909036383	3.13735217277826e-53	0.999762553636746	1.36145422669786e-06	5:89582979	rs78450846	chr5.4		5	89582979	5:89581135	2.81592e-79	5:88640561	1.40765282035232e-09	2996	3703	1	0.932516271880795	88581605	90576728	ENSG00000250437.1	LINC02161	lncRNA	89581209	1	1770	-74	-940648	0	0	6	88581605	90576728	1995123	208696
T2D_Ishigaki_doi101101795948_1	T2D (Ishigaki, EAS)	OTH	SM_B_UT	B_SM_UT	B	Sorted cell	ENSG00000205302	SNX2	3988	4.00352894027891e-06	0.000698453694548983	0.00569381252087934	0.993339209624493	0.00026452063113874	5:123315191	rs144052331	chr5.5		5	123315191	5:122787523	9.43077e-14	5:123315191	5.20600454818932e-09	4816	5127	0.999314314446949	0.929056024741416	121775074	123774976	ENSG00000205302.6	SNX2	protein_coding	122775080	1	540111	12443	540111	4	0	4	121775074	123774976	1999902	208694
T2D_Ishigaki_doi101101795948_1	T2D (Ishigaki, EAS)	OTH	SM_B_UT	B_SM_UT	B	Sorted cell	ENSG00000087206	UIMC1	2118	1.48338325257869e-09	3.33653850234084e-06	0.000444274960336387	0.999296539969007	0.000255847048770935	5:177104074	rs2112535	chr5.6		5	177104074	5:177054391	1.63772e-10	5:177105216	8.51937886542628e-12	3194	2820	0.923630918062126	0.972405440671986	176131196	178014196	ENSG00000087206.16	UIMC1	protein_coding	177006779	-1	-97295	-47612	-98437	3	2	3	176023575	178015942	1992367	208688
T2D_Ishigaki_doi101101795948_1	T2D (Ishigaki, EAS)	OTH	SM_B_UT	B_SM_UT	B	Sorted cell	ENSG00000027847	B4GALT7	3126	1.20324496301318e-11	3.338861804338e-06	3.60373239017459e-06	0.999992918910326	1.38483448158258e-07	5:177105216	rs193457	chr5.6		5	177105216	5:177574708	6.52307e-15	5:177105216	8.51937886542628e-12	4138	4099	0.955257695551074	0.972405400368479	176600642	178599572	ENSG00000027847.13	B4GALT7	protein_coding	177600132	1	-494916	-25424	-494916	22	1	22	176600642	178599572	1998930	208684
T2D_Ishigaki_doi101101795948_1	T2D (Ishigaki, EAS)	OTH	SM_B_UT	B_SM_UT	B	Sorted cell	ENSG00000048140	TSPAN17	2465	1.04018260486676e-06	2.25464521721644e-06	0.311535870790445	0.675242364694748	0.0132184696869854	5:177105216	rs193457	chr5.6		5	177105216	5:176654590	3.42909e-07	5:177105216	8.51937886542628e-12	3602	3028	0.946154053493555	0.972405437302157	175648300	177641694	ENSG00000048140.17	TSPAN17	protein_coding	176647484	1	457732	7106	457732	6	0	6	175647641	177643614	1995973	208685
T2D_Ishigaki_doi101101795948_1	T2D (Ishigaki, EAS)	OTH	SM_B_UT	B_SM_UT	B	Sorted cell	ENSG00000169230	PRELID1	2772	4.47270352980635e-31	2.60239893828304e-06	1.33957980739606e-25	0.778979413560418	0.221017984040644	5:177255589	rs7724386	chr5.6		5	177255589	5:177313703	5.47761e-55	5:177105216	8.51937886542628e-12	3730	3699	0.995909034592084	0.972405404461443	176303804	178303461	ENSG00000169230.9	PRELID1	protein_coding	177303799	1	-48210	9904	-198583	4	1	5	176303804	178303461	1999657	208692
T2D_Ishigaki_doi101101795948_1	T2D (Ishigaki, EAS)	OTH	SM_B_UT	B_SM_UT	B	Sorted cell	ENSG00000169228	RAB24	2772	8.98251079677717e-57	2.4683815020516e-06	2.6902722263822e-51	0.738760600695401	0.261236930923108	5:177304451	rs28362590	chr5.6		5	177304451	5:177304451	2.23829e-80	5:177105216	8.51937886542628e-12	3730	3699	0.999598455870868	0.972405404461443	176303804	178303461	ENSG00000169228.13	RAB24	protein_coding	177303719	-1	-732	-732	198503	1	1	4	176303804	178303461	1999657	208691
T2D_Ishigaki_doi101101795948_1	T2D (Ishigaki, EAS)	OTH	SM_B_UT	B_SM_UT	B	Sorted cell	ENSG00000124766	SOX4	4513	2.50483934053691e-87	1.0346244042517e-87	0.69209672419027	0.285826540654285	0.0220767351554515	6:20682933	rs9350271	chr6.1		6	20682933	6:21189055	4.93328e-05	6:20682933	1.90267507244341e-93	5259	6139	0.922921181368063	0.999999999997387	20593421	22592655	ENSG00000124766.6	SOX4	protein_coding	21593751	1	-910818	-404696	-910818	2	0	2	20593421	22592655	1999234	208702
T2D_Ishigaki_doi101101795948_1	T2D (Ishigaki, EAS)	OTH	SM_B_UT	B_SM_UT	B	Sorted cell	ENSG00000145996	CDKAL1	4260	5.51529013457347e-145	3.6192041559905e-87	1.52389583368609e-58	1	3.63076451556465e-60	6:20682933	rs9350271	chr6.1		6	20682933	6:21233200	3.66225e-76	6:20682933	1.90267507244341e-93	4939	5898	1	0.999999999997387	19534496	21532754	ENSG00000145996.11	CDKAL1	protein_coding	20534457	1	148476	698743	148476	0	2	0	19534496	21532876	1998380	208705
T2D_Ishigaki_doi101101795948_1	T2D (Ishigaki, EAS)	OTH	SM_B_UT	B_SM_UT	B	Sorted cell	ENSG00000172197	MBOAT1	4416	1.16846858982542e-98	3.61920415597867e-87	3.22852356336776e-12	0.999999999996675	8.80179544123348e-14	6:20682933	rs9350271	chr6.1		6	20682933	6:20206175	8.10944e-23	6:20682933	1.90267507244341e-93	5134	6125	0.999999999996916	0.999999999997387	19212842	21211850	ENSG00000172197.10	MBOAT1	protein_coding	20212469	-1	-470464	6294	-470464	4	1	4	19212842	21211850	1999008	208706
T2D_Ishigaki_doi101101795948_1	T2D (Ishigaki, EAS)	OTH	SM_B_UT	B_SM_UT	B	Sorted cell	ENSG00000135525	MAP7	4141	4.90015228850646e-12	3.97292941094854e-12	0.544193134166867	0.441189891636556	0.0146169741877042	6:136966564	rs6918311	chr6.4		6	136966564	6:136334068	5.79484e-07	6:136966564	5.3531191963525e-17	4859	4968	0.944830792231293	0.954139141421978	135550860	137550455	ENSG00000135525.18	MAP7	protein_coding	136550422	-1	-416142	216354	-416142	7	1	7	135550860	137550455	1999595	208703
T2D_Ishigaki_doi101101795948_1	T2D (Ishigaki, EAS)	OTH	SM_B_UT	B_SM_UT	B	Sorted cell	ENSG00000136206	SPDYE1	3816	7.80005305759903e-09	4.20851122072198e-05	0.000185294929231915	0.99975699998672	1.56121717879016e-05	7:43933023	rs60037258	chr7.3		7	43933023	7:43938680	9.06865e-13	7:44135258	1.00924121280393e-10	4377	5458	0.989263149602885	0.99985922892301	43000988	44999606	ENSG00000136206.3	SPDYE1	protein_coding	43997897	1	-64874	-59217	137361	2	2	9	43000988	44999606	1998618	208726
T2D_Ishigaki_doi101101795948_1	T2D (Ishigaki, EAS)	OTH	SM_B_UT	B_SM_UT	B	Sorted cell	ENSG00000106636	YKT6	3960	4.43017371963532e-12	4.20935273054383e-05	1.05241489169299e-07	0.999957513139009	2.88087765002583e-07	7:44110520	rs45532335	chr7.3		7	44110520	7:44191638	2.56689e-31	7:44135258	1.00924121280393e-10	4567	5607	0.900564209647346	0.999859317808485	43201441	45199813	ENSG00000106636.7	YKT6	protein_coding	44200978	1	-90458	-9340	-65720	3	0	2	43201441	45199813	1998372	208720
T2D_Ishigaki_doi101101795948_1	T2D (Ishigaki, EAS)	OTH	SM_B_UT	B_SM_UT	B	Sorted cell	ENSG00000136279	DBNL	3790	2.41033891400281e-05	1.0843215866626e-05	0.572590518052556	0.257246864642333	0.170127670700105	7:44110520	rs45532335	chr7.3		7	44110520	7:44061352	3.80083e-10	7:44135258	1.00924121280393e-10	4362	5458	0.946070411111304	0.999859185324603	43044687	45044457	ENSG00000136279.20	DBNL	protein_coding	44044702	1	65818	16650	90556	4	1	5	43044687	45044457	1999770	208727
T2D_Ishigaki_doi101101795948_1	T2D (Ishigaki, EAS)	OTH	SM_B_UT	B_SM_UT	B	Sorted cell	ENSG00000228903	RASA4CP	3788	9.96364739002465e-06	3.15150853620943e-05	0.23669243968385	0.748630546887136	0.0146355346962622	7:44110520	rs45532335	chr7.3		7	44110520	7:43562472	4.11299e-07	7:44135258	1.00924121280393e-10	4359	5458	0.967723249077835	0.999859181448035	43042252	45041334	ENSG00000228903.7	RASA4CP	transcribed_unprocessed_pseudogene	44041892	-1	-68628	479420	-93366	5	13	6	43042252	45041596	1999344	208737
T2D_Ishigaki_doi101101795948_1	T2D (Ishigaki, EAS)	OTH	SM_B_UT	B_SM_UT	B	Sorted cell	ENSG00000105953	OGDH	4084	8.48960172740204e-07	4.12148820583896e-05	0.020167472558614	0.979078667097477	0.000711796501676734	7:44135258	rs2908279	chr7.3		7	44135258	7:44593220	1.50691e-09	7:44135258	1.00924121280393e-10	4734	5578	0.943853491889304	0.999861304213892	43606674	45606305	ENSG00000105953.14	OGDH	protein_coding	44606627	1	-471369	-13407	-471369	10	0	10	43606674	45606305	1999631	208711
T2D_Ishigaki_doi101101795948_1	T2D (Ishigaki, EAS)	OTH	SM_B_UT	B_SM_UT	B	Sorted cell	ENSG00000106603	COA1	3890	6.40704914943161e-08	4.20200166674453e-05	0.00152203239972241	0.998209883414524	0.000226000098593094	7:44135258	rs2908279	chr7.3		7	44135258	7:43616237	1.33301e-11	7:44135258	1.00924121280393e-10	4403	5559	0.976878430983037	0.999859414902684	42731414	44725820	ENSG00000106603.18	COA1	protein_coding	43729523	-1	-405735	113286	-405735	18	0	18	42731414	44729591	1998177	208717
T2D_Ishigaki_doi101101795948_1	T2D (Ishigaki, EAS)	OTH	SM_B_UT	B_SM_UT	B	Sorted cell	ENSG00000106608	URGCP	3822	3.84032366301621e-06	3.79961852953406e-05	0.0912291789871368	0.902609804286499	0.00611918021740632	7:44135258	rs2908279	chr7.3		7	44135258	7:43883627	2.13142e-07	7:44135258	1.00924121280393e-10	4374	5450	0.978180309421061	0.999859360786279	42928661	44926111	ENSG00000106608.16	URGCP	protein_coding	43906596	-1	-228662	22969	-228662	14	1	14	42927603	44926111	1998508	208718
T2D_Ishigaki_doi101101795948_1	T2D (Ishigaki, EAS)	OTH	SM_B_UT	B_SM_UT	B	Sorted cell	ENSG00000122515	ZMIZ2	4180	2.83454015953904e-05	1.26142696113358e-05	0.673359107887765	0.29960425492383	0.0269956775171983	7:44135258	rs2908279	chr7.3		7	44135258	7:44768418	1.17776e-07	7:44135258	1.00924121280393e-10	4839	5563	0.92844481105858	0.999861921738395	43749312	45747946	ENSG00000122515.14	ZMIZ2	protein_coding	44748847	1	-613589	19571	-613589	11	0	11	43749312	45747946	1998634	208721
T2D_Ishigaki_doi101101795948_1	T2D (Ishigaki, EAS)	OTH	SM_B_UT	B_SM_UT	B	Sorted cell	ENSG00000164543	STK17A	3881	1.46235584847846e-05	2.68843332714363e-05	0.347391241569897	0.638625281340114	0.0139419691982329	7:44135258	rs2908279	chr7.3		7	44135258	7:43781854	6.51214e-07	7:44135258	1.00924121280393e-10	4377	5648	0.969002549516029	0.999859293323197	42583304	44582687	ENSG00000164543.5	STK17A	protein_coding	43583108	1	552150	198746	552150	19	2	19	42583304	44582742	1999438	208730
T2D_Ishigaki_doi101101795948_1	T2D (Ishigaki, EAS)	OTH	SM_B_UT	B_SM_UT	B	Sorted cell	ENSG00000232956	SNHG15	4111	1.23514989107695e-05	2.90536148331935e-05	0.29343268201575	0.690189638471541	0.0163362743989644	7:44135258	rs2908279	chr7.3		7	44135258	7:45047609	1.73134e-10	7:44135258	1.00924121280393e-10	4909	5487	0.966615691666599	0.99985522015371	43987450	45986582	ENSG00000232956.8	SNHG15	lncRNA	44986961	-1	851703	-60648	851703	20	1	20	43986975	45986582	1999607	208739
T2D_Ishigaki_doi101101795948_1	T2D (Ishigaki, EAS)	OTH	SM_B_UT	B_SM_UT	B	Sorted cell	ENSG00000239556	UPK3BL3P	3814	1.04686130762164e-06	4.10195431444077e-05	0.0248688163914204	0.974442484043392	0.000646633160736127	7:44135258	rs2908279	chr7.3		7	44135258	7:43933029	2.01779e-09	7:44135258	1.00924121280393e-10	4373	5447	0.973237715862613	0.999859244918025	42990305	44989758	ENSG00000239556.3	AC004951.2	transcribed_unprocessed_pseudogene	43990207	-1	-145051	57178	-145051	10	1	10	42990305	44989758	1999453	208740
T2D_Ishigaki_doi101101795948_1	T2D (Ishigaki, EAS)	OTH	SM_B_UT	B_SM_UT	B	Sorted cell	ENSG00000106624	AEBP1	3884	1.79702803333873e-06	3.99152456596908e-05	0.0426894983714386	0.948192884954564	0.00907590440030318	7:44226585	rs35452727	chr7.3		7	44226585	7:44094605	2.35493e-10	7:44135258	1.00924121280393e-10	4463	5561	0.989112535290326	0.999859158196941	43104628	45104293	ENSG00000106624.10	AEBP1	protein_coding	44104345	1	122240	-9740	30913	4	0	1	43104628	45104293	1999665	208719
T2D_Ishigaki_doi101101795948_1	T2D (Ishigaki, EAS)	OTH	SM_B_UT	B_SM_UT	B	Sorted cell	ENSG00000158604	TMED4	4075	2.6456221271201e-75	4.20937401503172e-05	6.28480731359769e-71	0.999957791328843	1.1493099841797e-07	7:44591435	rs28444842	chr7.3		7	44591435	7:44568504	1.24734e-90	7:44135258	1.00924121280393e-10	4724	5580	0.927681885543519	0.999861228056792	43583207	45581928	ENSG00000158604.14	TMED4	protein_coding	44582231	-1	-9204	13727	446973	1	1	8	43583207	45581928	1998721	208729
T2D_Ishigaki_doi101101795948_1	T2D (Ishigaki, EAS)	OTH	SM_B_UT	B_SM_UT	B	Sorted cell	ENSG00000105968	H2AZ2	4079	1.00889484053283e-13	4.20937501946792e-05	2.39667943139333e-09	0.999957787523653	1.16329371044903e-07	7:44768492	rs1050331	chr7.3		7	44768492	7:44780046	1.98602e-27	7:44135258	1.00924121280393e-10	4873	5455	0.986395942477826	0.999862000020902	43848668	45848002	ENSG00000105968.18	H2AFV	protein_coding	44848087	-1	79595	68041	712829	2	2	14	43848668	45848002	1999334	208712
T2D_Ishigaki_doi101101795948_1	T2D (Ishigaki, EAS)	OTH	SM_B_UT	B_SM_UT	B	Sorted cell	ENSG00000196262	PPIA	4167	3.70790980632095e-20	4.20937386217709e-05	8.80832401105573e-16	0.999957679166767	2.27094611728348e-07	7:44768492	rs1050331	chr7.3		7	44768492	7:44768492	2.16957e-57	7:44135258	1.00924121280393e-10	4868	5532	0.999143535241287	0.999861989176321	43797174	45794702	ENSG00000196262.13	PPIA	protein_coding	44796681	1	-28189	-28189	-661423	1	1	13	43797174	45794702	1997528	208733
T2D_Ishigaki_doi101101795948_1	T2D (Ishigaki, EAS)	OTH	SM_B_UT	B_SM_UT	B	Sorted cell	ENSG00000136280	CCM2	4132	3.47591242551585e-11	4.20912075530357e-05	8.25767352395872e-07	0.999954561276153	2.52171418162591e-06	7:45025323	rs1859487	chr7.3		7	45025323	7:45015001	1.39311e-21	7:44135258	1.00924121280393e-10	4928	5491	0.999994972495884	0.99985553126694	44005024	45999081	ENSG00000136280.15	CCM2	protein_coding	45000201	1	25122	14800	-864943	0	0	21	44005024	45999081	1994057	208728
T2D_Ishigaki_doi101101795948_1	T2D (Ishigaki, EAS)	OTH	SM_B_UT	B_SM_UT	B	Sorted cell	ENSG00000165055	METTL2B	3847	4.6721902121813e-96	6.1337553107779e-83	7.61717736599522e-14	0.999999999999915	4.47417013715569e-15	7:127613496	rs2233580	chr7.6		7	127613496	7:128452362	5.42469e-25	7:127613496	6.30061156449298e-90	4463	5088	0.997320220920793	1	127477120	129475395	ENSG00000165055.15	METTL2B	protein_coding	128476748	1	-863252	-24386	-863252	15	3	15	127477120	129476550	1999430	208731
T2D_Ishigaki_doi101101795948_1	T2D (Ishigaki, EAS)	OTH	SM_B_UT	B_SM_UT	B	Sorted cell	ENSG00000197157	SND1	4012	3.97812127856981e-83	1.97185269772754e-83	0.648562108693747	0.321415560055966	0.0300223312502752	7:127613496	rs2233580	chr7.6		7	127613496	7:128080656	7.91513e-09	7:127613496	6.30061156449298e-90	4581	5316	0.947262091145761	1	126652229	128650771	ENSG00000197157.10	SND1	protein_coding	127652194	1	-38698	428462	-38698	1	3	1	126652229	128650771	1998542	208734
T2D_Ishigaki_doi101101795948_1	T2D (Ishigaki, EAS)	OTH	SM_B_UT	B_SM_UT	B	Sorted cell	ENSG00000273270	LINC03072	3791	1.51423494137469e-92	6.13375530920717e-83	2.46869146983068e-10	0.999999999743835	9.30529411717408e-12	7:127613496	rs2233580	chr7.6		7	127613496	7:128698976	1.99463e-17	7:127613496	6.30061156449298e-90	4411	5052	0.962102875853265	0.999999999999995	127531237	129530960	ENSG00000273270.1	AC090114.2	lncRNA	128531612	-1	918116	-167364	918116	16	13	16	127531237	129530960	1999723	208747
T2D_Ishigaki_doi101101795948_1	T2D (Ishigaki, EAS)	OTH	SM_B_UT	B_SM_UT	B	Sorted cell	ENSG00000280828	AC090114.3	3799	3.29684742103061e-85	6.09939166460526e-83	0.00537492490976512	0.994397161222189	0.0002279138680439	7:127613496	rs2233580	chr7.6		7	127613496	7:128531875	2.35969e-11	7:127613496	6.30061156449298e-90	4420	5061	0.996824606407257	0.999999999999995	127533719	129533447	ENSG00000280828.1	AC090114.3	transcribed_unprocessed_pseudogene	128533652	1	-920156	-1777	-920156	18	0	18	127533719	129533447	1999728	208748
T2D_Ishigaki_doi101101795948_1	T2D (Ishigaki, EAS)	OTH	SM_B_UT	B_SM_UT	B	Sorted cell	ENSG00000106484	MEST	3550	3.05230505725597e-09	5.49581101727799e-06	0.00055504742470732	0.999387471851068	5.19818609008407e-05	7:130385872	rs77792157	chr7.7		7	130385872	7:130478161	4.94539e-11	7:130385872	5.28915966740311e-12	4394	4578	0.925203697091536	0.999953653212283	129487895	131485213	ENSG00000106484.14	MEST	protein_coding	130492085	1	-106213	-13924	-106213	2	1	2	129487895	131485213	1997318	208716
T2D_Ishigaki_doi101101795948_1	T2D (Ishigaki, EAS)	OTH	SM_B_UT	B_SM_UT	B	Sorted cell	ENSG00000128585	MKLN1	3669	1.00786126753027e-06	4.46681391662281e-06	0.18251011243721	0.808862645417079	0.00862176747052715	7:130385872	rs77792157	chr7.7		7	130385872	7:131409920	1.11443e-09	7:130385872	5.28915966740311e-12	4646	4385	0.98014188687833	0.999997957960099	130110594	132109927	ENSG00000128585.17	MKLN1	protein_coding	131327876	1	-942004	82044	-942004	12	1	12	130110594	132109927	1999333	208723
T2D_Ishigaki_doi101101795948_1	T2D (Ishigaki, EAS)	OTH	SM_B_UT	B_SM_UT	B	Sorted cell	ENSG00000240204	SMKR1	4056	2.83724273962426e-06	2.51478967163922e-06	0.515937648535541	0.457247637748906	0.0268093616831414	7:130385872	rs77792157	chr7.7		7	130385872	7:129434778	1.5131e-07	7:130385872	5.28915966740311e-12	4717	5443	0.931700083097425	0.999952400141494	128502543	130500925	ENSG00000240204.2	SMKR1	protein_coding	129502531	1	883341	-67753	883341	14	0	14	128502543	130500925	1998382	208741
T2D_Ishigaki_doi101101795948_1	T2D (Ishigaki, EAS)	OTH	SM_B_UT	B_SM_UT	B	Sorted cell	ENSG00000059378	PARP12	3364	9.31442394622548e-05	0.000350625801971016	0.20776278077324	0.782068546714323	0.00972490247100332	7:140815125	rs73492596	chr7.8		7	140815125	7:140061663	3.88226e-10	7:140852286	2.79739304782561e-08	4225	4233	0.973205643781429	0.910177640843879	139064059	141061447	ENSG00000059378.12	PARP12	protein_coding	140062951	-1	-752174	1288	-789335	10	0	10	139064059	141061447	1997388	208709
T2D_Ishigaki_doi101101795948_1	T2D (Ishigaki, EAS)	OTH	SM_B_UT	B_SM_UT	B	Sorted cell	ENSG00000257093	DENND11	2130	1.58749299516722e-05	0.000431512977243498	0.0354100083159375	0.962512994973342	0.00162960880352507	7:140815125	rs73492596	chr7.8		7	140815125	7:141595258	1.16951e-10	7:140852286	2.79739304782561e-08	2670	3713	0.978472904635167	0.910184299225629	140704038	142345098	ENSG00000257093.6	KIAA1147	protein_coding	141702166	-1	887041	106908	849880	6	1	6	140702582	142493524	1790942	208744
T2D_Ishigaki_doi101101795948_1	T2D (Ishigaki, EAS)	OTH	SM_B_UT	B_SM_UT	B	Sorted cell	ENSG00000244701	RP5-894A10.2	2186	5.18973413404074e-05	0.000391924531753331	0.115761374495001	0.874201367056273	0.00959343657563176	7:140852286	rs55720380	chr7.8		7	140852286	7:141543994	1.79787e-07	7:140852286	2.79739304782561e-08	2741	3776	0.98860939594646	0.91018292924427	140659120	142345098	ENSG00000244701.1	AC004918.1	lncRNA	141663301	-1	811015	119307	811015	5	2	5	140659120	142493524	1834404	208743
T2D_Ishigaki_doi101101795948_1	T2D (Ishigaki, EAS)	OTH	SM_B_UT	B_SM_UT	B	Sorted cell	ENSG00000127366	TAS2R5	2050	1.83112618020716e-08	0.000612981012126874	2.98531406267258e-05	0.999352660127763	4.48740822055605e-06	7:141747568	rs62486740	chr7.8		7	141747568	7:141747568	5.38246e-13	7:140852286	2.79739304782561e-08	2558	3957	0.975470557706119	0.926369209409952	140790582	142752462	ENSG00000127366.5	TAS2R5	protein_coding	141790217	1	-42649	-42649	-937931	3	3	12	140790305	142784323	1994018	208722
T2D_Ishigaki_doi101101795948_1	T2D (Ishigaki, EAS)	OTH	SM_B_UT	B_SM_UT	B	Sorted cell	ENSG00000228775	WEE2-AS1	2105	1.26229553832169e-09	0.000467926670698352	2.69635389605166e-06	0.999524954448948	4.42126416042503e-06	7:141756058	rs10952503	chr7.8		7	141756058	7:141756058	4.98724e-14	7:140852286	2.79739304782561e-08	2631	3684	0.999923577562498	0.906583678164793	140738622	142345098	ENSG00000228775.7	WEE2-AS1	lncRNA	141738230	-1	-17828	-17828	885944	1	1	7	140738523	142493524	1755001	208736
T2D_Ishigaki_doi101101795948_1	T2D (Ishigaki, EAS)	OTH	SM_B_UT	B_SM_UT	B	Sorted cell	ENSG00000182648	RNF32-DT	5723	3.50397322145999e-19	1.64791096973631e-05	2.12627710014584e-14	0.999983486268434	3.46218468557062e-08	7:156640549	rs7788200	chr7.9		7	156640549	7:156640549	1.77267e-24	7:157189756	2.39389143926636e-10	6864	7013	0.999999299382378	0.997563608175122	155640928	157640581	ENSG00000182648.11	LINC01006	lncRNA	156640599	-1	50	50	-549157	0	0	9	155640928	157640581	1999653	208732
T2D_Ishigaki_doi101101795948_1	T2D (Ishigaki, EAS)	OTH	SM_B_UT	B_SM_UT	B	Sorted cell	ENSG00000105983	LMBR1	5511	7.9032874475133e-06	8.31575863401005e-06	0.47958635263922	0.504584253966757	0.01581317434794	7:157189756	rs6950739	chr7.9		7	157189756	7:156893922	2.87705e-07	7:157189756	2.39389143926636e-10	6634	7180	0.923799760851114	0.997563492872037	155893371	157890827	ENSG00000105983.20	LMBR1	protein_coding	156893183	-1	-296573	-739	-296573	6	0	6	155893371	157892971	1999600	208714
T2D_Ishigaki_doi101101795948_1	T2D (Ishigaki, EAS)	OTH	SM_B_UT	B_SM_UT	B	Sorted cell	ENSG00000105982	RNF32	5723	1.37696816809786e-07	1.63367589164788e-05	0.00835570279251788	0.991344806079943	0.000283016671806627	7:157246109	rs1182389	chr7.9		7	157246109	7:156646103	3.35062e-09	7:157189756	2.39389143926636e-10	6864	7013	0.998962498285495	0.997563608174865	155640456	157639650	ENSG00000105982.16	RNF32	protein_coding	156640774	1	605335	5329	548982	9	0	8	155640456	157639650	1999194	208713
T2D_Ishigaki_doi101101795948_1	T2D (Ishigaki, EAS)	OTH	SM_B_UT	B_SM_UT	B	Sorted cell	ENSG00000105993	DNAJB6	5451	5.41326562746455e-06	1.0848605027691e-05	0.328487068344999	0.658287195498642	0.013209474285704	7:157246109	rs1182389	chr7.9		7	157246109	7:157401028	4.41664e-08	7:157189756	2.39389143926636e-10	6590	7176	0.949083645709143	0.99756348524215	156335502	158267651	ENSG00000105993.14	DNAJB6	protein_coding	157337004	1	-90895	64024	-147248	1	0	2	156335502	158267651	1932149	208715
T2D_Ishigaki_doi101101795948_1	T2D (Ishigaki, EAS)	OTH	SM_B_UT	B_SM_UT	B	Sorted cell	ENSG00000029534	ANK1	3802	1.00798333441867e-54	8.32204168817131e-16	1.2112212029067e-39	1	4.77818000603851e-17	8:41615898	rs55812128	chr8.1		8	41615898	8:41579798	1.4019e-56	8:41651740	2.12146212362319e-21	4574	4932	1	0.999963115049179	40897108	42894545	ENSG00000029534.19	ANK1	protein_coding	41797622	-1	181724	217824	145882	3	3	1	40897108	42896467	1999359	208750
T2D_Ishigaki_doi101101795948_1	T2D (Ishigaki, EAS)	OTH	SM_B_UT	B_SM_UT	B	Sorted cell	ENSG00000158669	GPAT4	4269	8.73113945537839e-32	8.32204168817143e-16	1.04915834149069e-16	1	5.13379901108814e-17	8:41625753	rs10086786	chr8.1		8	41625753	8:41577881	1.09871e-28	8:41651740	2.12146212362319e-21	5015	5451	0.999999999999998	0.999963115049179	40577313	42576715	ENSG00000158669.11	GPAT4	protein_coding	41578200	1	47553	-319	73540	2	0	3	40577313	42576715	1999402	208755
T2D_Ishigaki_doi101101795948_1	T2D (Ishigaki, EAS)	OTH	SM_B_UT	B_SM_UT	B	Sorted cell	ENSG00000070718	AP3M2	3230	1.57396122249301e-17	8.14782343857458e-16	0.018913161955559	0.979061392888406	0.00202544515603376	8:41651740	rs12549902	chr8.1		8	41651740	8:42153084	2.17181e-08	8:41651740	2.12146212362319e-21	4013	4298	0.995290249761043	0.999963115049179	41153169	43151086	ENSG00000070718.11	AP3M2	protein_coding	42153063	1	-501323	21	-501323	8	0	8	41153169	43152487	1999318	208751
T2D_Ishigaki_doi101101795948_1	T2D (Ishigaki, EAS)	OTH	SM_B_UT	B_SM_UT	B	Sorted cell	ENSG00000078668	VDAC3	2984	6.71893469303589e-17	7.61689037202208e-16	0.0807366142203521	0.915259020374361	0.00400436540528344	8:41651740	rs12549902	chr8.1		8	41651740	8:42400136	1.54248e-09	8:41651740	2.12146212362319e-21	3816	4002	0.992849487435342	0.999963115049179	41392535	43388362	ENSG00000078668.13	VDAC3	protein_coding	42391880	1	-740140	8256	-740140	15	0	15	41392535	43391040	1998505	208752
T2D_Ishigaki_doi101101795948_1	T2D (Ishigaki, EAS)	OTH	SM_B_UT	B_SM_UT	B	Sorted cell	ENSG00000083168	KAT6A	3463	4.84573101528989e-16	3.27370629318416e-16	0.582276705267815	0.393328992455738	0.0243943022764476	8:41651740	rs12549902	chr8.1		8	41651740	8:42082275	8.73399e-07	8:41651740	2.12146212362319e-21	4242	4562	0.935287819271763	0.999963115049179	41052981	43050002	ENSG00000083168.9	KAT6A	protein_coding	42051987	-1	400247	-30288	400247	4	0	4	41052981	43051164	1998183	208753
T2D_Ishigaki_doi101101795948_1	T2D (Ishigaki, EAS)	OTH	SM_B_UT	B_SM_UT	B	Sorted cell	ENSG00000104365	IKBKB	3116	2.49693007933277e-24	8.32204166231528e-16	3.00038160453074e-09	0.999999996892832	1.06788145957516e-10	8:41651740	rs12549902	chr8.1		8	41651740	8:42319645	3.34115e-34	8:41651740	2.12146212362319e-21	3916	4132	0.99999998765929	0.999963115049179	41271847	43269523	ENSG00000104365.13	IKBKB	protein_coding	42271302	1	-619562	48343	-619562	11	0	11	41271847	43269523	1997676	208754
T2D_Ishigaki_doi101101795948_1	T2D (Ishigaki, EAS)	OTH	SM_B_UT	B_SM_UT	B	Sorted cell	ENSG00000176209	SMIM19	2808	4.84670231166196e-27	8.32204168812424e-16	5.82393418979021e-12	0.999999999993953	2.21870735595686e-13	8:41651740	rs12549902	chr8.1		8	41651740	8:42534600	5.54843e-26	8:41651740	2.12146212362319e-21	3729	3694	0.999203065060196	0.999963115049177	41541320	43541006	ENSG00000176209.11	SMIM19	protein_coding	42541585	1	-889845	-6985	-889845	18	1	18	41541320	43541006	1999686	208756
T2D_Ishigaki_doi101101795948_1	T2D (Ishigaki, EAS)	OTH	SM_B_UT	B_SM_UT	B	Sorted cell	ENSG00000253389	AC113133.1	4175	6.00662529088409e-28	8.32204168816498e-16	7.2177303550661e-13	0.999999999999218	5.91840321917241e-14	8:41652208	rs4737000	chr8.1		8	41652208	8:41579798	1.53799e-21	8:41651740	2.12146212362319e-21	4929	5340	0.99999999999978	0.999963115049179	40661708	42658791	ENSG00000253389.2	AC113133.1	lncRNA	41661592	1	-9384	-81794	-9852	0	2	0	40661708	42659518	1997810	208757
T2D_Ishigaki_doi101101795948_1	T2D (Ishigaki, EAS)	OTH	SM_B_UT	B_SM_UT	B	Sorted cell	ENSG00000232104	RFX3-DT	5607	6.53869004461239e-35	2.52010055795084e-09	2.5946147297386e-26	0.999999997471861	8.03251845612762e-12	9:3553220	rs10115088	chr9.1		9	3553220	9:3553220	1.73145e-38	9:4283137	1.59152903884871e-15	6697	7170	0.999999999999997	0.999999988142694	2526740	4526642	ENSG00000232104.3	RFX3-AS1	lncRNA	3526079	1	27141	27141	757058	0	0	4	2526740	4526642	1999902	208764
T2D_Ishigaki_doi101101795948_1	T2D (Ishigaki, EAS)	OTH	SM_B_UT	B_SM_UT	B	Sorted cell	ENSG00000106688	SLC1A1	5832	8.76038140035927e-10	1.61888608736288e-09	0.347620310265176	0.64236945809796	0.0100102291419381	9:4283137	rs1574285	chr9.1		9	4283137	9:4438516	2.68918e-11	9:4283137	1.59152903884871e-15	6722	7795	0.960274911745195	0.999999988089124	3491372	5490027	ENSG00000106688.11	SLC1A1	protein_coding	4490468	1	-207331	-51952	-207331	2	0	2	3491372	5490027	1998655	208759
T2D_Ishigaki_doi101101795948_1	T2D (Ishigaki, EAS)	OTH	SM_B_UT	B_SM_UT	B	Sorted cell	ENSG00000120158	RCL1	5861	1.43722120331304e-12	2.51862446006176e-09	0.000570303115574472	0.999414236856847	1.54575075155925e-05	9:4283137	rs1574285	chr9.1		9	4283137	9:4854586	1.884e-10	9:4283137	1.59152903884871e-15	6696	7919	0.999883394357317	0.999999988061575	3793026	5792156	ENSG00000120158.11	RCL1	protein_coding	4792944	1	-509807	61642	-509807	9	1	9	3793026	5792156	1999130	208760
T2D_Ishigaki_doi101101795948_1	T2D (Ishigaki, EAS)	OTH	SM_B_UT	B_SM_UT	B	Sorted cell	ENSG00000106686	SPATA6L	6005	4.92882635369718e-40	2.5201005577055e-09	1.95580542449722e-31	0.999999997431701	4.82029084091361e-11	9:4664829	rs2295961	chr9.1		9	4664829	9:4664829	1.40827e-47	9:4283137	1.59152903884871e-15	6880	8044	1	0.999999988066261	3666843	5666641	ENSG00000106686.16	SPATA6L	protein_coding	4666480	-1	1651	1651	383343	0	0	4	3666843	5666641	1999798	208758
T2D_Ishigaki_doi101101795948_1	T2D (Ishigaki, EAS)	OTH	SM_B_UT	B_SM_UT	B	Sorted cell	ENSG00000205808	PLPP6	5998	4.50997646979985e-21	2.5201005577016e-09	1.78960178570111e-12	0.999999997429889	4.82208075654737e-11	9:4664829	rs2295961	chr9.1		9	4664829	9:4664829	5.13573e-26	9:4283137	1.59152903884871e-15	6870	8036	0.999999999999834	0.999999988066095	3663494	5661003	ENSG00000205808.5	PLPP6	protein_coding	4662294	1	2535	2535	-379157	0	0	3	3663494	5661846	1998352	208763
T2D_Ishigaki_doi101101795948_1	T2D (Ishigaki, EAS)	OTH	SM_B_UT	B_SM_UT	B	Sorted cell	ENSG00000196781	TLE1	4037	4.78576997235712e-20	3.72982557134503e-13	1.28310807915425e-07	0.999999864599419	7.08940255977958e-09	9:81694033	rs2796441	chr9.3		9	81694033	9:82128493	5.99574e-25	9:81694033	2.51361148339501e-19	4817	5125	0.998412448160678	0.999993176241276	80689853	82689078	ENSG00000196781.14	TLE1	protein_coding	81689547	-1	-4486	-438946	-4486	1	2	1	80689853	82689078	1999225	208762
T2D_Ishigaki_doi101101795948_1	T2D (Ishigaki, EAS)	OTH	SM_B_UT	B_SM_UT	B	Sorted cell	ENSG00000181192	DHTKD1	6065	1.1646239300532e-53	6.65786019107716e-27	1.74924659970182e-27	1	1.06467205450945e-26	10:12075365	rs2399769	chr10.1		10	12075365	10:12075365	1.20034e-45	10:12261372	5.91180380293735e-33	7121	7479	1	0.999922571122937	11069836	13068850	ENSG00000181192.11	DHTKD1	protein_coding	12068954	1	6411	6411	192418	0	0	4	11069836	13068850	1999014	208779
T2D_Ishigaki_doi101101795948_1	T2D (Ishigaki, EAS)	OTH	SM_B_UT	B_SM_UT	B	Sorted cell	ENSG00000065665	SEC61A2	6112	3.19830436381978e-29	6.62281695090282e-27	0.00480380223079194	0.994735640006415	0.000460557762788163	10:12261372	rs4747971	chr10.1		10	12261372	10:12159003	1.30611e-08	10:12261372	5.91180380293735e-33	7176	7504	0.957012514844117	0.999922571122937	11129657	13129390	ENSG00000065665.20	SEC61A2	protein_coding	12129677	1	131695	29326	131695	3	0	3	11129657	13129390	1999733	208766
T2D_Ishigaki_doi101101795948_1	T2D (Ishigaki, EAS)	OTH	SM_B_UT	B_SM_UT	B	Sorted cell	ENSG00000123240	OPTN	7433	2.17507103502333e-38	6.65786019105445e-27	3.26692206294497e-12	0.999999999996575	1.62158648556943e-13	10:12261372	rs4747971	chr10.1		10	12261372	10:13118035	1.30803e-41	10:12261372	5.91180380293735e-33	8496	8949	0.999999999984484	0.999922571122937	12099558	14098739	ENSG00000123240.16	OPTN	protein_coding	13100163	1	-838791	17872	-838791	8	1	8	12099558	14098739	1999181	208771
T2D_Ishigaki_doi101101795948_1	T2D (Ishigaki, EAS)	OTH	SM_B_UT	B_SM_UT	B	Sorted cell	ENSG00000134463	ECHDC3	5433	3.09209605131787e-30	6.65468319820357e-27	0.000464427903647158	0.999522795174976	1.27769213823715e-05	10:12261372	rs4747971	chr10.1		10	12261372	10:11784846	6.09072e-11	10:12261372	5.91180380293735e-33	6509	6815	0.999918114702528	0.999922571122937	10742390	12742166	ENSG00000134463.14	ECHDC3	protein_coding	11742382	1	518990	42464	518990	9	0	9	10742390	12742166	1999776	208772
T2D_Ishigaki_doi101101795948_1	T2D (Ishigaki, EAS)	OTH	SM_B_UT	B_SM_UT	B	Sorted cell	ENSG00000148429	USP6NL	5307	2.65198021193206e-29	6.62966937989004e-27	0.00398323205327471	0.995765282073583	0.000251485873148391	10:12261372	rs4747971	chr10.1		10	12261372	10:11710866	2.91112e-15	10:12261372	5.91180380293735e-33	6379	6878	0.996161369786956	0.999922571122937	10613075	12611031	ENSG00000148429.14	USP6NL	protein_coding	11611650	-1	-649722	-99216	-649722	11	1	11	10613075	12611031	1997956	208774
T2D_Ishigaki_doi101101795948_1	T2D (Ishigaki, EAS)	OTH	SM_B_UT	B_SM_UT	B	Sorted cell	ENSG00000181800	CELF2-AS1	5014	6.93942759092139e-30	6.65064873338291e-27	0.00104229097514266	0.998916768655716	4.09403691470227e-05	10:12261372	rs4747971	chr10.1		10	12261372	10:11313709	1.0696e-12	10:12261372	5.91180380293735e-33	5992	6477	0.999889482452032	0.999922571122937	10321434	12319769	ENSG00000181800.5	CELF2-AS1	lncRNA	11344797	-1	-916575	31088	-916575	13	0	13	10321434	12319769	1998335	208780
T2D_Ishigaki_doi101101795948_1	T2D (Ishigaki, EAS)	OTH	SM_B_UT	B_SM_UT	B	Sorted cell	ENSG00000183049	CAMK1D	6363	1.27168530578979e-34	2.39405014536088e-27	1.91005108141814e-08	0.35829911828162	0.641700862617867	10:12261372	rs4747971	chr10.1		10	12261372	10:12251769	4.863e-21	10:12261372	5.91180380293735e-33	7375	7809	0.999999932246538	0.999922571122937	11349940	13349322	ENSG00000183049.12	CAMK1D	protein_coding	12349547	1	-88175	-97778	-88175	0	0	0	11349940	13349322	1999382	208781
T2D_Ishigaki_doi101101795948_1	T2D (Ishigaki, EAS)	OTH	SM_B_UT	B_SM_UT	B	Sorted cell	ENSG00000271046	AL512631.1	5424	9.78183116081374e-42	6.65786019107721e-27	1.46921546564213e-15	1	3.8228081681948e-17	10:12261372	rs4747971	chr10.1		10	12261372	10:11673637	1.72559e-29	10:12261372	5.91180380293735e-33	6500	6928	0.999999999999994	0.999922571122937	10680395	12679508	ENSG00000271046.1	AL512631.1	lncRNA	11673618	1	587754	19	587754	10	0	10	10680395	12679508	1999113	208785
T2D_Ishigaki_doi101101795948_1	T2D (Ishigaki, EAS)	OTH	SM_B_UT	B_SM_UT	B	Sorted cell	ENSG00000165730	STOX1	4992	1.42194568238776e-25	0.00101661881659574	1.39651732018744e-22	0.998437740094551	0.000545641088856022	10:68827436	rs71478860	chr10.2		10	68827436	10:68827436	2.52163e-48	10:69513601	3.17604300632722e-09	5775	6071	0.999999999999996	0.958059984566773	67827950	69827156	ENSG00000165730.14	STOX1	protein_coding	68827531	1	-95	-95	686070	0	0	15	67827642	69827156	1999514	208776
T2D_Ishigaki_doi101101795948_1	T2D (Ishigaki, EAS)	OTH	SM_B_UT	B_SM_UT	B	Sorted cell	ENSG00000122862	SRGN	5355	0.000151481028081842	0.000859282403059223	0.148772194135326	0.843903803875653	0.00631323855788065	10:69513601	rs1955163	chr10.2		10	69513601	10:69067826	9.97208e-15	10:69513601	3.17604300632722e-09	6117	6548	0.987435327969054	0.958049988835834	68088541	70087966	ENSG00000122862.4	SRGN	protein_coding	69088103	1	425498	-20277	425498	10	0	10	68088541	70087966	1999425	208770
T2D_Ishigaki_doi101101795948_1	T2D (Ishigaki, EAS)	OTH	SM_B_UT	B_SM_UT	B	Sorted cell	ENSG00000156521	TYSND1	6154	0.000545052130839046	0.000451223202666851	0.535272399154771	0.443085728369846	0.0206455971418768	10:69513601	rs1955163	chr10.2		10	69513601	10:70212808	2.14348e-07	10:69513601	3.17604300632722e-09	6870	7741	0.933914487290489	0.958011717807637	69147160	71146633	ENSG00000156521.13	TYSND1	protein_coding	70146700	-1	633099	-66108	633099	8	2	8	69147160	71146633	1999473	208775
T2D_Ishigaki_doi101101795948_1	T2D (Ishigaki, EAS)	OTH	SM_B_UT	B_SM_UT	B	Sorted cell	ENSG00000198954	KIFBP	5251	4.80158347131066e-06	0.00101222525845648	0.00471575584048246	0.994131602760164	0.000135614557425736	10:69513601	rs1955163	chr10.2		10	69513601	10:68980817	5.58186e-10	10:69513601	3.17604300632722e-09	6035	6415	0.999594145345431	0.958053818247679	67989686	69987717	ENSG00000198954.7	KIF1BP	protein_coding	68988803	1	524798	-7986	524798	12	0	12	67989686	69987717	1998031	208783
T2D_Ishigaki_doi101101795948_1	T2D (Ishigaki, EAS)	OTH	SM_B_UT	B_SM_UT	B	Sorted cell	ENSG00000042286	AIFM2	6153	1.07437523385251e-10	0.00101681706425817	1.05509546748565e-07	0.99856935731178	0.000413720006978333	10:70122043	rs77096551	chr10.2		10	70122043	10:70136048	1.9594e-16	10:69513601	3.17604300632722e-09	6869	7739	0.999999952400207	0.958011948200939	69133035	71132130	ENSG00000042286.14	AIFM2	protein_coding	70132825	-1	10782	-3223	619224	0	0	7	69133035	71132130	1999095	208765
T2D_Ishigaki_doi101101795948_1	T2D (Ishigaki, EAS)	OTH	SM_B_UT	B_SM_UT	B	Sorted cell	ENSG00000079332	SAR1A	6150	7.59055155558421e-26	0.00101519151941202	7.4543780544561e-23	0.996975097042984	0.00200971143760347	10:70171256	rs10999169	chr10.2		10	70171256	10:70150147	5.96075e-34	10:69513601	3.17604300632722e-09	6866	7739	0.999999999999997	0.958011654338737	69170604	71169810	ENSG00000079332.14	SAR1A	protein_coding	70170514	-1	-742	20367	656913	0	1	10	69170604	71169810	1999206	208767
T2D_Ishigaki_doi101101795948_1	T2D (Ishigaki, EAS)	OTH	SM_B_UT	B_SM_UT	B	Sorted cell	ENSG00000180817	PPA1	6052	6.02208560963703e-08	0.00101712553916311	5.91404563017784e-05	0.998877579128356	4.60946553241943e-05	10:70207835	rs10999186	chr10.2		10	70207835	10:70207063	9.71797e-21	10:69513601	3.17604300632722e-09	6784	7627	0.999988968439307	0.958012388692362	69233935	71233424	ENSG00000180817.11	PPA1	protein_coding	70233429	-1	25594	26366	719828	0	0	11	69233935	71233424	1999489	208778
T2D_Ishigaki_doi101101795948_1	T2D (Ishigaki, EAS)	OTH	SM_B_UT	B_SM_UT	B	Sorted cell	ENSG00000107719	PALD1	6181	7.32596954261598e-09	0.00101751628048967	7.19237777364389e-06	0.99896146647747	1.3817538295855e-05	10:70494170	rs4746040	chr10.2		10	70494170	10:70494170	5.5838e-18	10:69513601	3.17604300632722e-09	6863	7781	0.999999497151736	0.957970188767997	69478862	71478146	ENSG00000107719.8	PALD1	protein_coding	70478767	1	15403	15403	-965166	0	0	16	69478862	71478146	1999284	208768
T2D_Ishigaki_doi101101795948_1	T2D (Ishigaki, EAS)	OTH	SM_B_UT	B_SM_UT	B	Sorted cell	ENSG00000108175	ZMIZ1	4657	2.7497466261424e-11	9.79312127645682e-09	0.0027996600662508	0.997088391524122	0.000111938589008967	10:79184084	rs703980	chr10.4		10	79184084	10:79285523	1.47059e-11	10:79184084	1.37920375531582e-14	5902	5721	0.985858008459071	0.999999999026347	78069353	80068654	ENSG00000108175.16	ZMIZ1	protein_coding	79068966	1	115118	216557	115118	0	0	0	78069353	80068654	1999301	208769
T2D_Ishigaki_doi101101795948_1	T2D (Ishigaki, EAS)	OTH	SM_B_UT	B_SM_UT	B	Sorted cell	ENSG00000165806	CASP7	4208	3.51955558624214e-58	1.22457343255974e-45	2.87410741786556e-13	0.999999999999687	1.29625328502287e-14	10:112994329	rs7901695	chr10.6		10	112994329	10:113632930	7.45476e-24	10:112994329	6.62548562161623e-52	4995	5050	0.999999999999904	0.999999999999994	112679325	114678586	ENSG00000165806.19	CASP7	protein_coding	113679912	1	-685583	-46982	-685583	1	1	1	112679325	114678586	1999261	208777
T2D_Ishigaki_doi101101795948_1	T2D (Ishigaki, EAS)	OTH	SM_B_UT	B_SM_UT	B	Sorted cell	ENSG00000197142	ACSL5	4206	2.73447158735937e-48	1.22169837454555e-45	0.00223299927521914	0.997651966248451	0.000115034476335646	10:112994329	rs7901695	chr10.6		10	112994329	10:112357080	3.80913e-16	10:112994329	6.62548562161623e-52	4979	5672	0.983606878004703	0.999999999999994	111374583	113373449	ENSG00000197142.10	ACSL5	protein_coding	112374116	1	620213	-17036	620213	10	0	10	111374583	113373449	1998866	208782
T2D_Ishigaki_doi101101795948_1	T2D (Ishigaki, EAS)	OTH	SM_B_UT	B_SM_UT	B	Sorted cell	ENSG00000226864	ATE1OSP	6271	8.41841921047071e-13	0.000135042138864149	6.2330384618915e-09	0.999858540752544	6.41087471287998e-06	10:121926347	rs11200264	chr10.7		10	121926347	10:121926347	1.26152e-17	10:121169979	7.20077815816378e-10	6958	7590	0.999999997088101	0.999471182873966	120930452	122927339	ENSG00000226864.2	ATE1-AS1	transcribed_unitary_pseudogene	121948188	1	-21841	-21841	-778209	1	1	3	120928809	122927339	1998530	208784
T2D_Ishigaki_doi101101795948_1	T2D (Ishigaki, EAS)	OTH	SM_B_UT	B_SM_UT	B	Sorted cell	ENSG00000233930	KRTAP5-AS1	2985	2.15813641486365e-41	4.72035670306182e-10	4.57197739408588e-32	0.999999999526622	1.33882530218946e-12	11:1499678	rs7936859	chr11.1		11	1499678	11:1499678	6.32038e-46	11:2175194	4.24820248512253e-15	3850	5560	1	0.999999855150762	633614	2428965	ENSG00000233930.3	KRTAP5-AS1	lncRNA	1573651	1	-73973	-73973	601543	1	1	21	633614	2444003	1810389	208806
T2D_Ishigaki_doi101101795948_1	T2D (Ishigaki, EAS)	OTH	SM_B_UT	B_SM_UT	B	Sorted cell	ENSG00000117984	CTSD	2776	3.44856105222989e-10	1.11673381678677e-10	0.730572129931173	0.236512437793818	0.0329154318184794	11:2173190	rs10770142	chr11.1		11	2173190	11:1748994	3.70801e-07	11:2175194	4.24820248512253e-15	3583	5152	0.92317420102287	0.999999855152938	765066	2428965	ENSG00000117984.13	CTSD	protein_coding	1763927	-1	-409263	14933	-411267	14	3	14	765066	2444003	1678937	208790
T2D_Ishigaki_doi101101795948_1	T2D (Ishigaki, EAS)	OTH	SM_B_UT	B_SM_UT	B	Sorted cell	ENSG00000255153	TOLLIP-DT	2817	1.17446507930267e-15	4.72034453379118e-10	2.48808543992589e-06	0.999997421022421	9.04201028761701e-08	11:2175194	rs4930045	chr11.1		11	2175194	11:1295201	1.52363e-13	11:2175194	4.24820248512253e-15	3801	5936	0.999513622784081	0.999999855147301	323845	2309747	ENSG00000255153.1	TOLLIP-AS1	lncRNA	1309769	1	865425	-14568	865425	27	1	27	310082	2309747	1999665	208807
T2D_Ishigaki_doi101101795948_1	T2D (Ishigaki, EAS)	OTH	SM_B_UT	B_SM_UT	B	Sorted cell	ENSG00000070081	NUCB2	4057	2.34444377561611e-06	0.000557757476379389	0.00418254342294038	0.995052185372915	0.000205169283989155	11:17396930	rs757110	chr11.3		11	17396930	11:17276578	8.0528e-12	11:17396930	8.06833417729965e-10	4785	4943	0.999386543954146	0.999941260827319	16209846	18207634	ENSG00000070081.15	NUCB2	protein_coding	17276739	1	120191	-161	120191	4	0	4	16209846	18207634	1997788	208787
T2D_Ishigaki_doi101101795948_1	T2D (Ishigaki, EAS)	OTH	SM_B_UT	B_SM_UT	B	Sorted cell	ENSG00000110696	C11orf58	3911	0.000230617146023375	0.000316316939037473	0.411432092831093	0.564277162432782	0.023743810651064	11:17396930	rs757110	chr11.3		11	17396930	11:16695841	1.06319e-08	11:17396930	8.06833417729965e-10	4582	4709	0.958627318927949	0.999939471477051	15619272	17612005	ENSG00000110696.9	C11orf58	protein_coding	16738647	1	658283	-42806	658283	14	0	14	15619146	17612005	1992859	208788
T2D_Ishigaki_doi101101795948_1	T2D (Ishigaki, EAS)	OTH	SM_B_UT	B_SM_UT	B	Sorted cell	ENSG00000110756	HPS5	4540	0.000135728656846566	0.000419760580028231	0.242077142837472	0.748641263274076	0.00872610465157755	11:17396930	rs757110	chr11.3		11	17396930	11:18297633	8.61683e-09	11:17396930	8.06833417729965e-10	5431	5466	0.97443385467124	0.999950551100033	17323352	19321717	ENSG00000110756.17	HPS5	protein_coding	18322140	-1	925210	24507	925210	9	0	9	17323352	19321717	1998365	208789
T2D_Ishigaki_doi101101795948_1	T2D (Ishigaki, EAS)	OTH	SM_B_UT	B_SM_UT	B	Sorted cell	ENSG00000272034	SNORD14A	3790	9.04046636502292e-09	0.000560202375008772	1.61284903319508e-05	0.999419515489078	4.14460511299474e-06	11:17396930	rs757110	chr11.3		11	17396930	11:17074664	3.27156e-15	11:17396930	8.06833417729965e-10	4512	4580	0.999996080627529	0.999941531122793	16077431	18074713	ENSG00000272034.1	SNORD14A	snoRNA	17074744	-1	-322186	80	-322186	10	0	10	16075576	18074713	1999137	208809
T2D_Ishigaki_doi101101795948_1	T2D (Ishigaki, EAS)	OTH	SM_B_UT	B_SM_UT	B	Sorted cell	ENSG00000121691	CAT	4876	2.6854586819582e-25	0.0016275025673661	1.64734839510835e-22	0.998363412404222	9.08502841261106e-06	11:34468990	rs2420388	chr11.4		11	34468990	11:34459548	3.75297e-38	11:35413886	5.12986127109078e-09	5651	5930	0.999999999999971	0.999682145773717	33439662	35438409	ENSG00000121691.4	CAT	protein_coding	34438934	1	30056	20614	974952	0	0	10	33439217	35438409	1999192	208791
T2D_Ishigaki_doi101101795948_1	T2D (Ishigaki, EAS)	OTH	SM_B_UT	B_SM_UT	B	Sorted cell	ENSG00000149089	APIP	5211	1.28465422509245e-07	0.0016271100944052	7.88175069596095e-05	0.998282305811992	1.16381212197776e-05	11:35413886	rs11033115	chr11.4		11	35413886	11:34924280	5.80187e-17	11:35413886	5.12986127109078e-09	6020	6203	0.999991910096299	0.999695612143695	33918746	35916230	ENSG00000149089.12	APIP	protein_coding	34916379	-1	-497507	-7901	-497507	7	1	7	33916652	35916230	1999578	208793
T2D_Ishigaki_doi101101795948_1	T2D (Ishigaki, EAS)	OTH	SM_B_UT	B_SM_UT	B	Sorted cell	ENSG00000132740	IGHMBP2	4282	3.75116411003588e-30	4.31019955314249e-05	8.70261766758119e-26	0.999956751308708	1.46695763081561e-07	11:68914185	rs646586	chr11.6		11	68914185	11:68951200	1.08803e-42	11:69643662	4.35993741598627e-10	5222	6100	0.986418707866039	0.999300835377013	67964460	69895095	ENSG00000132740.8	IGHMBP2	protein_coding	68903891	1	10294	47309	739771	0	1	10	67904547	69903703	1999156	208792
T2D_Ishigaki_doi101101795948_1	T2D (Ishigaki, EAS)	OTH	SM_B_UT	B_SM_UT	B	Sorted cell	ENSG00000197345	MRPL21	4282	7.49384853674346e-17	4.31019941165082e-05	1.73855626576192e-12	0.999956718417168	1.7958697850409e-07	11:68914185	rs646586	chr11.6		11	68914185	11:68890266	2.13632e-30	11:69643662	4.35993741598627e-10	5222	6100	0.974389206139935	0.999300835377013	67964460	69895095	ENSG00000197345.12	MRPL21	protein_coding	68903832	-1	-10353	13566	-739830	1	0	11	67904547	69903703	1999156	208804
T2D_Ishigaki_doi101101795948_1	T2D (Ishigaki, EAS)	OTH	SM_B_UT	B_SM_UT	B	Sorted cell	ENSG00000162341	TPCN2	4479	1.43895456224119e-24	4.31017841013303e-05	3.33834165676658e-20	0.99995151739726	5.38081863842988e-06	11:69049761	rs4930259	chr11.6		11	69049761	11:69048055	3.03369e-32	11:69643662	4.35993741598627e-10	5478	6338	0.999999999999998	0.999300524157117	68049469	70048660	ENSG00000162341.16	TPCN2	protein_coding	69048932	1	829	-877	594730	0	0	7	68049469	70048660	1999191	208794
T2D_Ishigaki_doi101101795948_1	T2D (Ishigaki, EAS)	OTH	SM_B_UT	B_SM_UT	B	Sorted cell	ENSG00000168040	FADD	4455	1.32129324798413e-05	2.92559688993645e-05	0.306529045389658	0.678684660958596	0.0147438247503667	11:69643662	rs55816909	chr11.6		11	69643662	11:70201906	3.08031e-07	11:69643662	4.35993741598627e-10	5576	5744	0.956195580455779	0.999298238368803	69229315	71202889	ENSG00000168040.4	FADD	protein_coding	70203296	1	-559634	-1390	-559634	2	0	2	69229315	71202889	1973574	208795
T2D_Ishigaki_doi101101795948_1	T2D (Ishigaki, EAS)	OTH	SM_B_UT	B_SM_UT	B	Sorted cell	ENSG00000172927	MYEOV	4862	4.05074683386199e-08	4.30593422486095e-05	0.000939765111248272	0.998967973942202	4.91610968338491e-05	11:69643662	rs55816909	chr11.6		11	69643662	11:69272360	4.18075e-11	11:69643662	4.35993741598627e-10	5902	6758	0.999889201331918	0.999300203282432	68294462	70293559	ENSG00000172927.7	MYEOV	protein_coding	69294155	1	349507	-21795	349507	3	0	3	68294462	70293559	1999097	208796
T2D_Ishigaki_doi101101795948_1	T2D (Ishigaki, EAS)	OTH	SM_B_UT	B_SM_UT	B	Sorted cell	ENSG00000186635	ARAP1	3142	1.43975468030616e-71	9.89652333677762e-06	1.45479410283354e-66	0.999990066695115	3.67815579926312e-08	11:72693848	rs79145843	chr11.7		11	72693848	11:72693848	4.35541e-91	11:72722053	1.09007966600718e-10	4210	4130	0.99999999999999	0.987844156533231	71796842	73792804	ENSG00000186635.14	ARAP1	protein_coding	72752408	-1	58560	58560	30355	2	2	0	71794069	73792804	1998735	208801
T2D_Ishigaki_doi101101795948_1	T2D (Ishigaki, EAS)	OTH	SM_B_UT	B_SM_UT	B	Sorted cell	ENSG00000021300	PLEKHB1	3221	1.11238019059116e-06	8.72521875246717e-06	0.11239992366295	0.881623617277498	0.00596662146060798	11:72722053	rs1552224	chr11.7		11	72722053	11:73628739	3.70518e-09	11:72722053	1.09007966600718e-10	3852	4117	0.983959650395257	0.987844151841112	72646957	74646164	ENSG00000021300.13	PLEKHB1	protein_coding	73646581	1	-924528	-17842	-924528	19	0	19	72646957	74646164	1999207	208786
T2D_Ishigaki_doi101101795948_1	T2D (Ishigaki, EAS)	OTH	SM_B_UT	B_SM_UT	B	Sorted cell	ENSG00000214530	STARD10	3144	1.8695573047941e-07	9.69997615503844e-06	0.0188908637018334	0.980128096961598	0.000971152404683006	11:72722053	rs1552224	chr11.7		11	72722053	11:73081652	3.35476e-11	11:72722053	1.09007966600718e-10	4211	4132	0.976962606555791	0.9878441565141	71796842	73793991	ENSG00000214530.8	STARD10	protein_coding	72794047	-1	71994	-287605	71994	2	4	2	71795075	73793991	1998916	208805
T2D_Ishigaki_doi101101795948_1	T2D (Ishigaki, EAS)	OTH	SM_B_UT	B_SM_UT	B	Sorted cell	ENSG00000186642	PDE2A	2999	7.00162661084554e-07	9.15779988620446e-06	0.0707476427072227	0.925338243690149	0.00390425564008064	11:72767275	rs77106637	chr11.7		11	72767275	11:72620777	1.06442e-07	11:72722053	1.09007966600718e-10	4460	3987	0.989452659590856	0.987844164947392	71684299	73674413	ENSG00000186642.15	PDE2A	protein_coding	72674422	-1	-92853	53645	-47631	6	1	4	71674606	73674413	1999807	208802
T2D_Ishigaki_doi101101795948_1	T2D (Ishigaki, EAS)	OTH	SM_B_UT	B_SM_UT	B	Sorted cell	ENSG00000256377	MRPS35-DT	4180	3.28210361389104e-66	2.85774274765062e-09	1.14849512141449e-57	0.999999996966011	1.76257820368926e-10	12:27710598	rs17552066	chr12.2		12	27710598	12:27710598	4.68477e-104	12:27812063	8.19282340140076e-15	4691	5587	1.00000000000001	0.945374312563911	26710820	28710663	ENSG00000256377.5	AC009509.1	lncRNA	27710803	-1	205	205	-101260	0	0	6	26710820	28710663	1999843	208839
T2D_Ishigaki_doi101101795948_1	T2D (Ishigaki, EAS)	OTH	SM_B_UT	B_SM_UT	B	Sorted cell	ENSG00000064115	TM7SF3	4931	1.03547631787124e-09	1.79104274639779e-09	0.36234063252461	0.626711473593787	0.010947891055086	12:27812063	rs12578595	chr12.2		12	27812063	12:26940038	3.54294e-07	12:27812063	8.19282340140076e-15	5438	6273	0.976672388138826	0.945374312510885	26014500	27995708	ENSG00000064115.10	TM7SF3	protein_coding	27014384	-1	-797679	74346	-797679	22	1	22	26014500	27995708	1981208	208811
T2D_Ishigaki_doi101101795948_1	T2D (Ishigaki, EAS)	OTH	SM_B_UT	B_SM_UT	B	Sorted cell	ENSG00000197728	RPS26	3460	2.22892954277357e-73	0.0577339836764481	3.62546805764226e-72	0.939066414191784	0.00319960213177219	12:56007301	rs10876864	chr12.4		12	56007301	12:56007301	2.51534e-119	12:56752285	4.52929066624903e-08	4068	5045	0.999998863735805	0.993441219159087	55042099	57041338	ENSG00000197728.9	RPS26	protein_coding	56041918	1	-34617	-34617	710367	2	2	43	55042099	57041371	1999272	208838
T2D_Ishigaki_doi101101795948_1	T2D (Ishigaki, EAS)	OTH	SM_B_UT	B_SM_UT	B	Sorted cell	ENSG00000257727	CNPY2	3136	4.27457959321225e-24	0.0578510598446562	6.95765813866565e-23	0.941630505089612	0.000518435065729901	12:56241043	rs72648137	chr12.4		12	56241043	12:56241043	4.91494e-52	12:56752285	4.52929066624903e-08	3673	4644	0.999999999999998	0.993266730698775	55317569	57314951	ENSG00000257727.5	CNPY2	protein_coding	56315988	-1	74945	74945	-436297	7	7	19	55317569	57314951	1997382	208843
T2D_Ishigaki_doi101101795948_1	T2D (Ishigaki, EAS)	OTH	SM_B_UT	B_SM_UT	B	Sorted cell	ENSG00000176422	SPRYD4	2952	1.09200525263523e-08	0.0578006166099851	1.77966453011176e-07	0.941988703623115	0.000210490880394583	12:56472550	rs2638314	chr12.4		12	56472550	12:56469986	3.38486e-21	12:56752285	4.52929066624903e-08	3471	4379	0.999999984717786	0.993477323791217	55469440	57467701	ENSG00000176422.13	SPRYD4	protein_coding	56468578	1	3972	1408	283707	0	0	11	55469398	57467701	1998303	208835
T2D_Ishigaki_doi101101795948_1	T2D (Ishigaki, EAS)	OTH	SM_B_UT	B_SM_UT	B	Sorted cell	ENSG00000076067	RBMS2	2853	3.801130409943e-07	0.0577985667609718	6.19470325427826e-06	0.941942894462823	0.000251963959910744	12:56526618	rs10876897	chr12.4		12	56526618	12:56526618	2.3299e-13	12:56752285	4.52929066624903e-08	3362	4213	0.999999088595544	0.993538646629934	55522599	57521851	ENSG00000076067.12	RBMS2	protein_coding	56521820	1	4798	4798	230465	0	0	7	55522599	57521851	1999252	208812
T2D_Ishigaki_doi101101795948_1	T2D (Ishigaki, EAS)	OTH	SM_B_UT	B_SM_UT	B	Sorted cell	ENSG00000092841	MYL6	3323	0.0062310811340217	0.0513204788579719	0.101343845556096	0.834676111349364	0.00642848310254641	12:56752285	rs2277339	chr12.4		12	56752285	12:56091721	1.23419e-61	12:56752285	4.52929066624903e-08	3872	4863	0.982617117901797	0.993460952283787	55158328	57157637	ENSG00000092841.18	MYL6	protein_coding	56158359	1	593926	-66638	593926	32	9	32	55158328	57157637	1999309	208816
T2D_Ishigaki_doi101101795948_1	T2D (Ishigaki, EAS)	OTH	SM_B_UT	B_SM_UT	B	Sorted cell	ENSG00000111602	TIMELESS	2972	0.033638903063344	0.0210968066409805	0.548213724144364	0.343708299993989	0.0533422661573226	12:56752285	rs2277339	chr12.4		12	56752285	12:56509847	1.32456e-07	12:56752285	4.52929066624903e-08	3495	4416	0.956039244790182	0.993430839954027	55449479	57449231	ENSG00000111602.11	TIMELESS	protein_coding	56449426	-1	-302859	-60421	-302859	12	3	12	55449479	57449231	1999752	208822
T2D_Ishigaki_doi101101795948_1	T2D (Ishigaki, EAS)	OTH	SM_B_UT	B_SM_UT	B	Sorted cell	ENSG00000139269	INHBE	3240	0.0120842808344819	0.0453598068766566	0.196665566593924	0.738192549271678	0.00769779642326055	12:56752285	rs2277339	chr12.4		12	56752285	12:57457399	2.99273e-07	12:56752285	4.52929066624903e-08	3656	4793	0.990567426041658	0.994402804854965	56452498	58452313	ENSG00000139269.2	INHBE	protein_coding	57455307	1	-703022	2092	-703022	20	0	20	56452498	58452313	1999815	208828
T2D_Ishigaki_doi101101795948_1	T2D (Ishigaki, EAS)	OTH	SM_B_UT	B_SM_UT	B	Sorted cell	ENSG00000139531	SUOX	3534	0.00507332408708321	0.05241161743325	0.082519705080494	0.852481508929917	0.0075138444692559	12:56752285	rs2277339	chr12.4		12	56752285	12:56007301	3.25478e-08	12:56752285	4.52929066624903e-08	4143	5129	0.929837511012321	0.993400431123641	54997312	56996897	ENSG00000139531.12	SUOX	protein_coding	55997276	1	755009	10025	755009	46	0	46	54997312	56996897	1999585	208829
T2D_Ishigaki_doi101101795948_1	T2D (Ishigaki, EAS)	OTH	SM_B_UT	B_SM_UT	B	Sorted cell	ENSG00000257303	CNPY2-AS1	3154	0.0308747161999587	0.0255156280047772	0.502553980436919	0.415271452958897	0.0257842223994489	12:56752285	rs2277339	chr12.4		12	56752285	12:56329710	2.76057e-08	12:56752285	4.52929066624903e-08	3689	4665	0.960944894200364	0.993257323867462	55300332	57299843	ENSG00000257303.1	AC073896.2	lncRNA	56300075	1	452210	29635	452210	23	4	23	55300332	57299843	1999511	208842
T2D_Ishigaki_doi101101795948_1	T2D (Ishigaki, EAS)	OTH	SM_B_UT	B_SM_UT	B	Sorted cell	ENSG00000185633	NDUFA4L2	2772	1.24984314159914e-08	0.057697540898469	2.03440775970956e-07	0.939154155349677	0.00314808781264774	12:57259180	rs6581131	chr12.4		12	57259180	12:57240915	8.32658e-15	12:56752285	4.52929066624903e-08	3182	4303	0.999999987330651	0.994401168406597	56241043	58240204	ENSG00000185633.10	NDUFA4L2	protein_coding	57237104	-1	-22076	-3811	484819	1	0	14	56241043	58240204	1999161	208836
T2D_Ishigaki_doi101101795948_1	T2D (Ishigaki, EAS)	OTH	SM_B_UT	B_SM_UT	B	Sorted cell	ENSG00000123329	ARHGAP9	3403	1.94501998282406e-07	0.0575981075567348	3.16569007030478e-06	0.937449659332636	0.00494887291856108	12:57476865	rs512490	chr12.4		12	57476865	12:57476865	4.55653e-36	12:56752285	4.52929066624903e-08	3823	5010	0.999992592385018	0.994340504173647	56488926	58488721	ENSG00000123329.17	ARHGAP9	protein_coding	57479866	-1	3001	3001	727581	0	0	23	56488926	58488721	1999795	208823
T2D_Ishigaki_doi101101795948_1	T2D (Ishigaki, EAS)	OTH	SM_B_UT	B_SM_UT	B	Sorted cell	ENSG00000155957	TMBIM4	4272	1.39676981344617e-27	6.87157192101269e-05	2.03253716909314e-23	0.999930352092489	9.32188298768511e-07	12:66178649	rs7966561	chr12.5		12	66178649	12:66175250	1.35774e-45	12:65839030	1.86859405904222e-10	4848	5470	1	0.999501097303711	65171482	67168835	ENSG00000155957.17	TMBIM4	protein_coding	66169996	-1	-8653	-5254	330966	0	0	6	65170544	67168835	1998291	208832
T2D_Ishigaki_doi101101795948_1	T2D (Ishigaki, EAS)	OTH	SM_B_UT	B_SM_UT	B	Sorted cell	ENSG00000127311	HELB	4328	1.97923940779292e-18	6.871576440826e-05	2.88012965746808e-14	0.999931136020779	1.48214784021612e-07	12:66302475	rs3741605	chr12.5		12	66302475	12:66302475	6.56383e-31	12:65839030	1.86859405904222e-10	4917	5488	0.999960008872181	0.999501107152948	65302853	67302272	ENSG00000127311.9	HELB	protein_coding	66302493	1	-18	-18	-463463	0	0	10	65302853	67302272	1999419	208824
T2D_Ishigaki_doi101101795948_1	T2D (Ishigaki, EAS)	OTH	SM_B_UT	B_SM_UT	B	Sorted cell	ENSG00000110851	PRDM4	4735	0.000159527283534078	9.56886736902674e-05	0.597338798801439	0.35821118232185	0.0441948029194876	12:108219374	rs11113776	chr12.6		12	108219374	12:107706382	7.66679e-12	12:108234290	1.0358404569278e-09	5253	6066	0.949737919074306	0.999946492036593	106765627	108760511	ENSG00000110851.11	PRDM4	protein_coding	107761137	-1	-458237	54755	-473153	4	1	4	106765627	108760511	1994884	208817
T2D_Ishigaki_doi101101795948_1	T2D (Ishigaki, EAS)	OTH	SM_B_UT	B_SM_UT	B	Sorted cell	ENSG00000136003	ISCU	5103	2.6048802948672e-08	0.000266955920038312	9.75410803092973e-05	0.999630140732537	5.33621831357797e-06	12:108234290	rs4964665	chr12.6		12	108234290	12:108527928	7.50862e-40	12:108234290	1.0358404569278e-09	5764	6165	0.989833723551153	0.999968966319912	107562593	109562388	ENSG00000136003.15	ISCU	protein_coding	108562596	1	-328306	-34668	-328306	5	2	5	107562593	109562388	1999795	208827
T2D_Ishigaki_doi101101795948_1	T2D (Ishigaki, EAS)	OTH	SM_B_UT	B_SM_UT	B	Sorted cell	ENSG00000257221	AC007569.1	5167	3.48264379002976e-18	0.000266983045894851	1.30409442605238e-14	0.999732164411696	8.52542398213748e-07	12:108639237	rs998854	chr12.6		12	108639237	12:108639237	2.43496e-25	12:108234290	1.0358404569278e-09	5840	6232	0.999999999998062	0.999970462885503	107629809	109628262	ENSG00000257221.3	AC007569.1	lncRNA	108635847	1	3390	3390	-401557	0	0	8	107629313	109628440	1999127	208841
T2D_Ishigaki_doi101101795948_1	T2D (Ishigaki, EAS)	OTH	SM_B_UT	B_SM_UT	B	Sorted cell	ENSG00000110880	CORO1C	5164	1.96488451499551e-12	0.000266981934687908	7.35760589156853e-09	0.99972686254579	6.14815995234585e-06	12:108727919	rs11114039	chr12.6		12	108727919	12:108656428	5.34891e-22	12:108234290	1.0358404569278e-09	5867	6206	0.943404409924305	0.999972820533732	107731954	109731341	ENSG00000110880.10	CORO1C	protein_coding	108731518	-1	3599	75090	497228	0	1	10	107731954	109731341	1999387	208819
T2D_Ishigaki_doi101101795948_1	T2D (Ishigaki, EAS)	OTH	SM_B_UT	B_SM_UT	B	Sorted cell	ENSG00000084112	SSH1	4794	1.12868649246957e-12	0.00026698220328863	4.22642425437703e-09	0.999728495730233	4.51783892639087e-06	12:108857918	rs11114069	chr12.6		12	108857918	12:108857918	4.32051e-18	12:108234290	1.0358404569278e-09	5545	5823	0.999993830247057	0.999977486614981	107857832	109855873	ENSG00000084112.14	SSH1	protein_coding	108857583	-1	-335	-335	623293	0	0	12	107857665	109856244	1998579	208814
T2D_Ishigaki_doi101101795948_1	T2D (Ishigaki, EAS)	OTH	SM_B_UT	B_SM_UT	B	Sorted cell	ENSG00000135093	USP30	4601	4.32231232443675e-14	0.000266984026596049	1.61850718911804e-10	0.999732396585665	6.19225843698346e-07	12:109046321	rs10850337	chr12.6		12	109046321	12:109046321	1.5612e-20	12:108234290	1.0358404569278e-09	5360	5606	0.999999999791083	0.999979956375932	108023092	110022221	ENSG00000135093.12	USP30	protein_coding	109052576	1	-6255	-6255	-818286	0	0	14	108023092	110022221	1999129	208825
T2D_Ishigaki_doi101101795948_1	T2D (Ishigaki, EAS)	OTH	SM_B_UT	B_SM_UT	B	Sorted cell	ENSG00000076555	ACACB	4397	1.88839665794133e-19	0.000266984906980365	7.07115196679989e-16	0.999732147843763	8.67249258606668e-07	12:109154753	rs11609393	chr12.6		12	109154753	12:109154678	4.62673e-30	12:108234290	1.0358404569278e-09	5162	5393	0.999999999999998	0.999980857189676	108118140	110116470	ENSG00000076555.15	ACACB	protein_coding	109116587	1	38166	38091	-882297	0	0	19	108117383	110116470	1999087	208813
T2D_Ishigaki_doi101101795948_1	T2D (Ishigaki, EAS)	OTH	SM_B_UT	B_SM_UT	B	Sorted cell	ENSG00000110871	COQ5	4065	2.94533309825248e-27	2.89082483349246e-09	1.01885560670348e-18	0.999999997062694	4.64841278285808e-11	12:120534175	rs10774555	chr12.8		12	120534175	12:120534175	7.31689e-30	12:120890006	6.66906229165389e-15	4823	4901	0.983235777112153	0.999432875243834	119534504	121534146	ENSG00000110871.14	COQ5	protein_coding	120529158	-1	-5017	-5017	-360848	0	0	11	119534504	121534146	1999642	208818
T2D_Ishigaki_doi101101795948_1	T2D (Ishigaki, EAS)	OTH	SM_B_UT	B_SM_UT	B	Sorted cell	ENSG00000022840	RNF10	4064	7.93115206874682e-18	2.89082482525229e-09	2.74356023013308e-09	0.999999994211976	1.53636841692731e-10	12:120890006	rs187150787	chr12.8		12	120890006	12:120538822	1.74527e-26	12:120890006	6.66906229165389e-15	4821	4900	0.999168458367845	0.999432875243836	119533805	121532688	ENSG00000022840.15	RNF10	protein_coding	120534356	1	355650	4466	355650	10	0	10	119533805	121532688	1998883	208810
T2D_Ishigaki_doi101101795948_1	T2D (Ishigaki, EAS)	OTH	SM_B_UT	B_SM_UT	B	Sorted cell	ENSG00000110917	MLEC	4071	1.58206794191935e-16	2.89082466779808e-09	5.47272155315664e-08	0.999999939735725	2.64623775880041e-09	12:120890006	rs187150787	chr12.8		12	120890006	12:120682650	6.55253e-23	12:120890006	6.66906229165389e-15	4880	4927	0.999999989380679	0.999432875250231	119686892	121685883	ENSG00000110917.7	MLEC	protein_coding	120687149	1	202857	-4499	202857	5	0	5	119686892	121685883	1998991	208820
T2D_Ishigaki_doi101101795948_1	T2D (Ishigaki, EAS)	OTH	SM_B_UT	B_SM_UT	B	Sorted cell	ENSG00000110931	CAMKK2	4574	1.31128535675108e-10	2.75369847300547e-09	0.0453602493613063	0.952560810217435	0.00207893753643124	12:120890006	rs187150787	chr12.8		12	120890006	12:121162377	8.16965e-09	12:120890006	6.66906229165389e-15	5357	5519	0.99529411919885	0.999432875240243	120300119	122297892	ENSG00000110931.18	CAMKK2	protein_coding	121296709	-1	406703	134332	406703	10	3	10	120299872	122297892	1998020	208821
T2D_Ishigaki_doi101101795948_1	T2D (Ishigaki, EAS)	OTH	SM_B_UT	B_SM_UT	B	Sorted cell	ENSG00000139714	MORN3	4275	2.38348337372971e-15	2.89082230673368e-09	8.24499409573006e-07	0.999999123601626	4.90081366293953e-08	12:120890006	rs187150787	chr12.8		12	120890006	12:121672660	1.6132e-15	12:120890006	6.66906229165389e-15	5062	5210	0.999986612923412	0.999433145778138	120673647	122672129	ENSG00000139714.12	MORN3	protein_coding	121669654	-1	779648	-3006	779648	18	0	18	120673440	122672353	1998913	208830
T2D_Ishigaki_doi101101795948_1	T2D (Ishigaki, EAS)	OTH	SM_B_UT	B_SM_UT	B	Sorted cell	ENSG00000157837	SPPL3	4159	8.52872743959345e-12	2.88168837555588e-09	0.00295027471610268	0.996839073727585	0.000210648666095775	12:120890006	rs187150787	chr12.8		12	120890006	12:120826207	2.75641e-08	12:120890006	6.66906229165389e-15	4958	5062	0.992469088010917	0.99943287523779	119904430	121903654	ENSG00000157837.15	SPPL3	protein_coding	120904358	-1	14352	78151	14352	0	0	0	119904430	121903654	1999224	208833
T2D_Ishigaki_doi101101795948_1	T2D (Ishigaki, EAS)	OTH	SM_B_UT	B_SM_UT	B	Sorted cell	ENSG00000167272	POP5	4010	2.19366345324362e-12	2.88852727690035e-09	0.000758836516614142	0.999205149593451	3.60109992151497e-05	12:120890006	rs187150787	chr12.8		12	120890006	12:120465807	9.3533e-14	12:120890006	6.66906229165389e-15	4803	4840	0.974480546396544	0.999432875249591	119583022	121578088	ENSG00000167272.10	POP5	protein_coding	120581402	-1	-308604	115595	-308604	8	7	8	119583022	121580915	1997893	208834
T2D_Ishigaki_doi101101795948_1	T2D (Ishigaki, EAS)	OTH	SM_B_UT	B_SM_UT	B	Sorted cell	ENSG00000188735	TMEM120B	4248	2.54738725425897e-11	2.86410615650446e-09	0.00881197372813814	0.990756555809096	0.000431467573187973	12:120890006	rs187150787	chr12.8		12	120890006	12:121772591	1.7944e-09	12:120890006	6.66906229165389e-15	5072	5200	0.998601788666976	0.999433145750117	120713290	122712025	ENSG00000188735.12	TMEM120B	protein_coding	121712752	1	-822746	59839	-822746	19	0	19	120713290	122712025	1998735	208837
T2D_Ishigaki_doi101101795948_1	T2D (Ishigaki, EAS)	OTH	SM_B_UT	B_SM_UT	B	Sorted cell	ENSG00000257218	GATC	4056	6.64038266516819e-13	2.89013166202938e-09	0.00022970546567699	0.999760193588888	1.00980546385274e-05	12:120890006	rs187150787	chr12.8		12	120890006	12:120448418	8.98954e-13	12:120890006	6.66906229165389e-15	4828	4905	0.999096677853578	0.999432875239701	119446724	121446330	ENSG00000257218.5	GATC	protein_coding	120446444	1	443562	1974	443562	17	0	17	119446724	121446330	1999606	208840
T2D_Ishigaki_doi101101795948_1	T2D (Ishigaki, EAS)	OTH	SM_B_UT	B_SM_UT	B	Sorted cell	ENSG00000276045	ORAI1	4347	4.29378646626909e-10	2.44064883613902e-09	0.148531533519918	0.844259785058752	0.00720867855130085	12:120890006	rs187150787	chr12.8		12	120890006	12:121654157	1.68651e-10	12:120890006	6.66906229165389e-15	5132	5278	0.984956830069335	0.999433145774637	120626561	122626107	ENSG00000276045.2	ORAI1	protein_coding	121626550	1	-736544	27607	-736544	16	0	16	120626561	122626107	1999546	208844
T2D_Ishigaki_doi101101795948_1	T2D (Ishigaki, EAS)	OTH	SM_B_UT	B_SM_UT	B	Sorted cell	ENSG00000135124	P2RX4	4534	3.82800892295681e-22	2.89082483317174e-09	1.32419262066103e-13	0.999999997061792	4.72506438062159e-11	12:121092645	rs1180012	chr12.8		12	121092645	12:121092645	8.48367e-24	12:120890006	6.66906229165389e-15	5328	5483	0.999999999996542	0.999432875235235	120212167	122209591	ENSG00000135124.14	P2RX4	protein_coding	121210129	1	-117484	-117484	-320123	3	3	9	120210362	122209591	1999229	208826
T2D_Ishigaki_doi101101795948_1	T2D (Ishigaki, EAS)	OTH	SM_B_UT	B_SM_UT	B	Sorted cell	ENSG00000089041	P2RX7	4394	2.05777730241469e-36	2.89082483339041e-09	7.11830503419821e-28	0.999999997101781	7.39727537124703e-12	12:121129382	rs7310821	chr12.8		12	121129382	12:121129382	7.682e-47	12:120890006	6.66906229165389e-15	5186	5325	1	0.999432875234797	120133229	122132219	ENSG00000089041.16	P2RX7	protein_coding	121132876	1	-3494	-3494	-242870	0	0	6	120133229	122132219	1998990	208815
T2D_Ishigaki_doi101101795948_1	T2D (Ishigaki, EAS)	OTH	SM_B_UT	B_SM_UT	B	Sorted cell	ENSG00000139725	RHOF	4193	1.38119050675551e-22	2.89082484532587e-09	4.77784222422535e-14	0.999999995746059	1.36306888294199e-09	12:121777720	rs15797	chr12.8		12	121777720	12:121777720	3.37168e-28	12:120890006	6.66906229165389e-15	5023	5150	0.999999988597872	0.999905315344143	120804130	122803161	ENSG00000139725.7	RHOF	protein_coding	121793688	-1	15968	15968	903682	0	0	20	120804130	122803161	1999031	208831
T2D_Ishigaki_doi101101795948_1	T2D (Ishigaki, EAS)	OTH	SM_B_UT	B_SM_UT	B	Sorted cell	ENSG00000073910	FRY	4197	8.89422124614539e-18	2.57076967789059e-09	3.45975031053684e-09	0.999999993844661	1.24821273091091e-10	13:32980214	rs488166	chr13.2		13	32980214	13:31983233	4.75562e-18	13:32980214	8.81649488187023e-15	4947	5279	0.999999998775408	0.903278701766104	31031548	33030955	ENSG00000073910.20	FRY	protein_coding	32031774	1	948440	-48541	948440	10	1	10	31031548	33031238	1999690	208845
T2D_Ishigaki_doi101101795948_1	T2D (Ishigaki, EAS)	OTH	SM_B_UT	B_SM_UT	B	Sorted cell	ENSG00000139618	BRCA2	4211	1.70373172409743e-11	2.5522737399719e-09	0.00662732175756845	0.992804188473603	0.00056848719951737	13:32980214	rs488166	chr13.2		13	32980214	13:32402221	1.23489e-09	13:32980214	8.81649488187023e-15	4848	5352	0.99955015114279	0.903278705250813	31315939	33313149	ENSG00000139618.14	BRCA2	protein_coding	32315508	1	664706	86713	664706	8	0	8	31315939	33313149	1997210	208846
T2D_Ishigaki_doi101101795948_1	T2D (Ishigaki, EAS)	OTH	SM_B_UT	B_SM_UT	B	Sorted cell	ENSG00000237637	FRY-AS1	4196	5.88717438183622e-15	2.57076349509205e-09	2.29004348239811e-06	0.999997588569366	1.18816380443877e-07	13:32980214	rs488166	chr13.2		13	32980214	13:32027664	4.18898e-14	13:32980214	8.81649488187023e-15	4946	5278	0.986081415669506	0.903278701766124	31031661	33030955	ENSG00000237637.1	FRY-AS1	lncRNA	32031639	-1	-948575	3975	-948575	11	0	11	31031661	33031238	1999577	208849
T2D_Ishigaki_doi101101795948_1	T2D (Ishigaki, EAS)	OTH	SM_B_UT	B_SM_UT	B	Sorted cell	ENSG00000227354	RBM26-AS1	3804	1.0601200700184e-47	1.92506324044886e-12	5.50693633196785e-36	0.999999999998067	5.7286686064622e-15	13:79406474	rs2296286	chr13.3		13	79406474	13:79300406	1.3883e-54	13:80134597	3.36352228295885e-18	4389	5303	0.999999999999996	0.999999999999584	78406406	80406258	ENSG00000227354.6	RBM26-AS1	lncRNA	79406301	1	173	-105895	728296	0	1	5	78406406	80406258	1999852	208848
T2D_Ishigaki_doi101101795948_1	T2D (Ishigaki, EAS)	OTH	SM_B_UT	B_SM_UT	B	Sorted cell	ENSG00000139746	RBM26	3804	8.18428830314767e-17	1.92497711083599e-12	4.25143867025562e-05	0.999955254349342	2.2312620300236e-06	13:80134597	rs1327315	chr13.3		13	80134597	13:79374211	2.17699e-14	13:80134597	3.36352228295885e-18	4389	5303	0.98932630824811	0.999999999999584	78406512	80406339	ENSG00000139746.15	RBM26	protein_coding	79406255	-1	-728342	32044	-728342	6	0	6	78406512	80406339	1999827	208847
T2D_Ishigaki_doi101101795948_1	T2D (Ishigaki, EAS)	OTH	SM_B_UT	B_SM_UT	B	Sorted cell	ENSG00000071246	VASH1	5062	1.99595073607992e-14	0.00667985298099553	2.96789472868256e-12	0.993265912194171	5.4234821847113e-05	14:76688990	rs11627642	chr14.1		14	76688990	14:76683937	2.61838e-21	14:76909348	1.54328547668e-08	5697	6472	0.9999976438663	0.998470545855116	75762986	77761810	ENSG00000071246.10	VASH1	protein_coding	76761468	1	-72478	-77531	147880	2	2	6	75762480	77761810	1999330	208851
T2D_Ishigaki_doi101101795948_1	T2D (Ishigaki, EAS)	OTH	SM_B_UT	B_SM_UT	B	Sorted cell	ENSG00000100596	SPTLC2	5821	3.17698758318476e-05	0.00664367472300816	0.004726611451717	0.988422430145945	0.000175513803497861	14:76909348	rs17105012	chr14.1		14	76909348	14:77534606	2.11052e-13	14:76909348	1.54328547668e-08	6396	7481	0.999178017766488	0.998478088398852	76617526	78616768	ENSG00000100596.6	SPTLC2	protein_coding	77616637	-1	707289	82031	707289	25	1	25	76617196	78616768	1999572	208853
T2D_Ishigaki_doi101101795948_1	T2D (Ishigaki, EAS)	OTH	SM_B_UT	B_SM_UT	B	Sorted cell	ENSG00000119669	IRF2BPL	5461	0.000103010368486386	0.00653164618424453	0.0153191315818566	0.971336832802209	0.00670937906320322	14:76909348	rs17105012	chr14.1		14	76909348	14:77026548	5.53366e-09	14:76909348	1.54328547668e-08	6113	6923	0.998567990383994	0.99861788792428	76029449	78028096	ENSG00000119669.4	IRF2BPL	protein_coding	77028708	-1	119360	2160	119360	6	1	6	76029449	78028096	1998647	208854
T2D_Ishigaki_doi101101795948_1	T2D (Ishigaki, EAS)	OTH	SM_B_UT	B_SM_UT	B	Sorted cell	ENSG00000165548	TMEM63C	5579	0.00182166649111809	0.00480662538100308	0.270921718181927	0.714835273239528	0.00761471670642339	14:76909348	rs17105012	chr14.1		14	76909348	14:77126974	1.16022e-07	14:76909348	1.54328547668e-08	6235	7054	0.97779507368391	0.998610011493878	76116728	78116303	ENSG00000165548.10	TMEM63C	protein_coding	77181798	1	-272450	-54824	-272450	12	0	12	76116708	78116408	1999700	208855
T2D_Ishigaki_doi101101795948_1	T2D (Ishigaki, EAS)	OTH	SM_B_UT	B_SM_UT	B	Sorted cell	ENSG00000198894	CIPC	5563	2.45785328121311e-41	0.00667894471128198	3.65536311105538e-39	0.993304502401268	1.65528874476107e-05	14:77121593	rs937720	chr14.1		14	77121593	14:77108095	1.50401e-64	14:76909348	1.54328547668e-08	6212	7045	1.00000000000001	0.998606406112435	76098716	78098010	ENSG00000198894.7	CIPC	protein_coding	77098258	1	23335	9837	-188910	1	1	10	76098716	78098010	1999294	208856
T2D_Ishigaki_doi101101795948_1	T2D (Ishigaki, EAS)	OTH	SM_B_UT	B_SM_UT	B	Sorted cell	ENSG00000100577	GSTZ1	5689	2.39854247971918e-12	0.00667854664957973	3.56734096611925e-10	0.99329705804198	2.43949493066439e-05	14:77325176	rs2287395	chr14.1		14	77325176	14:77325176	1.8415e-19	14:76909348	1.54328547668e-08	6308	7228	0.999999999965006	0.998579391916922	76320885	78320870	ENSG00000100577.18	GSTZ1	protein_coding	77321036	1	4140	4140	-411688	0	0	15	76320885	78320870	1999985	208852
T2D_Ishigaki_doi101101795948_1	T2D (Ishigaki, EAS)	OTH	SM_B_UT	B_SM_UT	B	Sorted cell	ENSG00000063761	ADCK1	5801	1.94734556133559e-10	0.00667906385720184	2.89603726047803e-08	0.993291433823056	2.94731646335999e-05	14:77766216	rs77520496	chr14.1		14	77766216	14:77661258	2.26912e-23	14:76909348	1.54328547668e-08	6333	7517	0.99999924503378	0.99843306058914	76801346	78799937	ENSG00000063761.15	ADCK1	protein_coding	77800109	1	-33893	-138851	-890761	0	6	32	76801346	78799937	1998591	208850
T2D_Ishigaki_doi101101795948_1	T2D (Ishigaki, EAS)	OTH	SM_B_UT	B_SM_UT	B	Sorted cell	ENSG00000172575	RASGRP1	4804	2.42733676287587e-11	1.30635149183631e-06	2.05117292564497e-06	0.108607871684075	0.891388770767236	15:38554537	rs4924273	chr15.1		15	38554537	15:38575713	1.56535e-19	15:38554146	3.76890282323214e-11	5759	5954	0.999998105918413	0.999998882294748	37565841	39563416	ENSG00000172575.11	RASGRP1	protein_coding	38564814	-1	10277	-10899	10668	0	0	0	37565626	39563416	1997790	208890
T2D_Ishigaki_doi101101795948_1	T2D (Ishigaki, EAS)	OTH	SM_B_UT	B_SM_UT	B	Sorted cell	ENSG00000104081	BMF	4502	4.62076227588754e-13	4.66520340979412e-12	0.0897964954330634	0.906594098611269	0.00360940595053898	15:40327523	rs67839313	chr15.2		15	40327523	15:40115623	2.46553e-09	15:40340937	9.80192311453284e-18	5268	6043	0.989295126526079	0.999396079286792	39108971	41107871	ENSG00000104081.13	BMF	protein_coding	40108879	-1	-218644	-6744	-232058	9	0	9	39108971	41108365	1999394	208859
T2D_Ishigaki_doi101101795948_1	T2D (Ishigaki, EAS)	OTH	SM_B_UT	B_SM_UT	B	Sorted cell	ENSG00000128829	EIF2AK4	4852	7.57480390172953e-22	5.14581582819292e-12	1.4720316764994e-10	0.99999999984189	5.76224593665963e-12	15:40327523	rs67839313	chr15.2		15	40327523	15:40010772	6.89252e-20	15:40340937	9.80192311453284e-18	5666	6404	0.987850023941234	0.999396079286836	38934612	40934081	ENSG00000128829.11	EIF2AK4	protein_coding	39934115	1	393408	76657	406822	14	0	14	38934567	40934081	1999514	208860
T2D_Ishigaki_doi101101795948_1	T2D (Ishigaki, EAS)	OTH	SM_B_UT	B_SM_UT	B	Sorted cell	ENSG00000128944	KNSTRN	4096	3.58956792019132e-12	1.43308263977236e-12	0.697570227826081	0.278446773689237	0.0239829984796598	15:40327523	rs67839313	chr15.2		15	40327523	15:40358234	2.50992e-08	15:40340937	9.80192311453284e-18	4791	5622	0.931330727517834	0.999396079286729	39383015	41381896	ENSG00000128944.13	KNSTRN	protein_coding	40382721	1	-55198	-24487	-41784	4	0	4	39383015	41381896	1998881	208864
T2D_Ishigaki_doi101101795948_1	T2D (Ishigaki, EAS)	OTH	SM_B_UT	B_SM_UT	B	Sorted cell	ENSG00000137812	KNL1	4069	3.2729313632556e-12	1.72969949460493e-12	0.636037408258212	0.336081315041702	0.0278812766950821	15:40327523	rs67839313	chr15.2		15	40327523	15:40522680	1.00152e-07	15:40340937	9.80192311453284e-18	4743	5571	0.937212523265776	0.999396079286672	39595091	41593470	ENSG00000137812.19	KNL1	protein_coding	40594249	1	-266726	-71569	-253312	14	3	14	39595091	41593867	1998776	208868
T2D_Ishigaki_doi101101795948_1	T2D (Ishigaki, EAS)	OTH	SM_B_UT	B_SM_UT	B	Sorted cell	ENSG00000140319	SRP14	4658	6.49283323466936e-14	5.07769156118479e-12	0.0126176945511149	0.98675998621681	0.000622319226930908	15:40327523	rs67839313	chr15.2		15	40327523	15:40033659	2.28922e-18	15:40340937	9.80192311453284e-18	5451	6217	0.998946118122946	0.999396079286807	39041661	41038852	ENSG00000140319.10	SRP14	protein_coding	40039181	-1	-288342	5522	-301756	13	0	13	39039593	41038852	1999259	208871
T2D_Ishigaki_doi101101795948_1	T2D (Ishigaki, EAS)	OTH	SM_B_UT	B_SM_UT	B	Sorted cell	ENSG00000166145	SPINT1	3860	2.93526552852616e-12	2.12349296736633e-12	0.570417913517253	0.412630100712863	0.0169519857648244	15:40327523	rs67839313	chr15.2		15	40327523	15:40841546	1.16657e-07	15:40340937	9.80192311453284e-18	4537	5326	0.932070433901196	0.999396079286619	39844167	41844001	ENSG00000166145.14	SPINT1	protein_coding	40844048	1	-516525	-2502	-503111	24	0	24	39844167	41844001	1999834	208887
T2D_Ishigaki_doi101101795948_1	T2D (Ishigaki, EAS)	OTH	SM_B_UT	B_SM_UT	B	Sorted cell	ENSG00000248508	SRP14-DT	4658	9.29777160290703e-18	5.14580627271386e-12	1.80686054687319e-06	0.999998142799738	5.03345662974378e-08	15:40327523	rs67839313	chr15.2		15	40327523	15:40036464	1.94461e-15	15:40340937	9.80192311453284e-18	5451	6217	0.999999847272348	0.999396079286807	39041661	41038852	ENSG00000248508.6	SRP14-AS1	lncRNA	40039267	1	288256	-2803	301670	12	1	12	39039593	41038852	1999259	208902
T2D_Ishigaki_doi101101795948_1	T2D (Ishigaki, EAS)	OTH	SM_B_UT	B_SM_UT	B	Sorted cell	ENSG00000128908	INO80	3980	3.59624488508119e-12	1.43051336500125e-12	0.698867780064305	0.277949079440221	0.0231831404904463	15:40340937	rs4924455	chr15.2		15	40340937	15:40703131	3.42668e-05	15:40340937	9.80192311453284e-18	4660	5554	0.932111244945249	0.999396079287563	40116484	42116321	ENSG00000128908.15	INO80	protein_coding	41116280	-1	775343	413149	775343	35	17	35	40116484	42116321	1999837	208862
T2D_Ishigaki_doi101101795948_1	T2D (Ishigaki, EAS)	OTH	SM_B_UT	B_SM_UT	B	Sorted cell	ENSG00000128928	IVD	4085	3.26486803418975e-12	1.72102658902738e-12	0.634470440194499	0.334389368533076	0.0311401912674382	15:40340937	rs4924455	chr15.2		15	40340937	15:40444467	1.16294e-08	15:40340937	9.80192311453284e-18	4780	5627	0.933300863964439	0.999396079286728	39406536	41404734	ENSG00000128928.8	IVD	protein_coding	40405795	1	-64858	38672	-64858	5	1	5	39406536	41404734	1998198	208863
T2D_Ishigaki_doi101101795948_1	T2D (Ishigaki, EAS)	OTH	SM_B_UT	B_SM_UT	B	Sorted cell	ENSG00000140323	DISP2	4133	7.16652820227713e-15	5.13824169854264e-12	0.00139269037999372	0.998527940456092	7.93691587662538e-05	15:40340937	rs4924455	chr15.2		15	40340937	15:40358201	1.57343e-11	15:40340937	9.80192311453284e-18	4843	5642	0.999874405896977	0.999396079286759	39359116	41357682	ENSG00000140323.5	DISP2	protein_coding	40358219	1	-17282	-18	-17282	3	0	3	39358371	41357682	1999311	208872
T2D_Ishigaki_doi101101795948_1	T2D (Ishigaki, EAS)	OTH	SM_B_UT	B_SM_UT	B	Sorted cell	ENSG00000259536	RP11-111A22.1	3993	6.47712053183158e-21	5.14581582234145e-12	1.25871596401103e-09	0.999999998704638	3.15026396601725e-11	15:40340937	rs4924455	chr15.2		15	40340937	15:40693742	3.34727e-29	15:40340937	9.80192311453284e-18	4677	5555	0.999999572550326	0.999396079286686	39488285	41486733	ENSG00000259536.5	AC091045.1	lncRNA	40488039	1	-147102	205703	-147102	10	5	10	39488285	41487639	1999354	208904
T2D_Ishigaki_doi101101795948_1	T2D (Ishigaki, EAS)	OTH	SM_B_UT	B_SM_UT	B	Sorted cell	ENSG00000128891	CCDC32	4069	1.70338770677723e-31	5.1458158289749e-12	3.31023838275608e-20	0.99999999999379	1.05963409732954e-12	15:40544392	rs976401	chr15.2		15	40544392	15:40543920	1.18277e-37	15:40340937	9.80192311453284e-18	4739	5588	0.987139666955949	0.999396079286668	39567167	41565018	ENSG00000128891.15	CCDC32	protein_coding	40565042	-1	20650	21122	224105	0	0	12	39566496	41565018	1998522	208861
T2D_Ishigaki_doi101101795948_1	T2D (Ishigaki, EAS)	OTH	SM_B_UT	B_SM_UT	B	Sorted cell	ENSG00000129003	VPS13C	5298	2.00055339761326e-22	3.85028026802302e-17	5.19582856271233e-06	0.999993109261349	1.69491008598507e-06	15:62103990	rs7167878	chr15.3		15	62103990	15:61975987	1.20568e-21	15:62103990	1.08506089700272e-22	5926	7061	0.999092709609283	0.999999999999977	61061222	63042436	ENSG00000129003.15	VPS13C	protein_coding	62060447	-1	-43543	84460	-43543	2	0	2	61061222	63042624	1981402	208865
T2D_Ishigaki_doi101101795948_1	T2D (Ishigaki, EAS)	OTH	SM_B_UT	B_SM_UT	B	Sorted cell	ENSG00000140474	ULK3	3561	1.04208290336916e-17	2.38532270246602e-05	4.36862442475656e-13	0.999976007890925	1.38881611923823e-07	15:74843106	rs2290574	chr15.4		15	74843106	15:74843106	1.00907e-30	15:75337819	3.37804497804668e-11	4067	4962	0.999999999444011	0.975518110234751	73843452	75842544	ENSG00000140474.12	ULK3	protein_coding	74843156	-1	50	50	-494663	0	0	15	73843452	75842544	1999092	208879
T2D_Ishigaki_doi101101795948_1	T2D (Ishigaki, EAS)	OTH	SM_B_UT	B_SM_UT	B	Sorted cell	ENSG00000198794	SCAMP5	3343	1.31748401364795e-36	2.38532376709249e-05	5.52316013642439e-32	0.99997609116542	5.5596911278872e-08	15:75034413	rs28394281	chr15.4		15	75034413	15:75007427	3.59561e-49	15:75337819	3.37804497804668e-11	3845	4678	0.999999999998317	0.975518302851748	73957515	75953966	ENSG00000198794.11	SCAMP5	protein_coding	74995563	1	38850	11864	342256	1	0	9	73957515	75953966	1996451	208899
T2D_Ishigaki_doi101101795948_1	T2D (Ishigaki, EAS)	OTH	SM_B_UT	B_SM_UT	B	Sorted cell	ENSG00000103653	CSK	3669	1.14054904773679e-05	1.09763364514214e-05	0.478141464865543	0.460026832595537	0.0618093207119911	15:75336500	rs3809547	chr15.4		15	75336500	15:74754336	1.1538e-08	15:75337819	3.37804497804668e-11	4161	5094	0.962158008698746	0.975517982895377	73783195	75781900	ENSG00000103653.16	CSK	protein_coding	74782080	1	554420	-27744	555739	19	0	19	73782318	75781900	1999582	208858
T2D_Ishigaki_doi101101795948_1	T2D (Ishigaki, EAS)	OTH	SM_B_UT	B_SM_UT	B	Sorted cell	ENSG00000275454	AC105020.6	3027	5.90492630713316e-06	1.40907124209833e-05	0.247546619093554	0.590387466445533	0.162045918822185	15:75336500	rs3809547	chr15.4		15	75336500	15:75639788	5.70913e-07	15:75337819	3.37804497804668e-11	3673	4215	0.959566542364519	0.975517532981519	74640786	76639510	ENSG00000275454.1	AC105020.6	lncRNA	75639760	1	-303260	28	-301941	13	0	13	74640786	76639510	1998724	208907
T2D_Ishigaki_doi101101795948_1	T2D (Ishigaki, EAS)	OTH	SM_B_UT	B_SM_UT	B	Sorted cell	ENSG00000138621	PPCDC	3229	1.0679171866305e-09	2.385208353011e-05	4.47692365845193e-05	0.999927312041003	4.06557096695438e-06	15:75337819	rs6495168	chr15.4		15	75337819	15:75006734	1.81934e-12	15:75337819	3.37804497804668e-11	3753	4541	0.99956415482692	0.975518362353476	74023958	76022322	ENSG00000138621.11	PPCDC	protein_coding	75023590	1	314229	-16856	314229	8	0	8	74023958	76022322	1998364	208869
T2D_Ishigaki_doi101101795948_1	T2D (Ishigaki, EAS)	OTH	SM_B_UT	B_SM_UT	B	Sorted cell	ENSG00000138629	UBL7	3762	1.52265848047191e-05	1.08402840329645e-05	0.55113717872831	0.392258714248089	0.0565780401547624	15:75337819	rs6495168	chr15.4		15	75337819	15:74425529	6.30321e-08	15:75337819	3.37804497804668e-11	4271	5113	0.959457822809371	0.999235123003178	73461348	75458628	ENSG00000138629.15	UBL7	protein_coding	74461160	-1	-876659	35631	-876659	29	2	29	73461348	75458628	1997280	208870
T2D_Ishigaki_doi101101795948_1	T2D (Ishigaki, EAS)	OTH	SM_B_UT	B_SM_UT	B	Sorted cell	ENSG00000140497	SCAMP2	3480	1.5118046128339e-05	8.20042405902114e-06	0.63377936093752	0.343733592295423	0.0224637282968706	15:75337819	rs6495168	chr15.4		15	75337819	15:74840149	4.09045e-07	15:75337819	3.37804497804668e-11	3981	4863	0.955380958573557	0.975518187768637	73873816	75873245	ENSG00000140497.16	SCAMP2	protein_coding	74873365	-1	-464454	33216	-464454	14	1	14	73873730	75873245	1999515	208880
T2D_Ishigaki_doi101101795948_1	T2D (Ishigaki, EAS)	OTH	SM_B_UT	B_SM_UT	B	Sorted cell	ENSG00000178802	MPI	3466	8.13918650352637e-06	1.5218275551414e-05	0.341211316564265	0.637939531725832	0.0208257942478469	15:75337819	rs6495168	chr15.4		15	75337819	15:74947689	3.10641e-09	15:75337819	3.37804497804668e-11	3963	4839	0.978238846478408	0.975518198186383	73891050	75889670	ENSG00000178802.17	MPI	protein_coding	74890042	1	447777	57647	447777	13	2	13	73891050	75889670	1998620	208891
T2D_Ishigaki_doi101101795948_1	T2D (Ishigaki, EAS)	OTH	SM_B_UT	B_SM_UT	B	Sorted cell	ENSG00000179361	ARID3B	3747	9.71392200442699e-06	1.42206470947445e-05	0.400702010688599	0.586580298796916	0.0126937559453864	15:75337819	rs6495168	chr15.4		15	75337819	15:74436808	3.35317e-07	15:75337819	3.37804497804668e-11	4246	5115	0.965816557167328	0.977684261485569	73541259	75539988	ENSG00000179361.17	ARID3B	protein_coding	74541220	1	796599	-104412	796599	26	3	26	73541259	75539988	1998729	208892
T2D_Ishigaki_doi101101795948_1	T2D (Ishigaki, EAS)	OTH	SM_B_UT	B_SM_UT	B	Sorted cell	ENSG00000140400	MAN2C1	3172	1.00894900877271e-81	8.04388752914759e-06	4.22972159025053e-77	0.33588808818943	0.664103867923032	15:75439886	rs4886443	chr15.4		15	75439886	15:75372230	1.48977e-97	15:75337819	3.37804497804668e-11	3765	4430	1	0.975517768732719	74369553	76367183	ENSG00000140400.16	MAN2C1	protein_coding	75368607	-1	-71279	-3623	30788	1	0	4	74369553	76367183	1997630	208877
T2D_Ishigaki_doi101101795948_1	T2D (Ishigaki, EAS)	OTH	SM_B_UT	B_SM_UT	B	Sorted cell	ENSG00000140368	PSTPIP1	3652	2.33246950654453e-28	8.03956918404207e-10	2.9012369329703e-19	0.999999998990681	2.05361790759367e-10	15:77051074	rs75338883	chr15.5		15	77051074	15:77034495	1.71084e-37	15:77489584	1.89263726475186e-15	4436	4997	0.999999999979792	0.99999154471625	75994375	77993339	ENSG00000140368.12	PSTPIP1	protein_coding	76995126	1	55948	39369	494458	1	0	5	75994217	77993339	1999122	208873
T2D_Ishigaki_doi101101795948_1	T2D (Ishigaki, EAS)	OTH	SM_B_UT	B_SM_UT	B	Sorted cell	ENSG00000140391	TSPAN3	3802	2.94549476350383e-83	8.03956918525694e-10	3.66374701570521e-74	0.999999999151214	4.48294577634487e-11	15:77083841	rs17466257	chr15.5		15	77083841	15:77083841	4.89748e-104	15:77489584	1.89263726475186e-15	4563	5157	1	0.999991544716368	76085251	78083638	ENSG00000140391.14	TSPAN3	protein_coding	77071109	-1	-12732	-12732	-418475	0	0	2	76084600	78083638	1999038	208876
T2D_Ishigaki_doi101101795948_1	T2D (Ishigaki, EAS)	OTH	SM_B_UT	B_SM_UT	B	Sorted cell	ENSG00000140374	ETFA	2747	7.61189355091641e-11	5.28626544256831e-09	0.0141873618539725	0.98527492967977	0.000537703103873016	15:77247760	rs11639314	chr15.4		15	77247760	15:76225553	4.20308e-10	15:77247760	1.06337245049273e-14	3427	3874	0.970181996493224	0.99999053958543	75311918	77310356	ENSG00000140374.15	ETFA	protein_coding	76311469	-1	-936291	85916	-936291	9	1	9	75311918	77311363	1999445	208874
T2D_Ishigaki_doi101101795948_1	T2D (Ishigaki, EAS)	OTH	SM_B_UT	B_SM_UT	B	Sorted cell	ENSG00000136381	IREB2	5771	5.16779818615582e-10	4.19312387663394e-10	0.516613332019928	0.419048625244332	0.0643380417996463	15:77489584	rs965480	chr15.5		15	77489584	15:78420023	4.6122e-07	15:77489584	1.89263726475186e-15	6694	7315	0.920880860402038	0.999990191155472	77437757	79437260	ENSG00000136381.12	IREB2	protein_coding	78438216	1	-948632	-18193	-948632	18	0	18	77437757	79437260	1999503	208866
T2D_Ishigaki_doi101101795948_1	T2D (Ishigaki, EAS)	OTH	SM_B_UT	B_SM_UT	B	Sorted cell	ENSG00000136425	CIB2	5101	1.33551106556941e-10	6.92301876492336e-10	0.160191485230345	0.830381347373743	0.00942716657005882	15:77489584	rs965480	chr15.5		15	77489584	15:78082887	1.05888e-07	15:77489584	1.89263726475186e-15	6012	6698	0.982083159877886	0.999991233731269	77132886	79131541	ENSG00000136425.12	CIB2	protein_coding	78131445	-1	641861	48558	641861	7	1	7	77132886	79131541	1998655	208867
T2D_Ishigaki_doi101101795948_1	T2D (Ishigaki, EAS)	OTH	SM_B_UT	B_SM_UT	B	Sorted cell	ENSG00000140386	SCAPER	3371	9.45802261608565e-18	8.03956908799092e-10	1.17643400908245e-08	0.999999987036127	3.9557641507588e-10	15:77489584	rs965480	chr15.5		15	77489584	15:76374312	1.38173e-19	15:77489584	1.89263726475186e-15	4099	4545	0.982350057087169	0.999991544719974	75906367	77905379	ENSG00000140386.12	SCAPER	protein_coding	76905340	-1	-584244	531028	-584244	7	0	7	75906367	77905379	1999012	208875
T2D_Ishigaki_doi101101795948_1	T2D (Ishigaki, EAS)	OTH	SM_B_UT	B_SM_UT	B	Sorted cell	ENSG00000140403	DNAJA4	5336	5.232565280624e-14	8.84737310369473e-10	5.91387726222911e-05	0.999935505089844	5.35525274239082e-06	15:77489584	rs965480	chr15.5		15	77489584	15:78263640	1.52161e-13	15:77489584	1.89263726475186e-15	6281	6874	0.985140207002795	0.999991323832355	77265286	79263981	ENSG00000140403.12	DNAJA4	protein_coding	78264562	1	-774978	-922	-774978	11	0	11	77265286	79263981	1998695	208878
T2D_Ishigaki_doi101101795948_1	T2D (Ishigaki, EAS)	OTH	SM_B_UT	B_SM_UT	B	Sorted cell	ENSG00000166411	IDH3A	5100	1.13504876557995e-10	7.16042446498052e-10	0.13614649272078	0.858866496190921	0.00498701025875191	15:77489584	rs965480	chr15.5		15	77489584	15:78144143	1.94449e-09	15:77489584	1.89263726475186e-15	6011	6696	0.985640992419528	0.999991233731306	77132886	79130596	ENSG00000166411.13	IDH3A	protein_coding	78149362	1	-659778	-5219	-659778	9	0	9	77132886	79130596	1997710	208888
T2D_Ishigaki_doi101101795948_1	T2D (Ishigaki, EAS)	OTH	SM_B_UT	B_SM_UT	B	Sorted cell	ENSG00000167202	TBC1D2B	5107	4.58561626289895e-15	8.03952155289739e-10	5.70380833575252e-06	0.999994055278143	2.40109562785553e-07	15:77489584	rs965480	chr15.5		15	77489584	15:78077473	7.57185e-14	15:77489584	1.89263726475186e-15	6007	6709	0.925127860231126	0.99999154640152	77078288	79077658	ENSG00000167202.11	TBC1D2B	protein_coding	78077711	-1	588127	238	588127	5	0	5	77078288	79077658	1999370	208889
T2D_Ishigaki_doi101101795948_1	T2D (Ishigaki, EAS)	OTH	SM_B_UT	B_SM_UT	B	Sorted cell	ENSG00000269951	RP11-797A18.6	3765	1.10788521138754e-11	7.09222166316449e-10	0.0137804052047512	0.881955863902173	0.104263730172776	15:77489584	rs965480	chr15.5		15	77489584	15:77088375	1.97783e-08	15:77489584	1.89263726475186e-15	4536	5114	0.995075463765365	0.999991544716944	76070975	78068302	ENSG00000269951.1	AC090181.2	lncRNA	77068325	-1	-421259	-20050	-421259	3	1	3	76070975	78068302	1997327	208906
T2D_Ishigaki_doi101101795948_1	T2D (Ishigaki, EAS)	OTH	SM_B_UT	B_SM_UT	B	Sorted cell	ENSG00000140545	MFGE8	4662	1.42820818155667e-10	7.04085309309618e-05	2.02831145132249e-06	0.999927260716698	3.02298099534279e-07	15:88917401	rs34880771	chr15.6		15	88917401	15:88917401	3.91562e-21	15:89873508	1.11209917360571e-09	5746	5907	0.999877534375908	0.999975469529597	87913844	89912947	ENSG00000140545.14	MFGE8	protein_coding	88913379	-1	-4022	-4022	-960129	0	0	19	87913701	89912947	1999246	208882
T2D_Ishigaki_doi101101795948_1	T2D (Ishigaki, EAS)	OTH	SM_B_UT	B_SM_UT	B	Sorted cell	ENSG00000140521	POLG	4740	1.07635263796663e-05	5.91638529058362e-05	0.152861294799829	0.84021865870482	0.00685011911606529	15:89875181	rs986505	chr15.6		15	89875181	15:89232324	8.05161e-08	15:89873508	1.11209917360571e-09	5866	5776	0.976387689268299	0.999976662809663	88334984	90334617	ENSG00000140521.12	POLG	protein_coding	89334824	-1	-540357	102500	-538684	11	2	11	88334984	90334617	1999633	208881
T2D_Ishigaki_doi101101795948_1	T2D (Ishigaki, EAS)	OTH	SM_B_UT	B_SM_UT	B	Sorted cell	ENSG00000157823	AP3S2	4958	1.80456001772958e-18	5.33207898484714e-06	2.56279690639978e-14	0.0738727827890538	0.926121885131938	15:89879433	rs8034631	chr15.6		15	89879433	15:89879433	1.50861e-24	15:89873508	1.11209917360571e-09	6049	5853	0.999999986702079	0.999976748224235	88894864	90892286	ENSG00000157823.16	AP3S2	protein_coding	89893994	-1	14561	14561	20486	1	1	2	88894864	90894158	1999294	208886
T2D_Ishigaki_doi101101795948_1	T2D (Ishigaki, EAS)	OTH	SM_B_UT	B_SM_UT	B	Sorted cell	ENSG00000255571	MIR9-3HG	4829	4.78231228758931e-06	6.54732947233595e-05	0.0679173759699325	0.929833366155917	0.00217900226713868	15:89891656	rs7174878	chr15.6		15	89891656	15:89378738	9.93933e-09	15:89873508	1.11209917360571e-09	5953	5878	0.991366330265636	0.999976635792606	88361705	90361509	ENSG00000255571.8	MIR9-3HG	lncRNA	89378121	1	513535	617	495387	12	0	10	88361705	90361509	1999804	208903
T2D_Ishigaki_doi101101795948_1	T2D (Ishigaki, EAS)	OTH	SM_B_UT	B_SM_UT	B	Sorted cell	ENSG00000185043	CIB1	4615	1.4190134627861e-32	2.81505712873485e-05	5.04065583336452e-28	0.999971776679755	7.27489615577542e-08	15:90232687	rs8025875	chr15.6		15	90232687	15:90232681	3.5236e-58	15:90968837	2.73793278691029e-10	5679	5511	1	0.984509146273883	89234083	91234039	ENSG00000185043.10	CIB1	protein_coding	90233941	-1	1254	1260	-734896	0	0	31	89234083	91234039	1999956	208896
T2D_Ishigaki_doi101101795948_1	T2D (Ishigaki, EAS)	OTH	SM_B_UT	B_SM_UT	B	Sorted cell	ENSG00000185043	CIB1	4615	1.4190134627861e-32	2.81505712873485e-05	5.04065583336452e-28	0.999971776679755	7.27489615577542e-08	15:90232687	rs8025875	chr15.7		15	90232687	15:90232681	3.5236e-58	15:90968837	2.73793278691029e-10	5679	5511	1	0.984509146273883	89234083	91234039	ENSG00000185043.10	CIB1	protein_coding	90233941	-1	1254	1260	-734896	0	0	31	89234083	91234039	1999956	208896
T2D_Ishigaki_doi101101795948_1	T2D (Ishigaki, EAS)	OTH	SM_B_UT	B_SM_UT	B	Sorted cell	ENSG00000259704	CTD-3094K11.1	4695	7.03662149936579e-51	3.01086390609875e-05	2.33700659870788e-46	0.99996977460778	1.16753152933191e-07	15:90839685	rs2532101	chr15.6		15	90839685	15:90839685	1.13976e-66	15:90968837	2.73793278691029e-10	5818	5550	1	0.983449637564397	89840075	91839142	ENSG00000259704.1	AC124248.1	lncRNA	90839665	1	20	20	129172	0	0	9	89840075	91839142	1999067	208905
T2D_Ishigaki_doi101101795948_1	T2D (Ishigaki, EAS)	OTH	SM_B_UT	B_SM_UT	B	Sorted cell	ENSG00000259704	CTD-3094K11.1	4695	7.03662149936579e-51	3.01086390609875e-05	2.33700659870788e-46	0.99996977460778	1.16753152933191e-07	15:90839685	rs2532101	chr15.7		15	90839685	15:90839685	1.13976e-66	15:90968837	2.73793278691029e-10	5818	5550	1	0.983449637564397	89840075	91839142	ENSG00000259704.1	AC124248.1	lncRNA	90839665	1	20	20	129172	0	0	9	89840075	91839142	1999067	208905
T2D_Ishigaki_doi101101795948_1	T2D (Ishigaki, EAS)	OTH	SM_B_UT	B_SM_UT	B	Sorted cell	ENSG00000140564	FURIN	4716	1.4690434221296e-07	3.5709693708785e-05	0.00409614105033247	0.995694812060068	0.000173190291548074	15:90968837	rs2290203	chr15.6		15	90968837	15:90792203	8.49995e-12	15:90968837	2.73793278691029e-10	5835	5583	0.998358353943566	0.980356332542434	89871410	91868144	ENSG00000140564.11	FURIN	protein_coding	90868588	1	100249	-76385	100249	8	2	8	89870430	91868144	1997714	208883
T2D_Ishigaki_doi101101795948_1	T2D (Ishigaki, EAS)	OTH	SM_B_UT	B_SM_UT	B	Sorted cell	ENSG00000140564	FURIN	4716	1.4690434221296e-07	3.5709693708785e-05	0.00409614105033247	0.995694812060068	0.000173190291548074	15:90968837	rs2290203	chr15.7		15	90968837	15:90792203	8.49995e-12	15:90968837	2.73793278691029e-10	5835	5583	0.998358353943566	0.980356332542434	89871410	91868144	ENSG00000140564.11	FURIN	protein_coding	90868588	1	100249	-76385	100249	8	2	8	89870430	91868144	1997714	208883
T2D_Ishigaki_doi101101795948_1	T2D (Ishigaki, EAS)	OTH	SM_B_UT	B_SM_UT	B	Sorted cell	ENSG00000140575	IQGAP1	4638	2.80170112306644e-06	2.52232170808439e-05	0.0995227475683773	0.895976656509794	0.00447257100362491	15:90968837	rs2290203	chr15.6		15	90968837	15:90396827	2.32391e-14	15:90968837	2.73793278691029e-10	5694	5524	0.988277881582136	0.984509161123492	89389177	91387254	ENSG00000140575.12	IQGAP1	protein_coding	90388242	1	580595	8585	580595	21	0	21	89389177	91387254	1998077	208884
T2D_Ishigaki_doi101101795948_1	T2D (Ishigaki, EAS)	OTH	SM_B_UT	B_SM_UT	B	Sorted cell	ENSG00000140575	IQGAP1	4638	2.80170112306644e-06	2.52232170808439e-05	0.0995227475683773	0.895976656509794	0.00447257100362491	15:90968837	rs2290203	chr15.7		15	90968837	15:90396827	2.32391e-14	15:90968837	2.73793278691029e-10	5694	5524	0.988277881582136	0.984509161123492	89389177	91387254	ENSG00000140575.12	IQGAP1	protein_coding	90388242	1	580595	8585	580595	21	0	21	89389177	91387254	1998077	208884
T2D_Ishigaki_doi101101795948_1	T2D (Ishigaki, EAS)	OTH	SM_B_UT	B_SM_UT	B	Sorted cell	ENSG00000140577	CRTC3	4591	5.57462654834896e-06	2.22044156947521e-05	0.198023311133767	0.788724488916995	0.0132244209069936	15:90968837	rs2290203	chr15.6		15	90968837	15:90461905	8.27408e-08	15:90968837	2.73793278691029e-10	5667	5470	0.97097420121521	0.984509189590392	89530308	91529614	ENSG00000140577.15	CRTC3	protein_coding	90529923	1	438914	-68018	438914	19	0	19	89529985	91529614	1999629	208885
T2D_Ishigaki_doi101101795948_1	T2D (Ishigaki, EAS)	OTH	SM_B_UT	B_SM_UT	B	Sorted cell	ENSG00000140577	CRTC3	4591	5.57462654834896e-06	2.22044156947521e-05	0.198023311133767	0.788724488916995	0.0132244209069936	15:90968837	rs2290203	chr15.7		15	90968837	15:90461905	8.27408e-08	15:90968837	2.73793278691029e-10	5667	5470	0.97097420121521	0.984509189590392	89530308	91529614	ENSG00000140577.15	CRTC3	protein_coding	90529923	1	438914	-68018	438914	19	0	19	89529985	91529614	1999629	208885
T2D_Ishigaki_doi101101795948_1	T2D (Ishigaki, EAS)	OTH	SM_B_UT	B_SM_UT	B	Sorted cell	ENSG00000182054	IDH2	4658	2.55229796604735e-06	2.55031330928624e-05	0.0906633843034276	0.905922075188772	0.00338648507674251	15:90968837	rs2290203	chr15.6		15	90968837	15:90091367	9.69745e-09	15:90968837	2.73793278691029e-10	5713	5552	0.978324125844774	0.984509120947362	89102711	91102181	ENSG00000182054.9	IDH2	protein_coding	90102468	-1	-866369	11101	-866369	35	0	35	89102711	91102181	1999470	208893
T2D_Ishigaki_doi101101795948_1	T2D (Ishigaki, EAS)	OTH	SM_B_UT	B_SM_UT	B	Sorted cell	ENSG00000182054	IDH2	4658	2.55229796604735e-06	2.55031330928624e-05	0.0906633843034276	0.905922075188772	0.00338648507674251	15:90968837	rs2290203	chr15.7		15	90968837	15:90091367	9.69745e-09	15:90968837	2.73793278691029e-10	5713	5552	0.978324125844774	0.984509120947362	89102711	91102181	ENSG00000182054.9	IDH2	protein_coding	90102468	-1	-866369	11101	-866369	35	0	35	89102711	91102181	1999470	208893
T2D_Ishigaki_doi101101795948_1	T2D (Ishigaki, EAS)	OTH	SM_B_UT	B_SM_UT	B	Sorted cell	ENSG00000183208	GDPGP1	4614	3.41897073463631e-09	2.81470482776428e-05	0.000121449550720495	0.999846622542538	3.77743949452845e-06	15:90968837	rs2290203	chr15.6		15	90968837	15:90253778	6.32958e-11	15:90968837	2.73793278691029e-10	5678	5510	0.980207701895125	0.984509146294272	89233963	91233598	ENSG00000183208.12	GDPGP1	protein_coding	90234209	1	734628	19569	734628	29	2	29	89233963	91233598	1999635	208894
T2D_Ishigaki_doi101101795948_1	T2D (Ishigaki, EAS)	OTH	SM_B_UT	B_SM_UT	B	Sorted cell	ENSG00000183208	GDPGP1	4614	3.41897073463631e-09	2.81470482776428e-05	0.000121449550720495	0.999846622542538	3.77743949452845e-06	15:90968837	rs2290203	chr15.7		15	90968837	15:90253778	6.32958e-11	15:90968837	2.73793278691029e-10	5678	5510	0.980207701895125	0.984509146294272	89233963	91233598	ENSG00000183208.12	GDPGP1	protein_coding	90234209	1	734628	19569	734628	29	2	29	89233963	91233598	1999635	208894
T2D_Ishigaki_doi101101795948_1	T2D (Ishigaki, EAS)	OTH	SM_B_UT	B_SM_UT	B	Sorted cell	ENSG00000196547	MAN2A2	4738	6.91101438886193e-06	1.58714936960866e-05	0.147477428169867	0.337659684304304	0.514840105017745	15:90968837	rs2290203	chr15.7		15	90968837	15:90907294	3.62543e-07	15:90968837	2.73793278691029e-10	5858	5614	0.944395886874204	0.974488873664925	89904714	91902188	ENSG00000196547.14	MAN2A2	protein_coding	90903302	1	65535	3992	65535	6	0	6	89903998	91902188	1998190	208897
T2D_Ishigaki_doi101101795948_1	T2D (Ishigaki, EAS)	OTH	SM_B_UT	B_SM_UT	B	Sorted cell	ENSG00000197299	BLM	4675	2.00106149856718e-10	2.81503618064814e-05	7.10822224025496e-06	0.999964408260711	3.3295513510449e-07	15:90968837	rs2290203	chr15.6		15	90968837	15:90803021	2.20974e-14	15:90968837	2.73793278691029e-10	5777	5538	0.999980410723808	0.984509219730436	89717845	91717132	ENSG00000197299.10	BLM	protein_coding	90717346	1	251491	85675	251491	11	0	11	89717845	91717165	1999320	208898
T2D_Ishigaki_doi101101795948_1	T2D (Ishigaki, EAS)	OTH	SM_B_UT	B_SM_UT	B	Sorted cell	ENSG00000197299	BLM	4675	2.00106149856718e-10	2.81503618064814e-05	7.10822224025496e-06	0.999964408260711	3.3295513510449e-07	15:90968837	rs2290203	chr15.7		15	90968837	15:90803021	2.20974e-14	15:90968837	2.73793278691029e-10	5777	5538	0.999980410723808	0.984509219730436	89717845	91717132	ENSG00000197299.10	BLM	protein_coding	90717346	1	251491	85675	251491	11	0	11	89717845	91717165	1999320	208898
T2D_Ishigaki_doi101101795948_1	T2D (Ishigaki, EAS)	OTH	SM_B_UT	B_SM_UT	B	Sorted cell	ENSG00000225193	RPS12P26	4623	2.57196870110101e-07	2.78843659396379e-05	0.00913621291684374	0.99051492808455	0.000320717435796254	15:90968837	rs2290203	chr15.6		15	90968837	15:90211624	1.31039e-10	15:90968837	2.73793278691029e-10	5694	5526	0.978067134709748	0.984509145749293	89206657	91206396	ENSG00000225193.5	AC091167.1	transcribed_processed_pseudogene	90206572	1	762265	5052	762265	32	0	32	89206657	91206396	1999739	208901
T2D_Ishigaki_doi101101795948_1	T2D (Ishigaki, EAS)	OTH	SM_B_UT	B_SM_UT	B	Sorted cell	ENSG00000225193	RPS12P26	4623	2.57196870110101e-07	2.78843659396379e-05	0.00913621291684374	0.99051492808455	0.000320717435796254	15:90968837	rs2290203	chr15.7		15	90968837	15:90211624	1.31039e-10	15:90968837	2.73793278691029e-10	5694	5526	0.978067134709748	0.984509145749293	89206657	91206396	ENSG00000225193.5	AC091167.1	transcribed_processed_pseudogene	90206572	1	762265	5052	762265	32	0	32	89206657	91206396	1999739	208901
T2D_Ishigaki_doi101101795948_1	T2D (Ishigaki, EAS)	OTH	SM_B_UT	B_SM_UT	B	Sorted cell	ENSG00000184056	VPS33B	4873	5.11967255941947e-07	8.50941610500936e-06	0.0109154257136165	0.179806931441765	0.809268621461257	15:90976430	rs8036430	chr15.7		15	90976430	15:90996783	3.85422e-07	15:90968837	2.73793278691029e-10	5958	5907	0.966836215620875	0.974465511260297	90023092	92022377	ENSG00000184056.14	VPS33B	protein_coding	91022594	-1	46164	25811	53757	3	1	3	90023092	92022377	1999285	208895
T2D_Ishigaki_doi101101795948_1	T2D (Ishigaki, EAS)	OTH	SM_B_UT	B_SM_UT	B	Sorted cell	ENSG00000198901	PRC1	4816	1.67173620447643e-10	4.01460344294674e-06	3.56423416910046e-06	0.0837611060709054	0.91623131492431	15:90983922	rs2285937	chr15.7		15	90983922	15:90971477	4.15101e-12	15:90968837	2.73793278691029e-10	5896	5812	0.953720621207721	0.974465771697735	90017650	91995000	ENSG00000198901.13	PRC1	protein_coding	90994535	-1	10613	23058	25698	0	0	0	89997989	91995000	1997011	208900
T2D_Ishigaki_doi101101795948_1	T2D (Ishigaki, EAS)	OTH	SM_B_UT	B_SM_UT	B	Sorted cell	ENSG00000103550	KNOP1	4261	2.96043857702517e-26	4.7941690752555e-09	6.1750816789713e-18	0.999999995008764	1.97070194197664e-10	16:19774134	rs62025015	chr16.1		16	19774134	16:19729765	9.70679e-32	16:20311846	6.65782189093664e-15	5225	5278	0.99999999999986	0.946945629424825	18778082	20717904	ENSG00000103550.13	KNOP1	protein_coding	19718227	-1	-55907	-11538	-593619	2	1	3	18734225	20717904	1983679	208911
T2D_Ishigaki_doi101101795948_1	T2D (Ishigaki, EAS)	OTH	SM_B_UT	B_SM_UT	B	Sorted cell	ENSG00000011638	LDAF1	2700	2.23975763796747e-19	4.79416907803644e-09	4.67183695574516e-11	0.999999995141692	1.74215843300735e-11	16:20311846	rs117267808	chr16.1		16	20311846	16:21108979	6.64699e-20	16:20311846	6.65782189093664e-15	3445	3476	0.999999999994323	0.946945629532669	20158983	22157479	ENSG00000011638.10	TMEM159	protein_coding	21158674	1	-846828	-49695	-846828	15	2	15	20158983	22158130	1999147	208908
T2D_Ishigaki_doi101101795948_1	T2D (Ishigaki, EAS)	OTH	SM_B_UT	B_SM_UT	B	Sorted cell	ENSG00000066654	THUMPD1	3305	1.2676794561698e-10	4.65376596267575e-09	0.0264421097690262	0.970708070523301	0.00284981492713879	16:20311846	rs117267808	chr16.1		16	20311846	16:20915936	2.31641e-11	16:20311846	6.65782189093664e-15	4108	4196	0.994568110305592	0.946945629469043	19742134	21735902	ENSG00000066654.13	THUMPD1	protein_coding	20741818	-1	429972	-174118	429972	6	6	6	19742134	21735902	1993768	208909
T2D_Ishigaki_doi101101795948_1	T2D (Ishigaki, EAS)	OTH	SM_B_UT	B_SM_UT	B	Sorted cell	ENSG00000102897	LYRM1	3109	6.73808096227587e-13	4.79346757483908e-09	0.000140547419584493	0.999853659338357	5.78844791512305e-06	16:20311846	rs117267808	chr16.1		16	20311846	16:20904292	1.28564e-12	16:20311846	6.65782189093664e-15	3896	3996	0.999983679370962	0.946945629489604	19900547	21828019	ENSG00000102897.9	LYRM1	protein_coding	20900771	1	-588925	3521	-588925	12	0	12	19900547	21894283	1993736	208910
T2D_Ishigaki_doi101101795948_1	T2D (Ishigaki, EAS)	OTH	SM_B_UT	B_SM_UT	B	Sorted cell	ENSG00000167723	TRPV3	4328	6.51428804929358e-18	0.00476825442073828	1.35964766679313e-15	0.995219398945197	1.23466340612142e-05	17:3558836	rs322957	chr17.1		17	3558836	17:3558836	1.64023e-27	17:4102227	1.47360430302835e-08	5799	5771	0.999999999999986	0.994650837554453	2558137	4557150	ENSG00000167723.14	TRPV3	protein_coding	3557812	-1	-1024	-1024	-544415	0	0	20	2558137	4557620	1999483	208938
T2D_Ishigaki_doi101101795948_1	T2D (Ishigaki, EAS)	OTH	SM_B_UT	B_SM_UT	B	Sorted cell	ENSG00000083454	P2RX5	4363	3.88698498754119e-06	0.00476408131668219	0.000811270127675062	0.994332673172338	8.80883983173212e-05	17:3688528	rs220488	chr17.1		17	3688528	17:3688159	2.28124e-23	17:4102227	1.47360430302835e-08	5827	5808	0.999843635580126	0.994640922331133	2696892	4695174	ENSG00000083454.21	P2RX5	protein_coding	3696155	-1	7627	7996	-406072	0	0	9	2696892	4695848	1998956	208917
T2D_Ishigaki_doi101101795948_1	T2D (Ishigaki, EAS)	OTH	SM_B_UT	B_SM_UT	B	Sorted cell	ENSG00000083457	ITGAE	4409	4.59989190047043e-09	0.00476823136717206	9.60077251721324e-07	0.995212582814661	1.82211410245488e-05	17:3728326	rs12943844	chr17.1		17	3728326	17:3728326	2.51808e-20	17:4102227	1.47360430302835e-08	5839	5864	0.999968506831221	0.994642684937099	2801333	4801048	ENSG00000083457.11	ITGAE	protein_coding	3801188	-1	72862	72862	-301039	1	1	4	2801333	4801048	1999715	208918
T2D_Ishigaki_doi101101795948_1	T2D (Ishigaki, EAS)	OTH	SM_B_UT	B_SM_UT	B	Sorted cell	ENSG00000091640	SPAG7	5305	0.00219800028659598	0.00247532156352036	0.45903585442847	0.516913566112322	0.0193772576090918	17:4102227	rs747360	chr17.1		17	4102227	17:4962633	6.43061e-14	17:4102227	1.47360430302835e-08	6274	6495	0.930308573715229	0.994742289146888	3968029	5967844	ENSG00000091640.7	SPAG7	protein_coding	4967817	-1	865590	5184	865590	38	0	38	3967942	5967844	1999902	208919
T2D_Ishigaki_doi101101795948_1	T2D (Ishigaki, EAS)	OTH	SM_B_UT	B_SM_UT	B	Sorted cell	ENSG00000108509	CAMTA2	5321	6.28948939909056e-06	0.00480138185119631	0.0013018454479266	0.993825713882133	6.47693293452518e-05	17:4102227	rs747360	chr17.1		17	4102227	17:4990062	1.79804e-13	17:4102227	1.47360430302835e-08	6273	6504	0.929263906995486	0.994841008475051	3989197	5986961	ENSG00000108509.20	CAMTA2	protein_coding	4987675	-1	885448	-2387	885448	42	0	42	3989101	5987026	1997925	208920
T2D_Ishigaki_doi101101795948_1	T2D (Ishigaki, EAS)	OTH	SM_B_UT	B_SM_UT	B	Sorted cell	ENSG00000108523	RNF167	5225	0.002433263073533	0.00219960781108211	0.508167034594856	0.459314277905358	0.0278858166151707	17:4102227	rs747360	chr17.1		17	4102227	17:4959711	2.27861e-07	17:4102227	1.47360430302835e-08	6227	6402	0.91960041878634	0.994649239115653	3954589	5939984	ENSG00000108523.15	RNF167	protein_coding	4940268	1	-838041	19443	-838041	35	2	35	3940576	5939984	1999408	208921
T2D_Ishigaki_doi101101795948_1	T2D (Ishigaki, EAS)	OTH	SM_B_UT	B_SM_UT	B	Sorted cell	ENSG00000108528	SLC25A11	5230	0.00246370161985077	0.00220492754290067	0.514524036225835	0.460440442108151	0.0203668925032621	17:4102227	rs747360	chr17.1		17	4102227	17:4920362	2.0846e-07	17:4102227	1.47360430302835e-08	6232	6407	0.916934864833202	0.994649228056965	3954589	5940241	ENSG00000108528.13	SLC25A11	protein_coding	4940046	-1	837819	19684	837819	34	1	34	3940576	5940241	1999665	208922
T2D_Ishigaki_doi101101795948_1	T2D (Ishigaki, EAS)	OTH	SM_B_UT	B_SM_UT	B	Sorted cell	ENSG00000129219	PLD2	4900	0.000723532964553481	0.00398661184217689	0.151058544784439	0.832297274159494	0.0119340362493371	17:4102227	rs747360	chr17.1		17	4102227	17:4819581	4.2739e-08	17:4102227	1.47360430302835e-08	6010	6053	0.973165601167226	0.994654830974263	3807409	5806775	ENSG00000129219.13	PLD2	protein_coding	4807152	1	-704925	12429	-704925	29	0	29	3807358	5806775	1999417	208926
T2D_Ishigaki_doi101101795948_1	T2D (Ishigaki, EAS)	OTH	SM_B_UT	B_SM_UT	B	Sorted cell	ENSG00000182557	SPNS3	4744	0.00103013217981897	0.00370274634844375	0.215031303501403	0.772902041038655	0.00733377693167885	17:4102227	rs747360	chr17.1		17	4102227	17:4523650	4.88944e-08	17:4102227	1.47360430302835e-08	5926	6006	0.971582875385468	0.994651954967368	3433763	5433471	ENSG00000182557.7	SPNS3	protein_coding	4433940	1	-331713	89710	-331713	8	3	8	3433763	5433471	1999708	208952
T2D_Ishigaki_doi101101795948_1	T2D (Ishigaki, EAS)	OTH	SM_B_UT	B_SM_UT	B	Sorted cell	ENSG00000213977	TAX1BP3	4377	4.13400685843129e-05	0.00472537765273301	0.00862831677316762	0.986259289748256	0.000345675757259869	17:4102227	rs747360	chr17.1		17	4102227	17:3646176	1.04105e-11	17:4102227	1.47360430302835e-08	5840	5833	0.998502991677567	0.994638626240743	2668780	4667221	ENSG00000213977.7	TAX1BP3	protein_coding	3668578	-1	-433649	22402	-433649	11	2	11	2668780	4667221	1998441	208957
T2D_Ishigaki_doi101101795948_1	T2D (Ishigaki, EAS)	OTH	SM_B_UT	B_SM_UT	B	Sorted cell	ENSG00000240898	RPL21P125	4379	6.41511196859089e-05	0.00469763475269102	0.0133893435184626	0.980467191585923	0.00138167902323691	17:4102227	rs747360	chr17.1		17	4102227	17:3677702	8.28188e-09	17:4102227	1.47360430302835e-08	5843	5835	0.997414588501409	0.994638623038464	2667985	4661568	ENSG00000240898.1	AC132942.1	processed_pseudogene	3665220	1	437007	12482	437007	12	2	12	2667985	4665087	1997102	208962
T2D_Ishigaki_doi101101795948_1	T2D (Ishigaki, EAS)	OTH	SM_B_UT	B_SM_UT	B	Sorted cell	ENSG00000262678	CAMTA2-AS1	5318	2.42647571937529e-05	0.00478202978077243	0.00502334034684081	0.989985350649657	0.000185014465535155	17:4102227	rs747360	chr17.1		17	4102227	17:4960115	9.366e-09	17:4102227	1.47360430302835e-08	6269	6501	0.970085506696602	0.99484187252183	3987135	5985509	ENSG00000262678.1	AC004771.5	lncRNA	4987057	1	-884830	-26942	-884830	41	3	41	3987135	5985509	1998374	208965
T2D_Ishigaki_doi101101795948_1	T2D (Ishigaki, EAS)	OTH	SM_B_UT	B_SM_UT	B	Sorted cell	ENSG00000040531	CTNS	4400	2.68949880968846e-05	0.00473956478752852	0.0056134231716389	0.989223768621245	0.000396348431491611	17:4121530	rs113547729	chr17.1		17	4121530	17:3645535	3.49615e-09	17:4102227	1.47360430302835e-08	5869	5855	0.999179335699544	0.994640324307039	2636921	4636225	ENSG00000040531.14	CTNS	protein_coding	3636760	1	484770	8775	465467	14	0	14	2636921	4636225	1999304	208913
T2D_Ishigaki_doi101101795948_1	T2D (Ishigaki, EAS)	OTH	SM_B_UT	B_SM_UT	B	Sorted cell	ENSG00000132388	UBE2G1	4613	2.70148573732775e-31	0.00476548933596507	5.63868105095907e-29	0.994676518102041	0.000557992561998155	17:4397731	rs12937366	chr17.1		17	4397731	17:4395258	2.46365e-54	17:4102227	1.47360430302835e-08	5800	5866	1.00000000000001	0.994663998464642	3367192	5365888	ENSG00000132388.12	UBE2G1	protein_coding	4366675	-1	-31056	-28583	264448	0	0	7	3367192	5365888	1998696	208930
T2D_Ishigaki_doi101101795948_1	T2D (Ishigaki, EAS)	OTH	SM_B_UT	B_SM_UT	B	Sorted cell	ENSG00000141503	MINK1	5004	5.97910749719376e-13	0.00476552005957941	1.24866284069092e-10	0.995220046664498	1.44331504574081e-05	17:4898592	rs12936083	chr17.1		17	4898592	17:4898592	7.84135e-24	17:4102227	1.47360430302835e-08	6111	6167	0.999999966023032	0.99465267051914	3834636	5832958	ENSG00000141503.15	MINK1	protein_coding	4833340	1	65252	65252	-731113	0	0	30	3833648	5832958	1999310	208933
T2D_Ishigaki_doi101101795948_1	T2D (Ishigaki, EAS)	OTH	SM_B_UT	B_SM_UT	B	Sorted cell	ENSG00000261996	CTC-281F24.1	5429	6.8088649514224e-63	1.34829845772984e-12	5.04996865670048e-51	0.999999999998636	2.93316985866495e-15	17:6664909	rs7220184	chr17.2		17	6664909	17:6663871	6.22328e-68	17:7042164	5.77716207054092e-18	6473	6373	0.999999999999995	0.999679113185265	5655178	7654516	ENSG00000261996.1	AC004706.1	lncRNA	6655009	-1	-9900	-8862	-387155	1	1	13	5655178	7654516	1999338	208964
T2D_Ishigaki_doi101101795948_1	T2D (Ishigaki, EAS)	OTH	SM_B_UT	B_SM_UT	B	Sorted cell	ENSG00000174327	SLC16A13	4648	3.94106958599722e-29	1.34829845761117e-12	2.9229949521913e-17	0.999999999910401	8.82459794287987e-11	17:7037390	rs7223276	chr17.2		17	7037390	17:7037390	6.1272e-34	17:7042164	5.77716207054092e-18	5636	5611	0.999999999999996	0.999679113185262	6038226	8035910	ENSG00000174327.6	SLC16A13	protein_coding	7036015	1	1375	1375	6149	0	0	0	6036685	8035910	1999225	208946
T2D_Ishigaki_doi101101795948_1	T2D (Ishigaki, EAS)	OTH	SM_B_UT	B_SM_UT	B	Sorted cell	ENSG00000040633	PHF23	4666	2.64124378685495e-13	1.05438787432569e-12	0.195894593790351	0.781969434502252	0.0221359717060773	17:7042164	rs75418188	chr17.2		17	7042164	17:7242662	2.84897e-07	17:7042164	5.77716207054092e-18	5592	5662	0.963240555513731	0.999679113185256	6240148	8239506	ENSG00000040633.12	PHF23	protein_coding	7239457	-1	197293	-3205	197293	9	1	9	6240148	8239506	1999358	208914
T2D_Ishigaki_doi101101795948_1	T2D (Ishigaki, EAS)	OTH	SM_B_UT	B_SM_UT	B	Sorted cell	ENSG00000072778	ACADVL	4704	2.07651212566002e-13	1.13146661577899e-12	0.154009827256906	0.839167479007316	0.00682269373443717	17:7042164	rs75418188	chr17.2		17	7042164	17:7224399	4.88767e-08	17:7042164	5.77716207054092e-18	5625	5702	0.984194650472223	0.999679113185258	6217173	8216308	ENSG00000072778.19	ACADVL	protein_coding	7219938	1	-177774	4461	-177774	6	1	6	6217173	8216308	1999135	208915
T2D_Ishigaki_doi101101795948_1	T2D (Ishigaki, EAS)	OTH	SM_B_UT	B_SM_UT	B	Sorted cell	ENSG00000072818	ACAP1	4497	8.76081025518549e-13	4.28164214072656e-13	0.649767876314621	0.317493451554167	0.0327386721299096	17:7042164	rs75418188	chr17.2		17	7042164	17:7299739	2.15983e-09	17:7042164	5.77716207054092e-18	5426	5472	0.90109146419656	0.999679113185259	6336607	8335605	ENSG00000072818.11	ACAP1	protein_coding	7336529	1	-294365	-36790	-294365	23	5	23	6336607	8335605	1998998	208916
T2D_Ishigaki_doi101101795948_1	T2D (Ishigaki, EAS)	OTH	SM_B_UT	B_SM_UT	B	Sorted cell	ENSG00000129226	CD68	4077	1.01030120990771e-18	1.34829740370644e-12	7.49315705372405e-07	0.999999218190297	3.24926481986882e-08	17:7042164	rs75418188	chr17.2		17	7042164	17:7566010	4.64682e-23	17:7042164	5.77716207054092e-18	5027	5013	0.914690593863573	0.999679113185264	6579726	8576860	ENSG00000129226.13	CD68	protein_coding	7579638	1	-537474	-13628	-537474	49	4	49	6579726	8579329	1999603	208927
T2D_Ishigaki_doi101101795948_1	T2D (Ishigaki, EAS)	OTH	SM_B_UT	B_SM_UT	B	Sorted cell	ENSG00000129255	MPDU1	4063	3.72793425512287e-18	1.34829456655672e-12	2.76491768847286e-06	0.999997113768076	1.21312888893486e-07	17:7042164	rs75418188	chr17.2		17	7042164	17:7582534	1.03919e-16	17:7042164	5.77716207054092e-18	5016	4999	0.999999591093702	0.999679113185265	6584613	8576860	ENSG00000129255.15	MPDU1	protein_coding	7583852	1	-541688	-1318	-541688	50	0	50	6583821	8583046	1999225	208928
T2D_Ishigaki_doi101101795948_1	T2D (Ishigaki, EAS)	OTH	SM_B_UT	B_SM_UT	B	Sorted cell	ENSG00000132510	KDM6B	3877	5.64125942637603e-13	7.60577949655951e-13	0.418398418690378	0.564066999851928	0.0175345814563692	17:7042164	rs75418188	chr17.2		17	7042164	17:7885916	9.30762e-08	17:7042164	5.77716207054092e-18	4850	4853	0.942875797090634	0.999679113185264	6839918	8839857	ENSG00000132510.10	KDM6B	protein_coding	7834217	1	-792053	51699	-792053	60	5	60	6839918	8839857	1999939	208932
T2D_Ishigaki_doi101101795948_1	T2D (Ishigaki, EAS)	OTH	SM_B_UT	B_SM_UT	B	Sorted cell	ENSG00000141504	SAT2	4005	6.1739535649388e-13	7.03096323415323e-13	0.457907040502425	0.521428022392348	0.0206649371039053	17:7042164	rs75418188	chr17.2		17	7042164	17:7622230	2.53654e-07	17:7042164	5.77716207054092e-18	4964	4948	0.940015371608884	0.999679113185262	6628328	8627724	ENSG00000141504.11	SAT2	protein_coding	7627821	-1	585657	5591	585657	54	0	54	6628328	8627724	1999396	208934
T2D_Ishigaki_doi101101795948_1	T2D (Ishigaki, EAS)	OTH	SM_B_UT	B_SM_UT	B	Sorted cell	ENSG00000141510	TP53	3907	2.1840918655426e-13	1.11743687288934e-12	0.161988753529917	0.828757098827555	0.00925414764119263	17:7042164	rs75418188	chr17.2		17	7042164	17:7660036	4.71742e-09	17:7042164	5.77716207054092e-18	4881	4850	0.982605542905507	0.999679113185264	6687779	8682087	ENSG00000141510.16	TP53	protein_coding	7687490	-1	645326	27454	645326	57	0	57	6687779	8686797	1999018	208935
T2D_Ishigaki_doi101101795948_1	T2D (Ishigaki, EAS)	OTH	SM_B_UT	B_SM_UT	B	Sorted cell	ENSG00000161956	SENP3	4113	3.53746399830285e-14	1.31092974104691e-12	0.0262365055601582	0.972281572662122	0.00148192177637411	17:7042164	rs75418188	chr17.2		17	7042164	17:7566010	3.60452e-10	17:7042164	5.77716207054092e-18	5060	5050	0.965157714321561	0.999679113185265	6563750	8561538	ENSG00000161956.12	SENP3	protein_coding	7561919	1	-519755	4091	-519755	43	1	43	6563750	8561538	1997788	208937
T2D_Ishigaki_doi101101795948_1	T2D (Ishigaki, EAS)	OTH	SM_B_UT	B_SM_UT	B	Sorted cell	ENSG00000170004	CHD3	3867	2.33286925878654e-15	1.34581931402292e-12	0.0017302320902386	0.99816106231547	0.000108705592946166	17:7042164	rs75418188	chr17.2		17	7042164	17:7932341	1.40068e-11	17:7042164	5.77716207054092e-18	4841	4850	0.999608519467199	0.999679113185261	6884867	8884638	ENSG00000170004.16	CHD3	protein_coding	7888789	1	-846625	43552	-846625	66	6	66	6884867	8884638	1999771	208940
T2D_Ishigaki_doi101101795948_1	T2D (Ishigaki, EAS)	OTH	SM_B_UT	B_SM_UT	B	Sorted cell	ENSG00000170175	CHRNB1	4323	3.68619304720508e-18	1.34829422161178e-12	2.73395925513907e-06	0.999996857356137	4.08683259267826e-07	17:7042164	rs75418188	chr17.2		17	7042164	17:7447656	1.90436e-14	17:7042164	5.77716207054092e-18	5264	5287	0.993505467662696	0.999679113185261	6445503	8442969	ENSG00000170175.10	CHRNB1	protein_coding	7445061	1	-402897	2595	-402897	35	0	35	6445503	8444924	1999421	208941
T2D_Ishigaki_doi101101795948_1	T2D (Ishigaki, EAS)	OTH	SM_B_UT	B_SM_UT	B	Sorted cell	ENSG00000174282	ZBTB4	4230	9.01665510786153e-13	4.033350683758e-13	0.668743263493095	0.299079403946284	0.0321773325593173	17:7042164	rs75418188	chr17.2		17	7042164	17:7463029	5.06574e-09	17:7042164	5.77716207054092e-18	5177	5179	0.906750329328376	0.999679113185263	6485549	8483452	ENSG00000174282.11	ZBTB4	protein_coding	7479631	-1	437467	16602	437467	36	0	36	6485549	8483452	1997903	208945
T2D_Ishigaki_doi101101795948_1	T2D (Ishigaki, EAS)	OTH	SM_B_UT	B_SM_UT	B	Sorted cell	ENSG00000175826	CTDNEP1	4657	5.20625717729847e-18	1.34829298132015e-12	3.86135365463329e-06	0.99999593787797	2.00767028793425e-07	17:7042164	rs75418188	chr17.2		17	7042164	17:7257205	1.59222e-22	17:7042164	5.77716207054092e-18	5587	5661	0.991201061640533	0.999679113185256	6252695	8252344	ENSG00000175826.11	CTDNEP1	protein_coding	7251734	-1	209570	-5471	209570	12	1	12	6252695	8252344	1999649	208947
T2D_Ishigaki_doi101101795948_1	T2D (Ishigaki, EAS)	OTH	SM_B_UT	B_SM_UT	B	Sorted cell	ENSG00000179859	RNF227	3852	2.87079123712817e-22	1.34829845743126e-12	2.12919566930152e-10	0.999999999777188	8.54306315197449e-12	17:7042164	rs75418188	chr17.2		17	7042164	17:7919958	3.68413e-24	17:7042164	5.77716207054092e-18	4822	4841	0.999999999947553	0.999679113185259	6916430	8915972	ENSG00000179859.9	AC104581.1	protein_coding	7916289	-1	874125	-3669	874125	68	0	68	6916430	8915972	1999542	208949
T2D_Ishigaki_doi101101795948_1	T2D (Ishigaki, EAS)	OTH	SM_B_UT	B_SM_UT	B	Sorted cell	ENSG00000182224	CYB5D1	3880	9.58910605227702e-14	1.24894215947886e-12	0.0711200550389225	0.926304712397171	0.00257523256256369	17:7042164	rs75418188	chr17.2		17	7042164	17:7857665	2.41004e-07	17:7042164	5.77716207054092e-18	4858	4861	0.991189060614119	0.999679113185263	6858195	8857074	ENSG00000182224.11	CYB5D1	protein_coding	7858003	1	-815839	-338	-815839	65	0	65	6858195	8857074	1998879	208951
T2D_Ishigaki_doi101101795948_1	T2D (Ishigaki, EAS)	OTH	SM_B_UT	B_SM_UT	B	Sorted cell	ENSG00000183011	NAA38	3867	8.32231842351969e-13	4.71138968535412e-13	0.617246009279052	0.349365476515843	0.0333885142038002	17:7042164	rs75418188	chr17.2		17	7042164	17:7847118	8.56235e-10	17:7042164	5.77716207054092e-18	4840	4851	0.917178536955254	0.999679113185261	6885520	8885102	ENSG00000183011.13	NAA38	protein_coding	7857559	-1	815395	10441	815395	64	1	64	6885520	8885102	1999582	208953
T2D_Ishigaki_doi101101795948_1	T2D (Ishigaki, EAS)	OTH	SM_B_UT	B_SM_UT	B	Sorted cell	ENSG00000219200	RNASEK	4654	1.5801038046299e-15	1.34592287718008e-12	0.00117192435811884	0.998236907652153	0.000591167988377641	17:7042164	rs75418188	chr17.2		17	7042164	17:7018644	1.77704e-33	17:7042164	5.77716207054092e-18	5648	5618	0.985488640456952	0.999679113185261	6012517	8010682	ENSG00000219200.11	RNASEK	protein_coding	7012624	1	29540	6020	29540	4	2	4	6012517	8011596	1999079	208958
T2D_Ishigaki_doi101101795948_1	T2D (Ishigaki, EAS)	OTH	SM_B_UT	B_SM_UT	B	Sorted cell	ENSG00000233223	MPDU1-AS1	4063	3.5701322824305e-21	1.34829845402252e-12	2.64787982360884e-09	0.99999999724885	1.01921894319521e-10	17:7042164	rs75418188	chr17.2		17	7042164	17:7569415	2.43223e-19	17:7042164	5.77716207054092e-18	5015	4999	0.999999992554887	0.999679113185265	6584613	8576860	ENSG00000233223.2	AC016876.1	lncRNA	7584098	-1	541934	14683	541934	51	6	51	6584286	8583046	1998760	208959
T2D_Ishigaki_doi101101795948_1	T2D (Ishigaki, EAS)	OTH	SM_B_UT	B_SM_UT	B	Sorted cell	ENSG00000256806	C17orf100	5455	3.79976671316495e-16	1.34790146577932e-12	0.000281819406628826	0.999705535485256	1.26451067650841e-05	17:7042164	rs75418188	chr17.2		17	7042164	17:6662647	2.93105e-12	17:7042164	5.77716207054092e-18	6499	6398	0.994268625198781	0.999679113185262	5651999	7651454	ENSG00000256806.5	C17orf100	protein_coding	6651762	1	390402	10885	390402	14	2	14	5651999	7651454	1999455	208963
T2D_Ishigaki_doi101101795948_1	T2D (Ishigaki, EAS)	OTH	SM_B_UT	B_SM_UT	B	Sorted cell	ENSG00000132507	EIF5A	4536	1.7913810563189e-84	1.3482984577298e-12	1.3286235299362e-72	0.999999999998636	6.21820148499881e-15	17:7306067	rs28636077	chr17.2		17	7306067	17:7304645	3.21183e-93	17:7042164	5.77716207054092e-18	5468	5544	0.999999999999988	0.999679113185258	6307200	8306199	ENSG00000132507.17	EIF5A	protein_coding	7307628	1	-1561	-2983	-265464	0	0	18	6307200	8306199	1998999	208931
T2D_Ishigaki_doi101101795948_1	T2D (Ishigaki, EAS)	OTH	SM_B_UT	B_SM_UT	B	Sorted cell	ENSG00000187838	PLSCR3	4484	1.07300489219208e-27	1.3482984577298e-12	7.95821493408298e-16	0.99999999999865	3.64442487481959e-15	17:7391752	rs8075287	chr17.2		17	7391752	17:7394133	1.83383e-40	17:7042164	5.77716207054092e-18	5417	5469	0.999999999999994	0.99967911318526	6394875	8394148	ENSG00000187838.16	PLSCR3	protein_coding	7394525	-1	2773	392	352361	0	0	26	6394875	8394685	1999810	208955
T2D_Ishigaki_doi101101795948_1	T2D (Ishigaki, EAS)	OTH	SM_B_UT	B_SM_UT	B	Sorted cell	ENSG00000074695	LMAN1	5671	4.2281182379527e-15	1.82245534776794e-09	2.32000630964388e-06	0.999997556095041	1.22076190623704e-07	18:60185354	rs476828	chr18.1		18	60185354	18:59344700	6.99632e-17	18:60185354	2.31455396581126e-15	6529	6890	0.999999784753581	0.999974373719207	58361099	60359551	ENSG00000074695.5	LMAN1	protein_coding	59359265	-1	-826089	14565	-826089	5	0	5	58360757	60359551	1998794	208968
T2D_Ishigaki_doi101101795948_1	T2D (Ishigaki, EAS)	OTH	SM_B_UT	B_SM_UT	B	Sorted cell	ENSG00000119537	KDSR	4089	3.71614544906168e-08	3.07735111062915e-06	0.0119277870517708	0.987742944768047	0.000326153667614997	18:63178651	rs12454712	chr18.2		18	63178651	18:63366755	4.58526e-10	18:63178651	1.36343692987346e-12	5025	5034	0.998789605957006	0.999999809431602	62367897	64367383	ENSG00000119537.15	KDSR	protein_coding	63367206	-1	188555	451	188555	3	0	3	62367897	64367383	1999486	208969
T2D_Ishigaki_doi101101795948_1	T2D (Ishigaki, EAS)	OTH	SM_B_UT	B_SM_UT	B	Sorted cell	ENSG00000166401	SERPINB8	5402	6.49791936053514e-07	2.37667643287602e-06	0.208565048483716	0.762789417058309	0.028642507989606	18:63178651	rs12454712	chr18.2		18	63178651	18:63970438	1.75039e-08	18:63178651	1.36343692987346e-12	6287	6434	0.967762030140775	0.999999801464921	62970420	64969279	ENSG00000166401.14	SERPINB8	protein_coding	63970081	1	-791430	357	-791430	12	1	12	62970420	64969279	1998859	208970
T2D_Ishigaki_doi101101795948_1	T2D (Ishigaki, EAS)	OTH	SM_B_UT	B_SM_UT	B	Sorted cell	ENSG00000171791	BCL2	4055	1.65725580638977e-06	1.3982389170749e-06	0.531932740180154	0.448756952069147	0.0193072522559748	18:63178651	rs12454712	chr18.2		18	63178651	18:63285183	6.92623e-09	18:63178651	1.36343692987346e-12	4987	5005	0.931642152712469	0.999999807531423	62320408	64320119	ENSG00000171791.12	BCL2	protein_coding	63319769	-1	141118	34586	141118	1	0	1	62320408	64320119	1999711	208972
T2D_Ishigaki_doi101101795948_1	T2D (Ishigaki, EAS)	OTH	SM_B_UT	B_SM_UT	B	Sorted cell	ENSG00000197563	PIGN	4199	8.64641106971371e-08	3.02617492452289e-06	0.0277525578506922	0.971315536208277	0.000928793301995744	18:63178651	rs12454712	chr18.2		18	63178651	18:62124409	3.34559e-12	18:63178651	1.36343692987346e-12	4994	5448	0.984535520749015	0.999999766768566	61187227	63185025	ENSG00000197563.10	PIGN	protein_coding	62187056	-1	-991595	62647	-991595	9	0	9	61187227	63187001	1999774	208973
T2D_Ishigaki_doi101101795948_1	T2D (Ishigaki, EAS)	OTH	SM_B_UT	B_SM_UT	B	Sorted cell	ENSG00000283667	AC009802.1	5403	8.5870448535574e-09	3.1066790788086e-06	0.0027562013729019	0.99715697899077	8.3704370204987e-05	18:63178651	rs12454712	chr18.2		18	63178651	18:63969362	2.22598e-26	18:63178651	1.36343692987346e-12	6288	6435	0.999662317401709	0.999999801464922	62970420	64969933	ENSG00000283667.1	AC009802.1	lncRNA	63970181	-1	791530	819	791530	13	1	13	62970420	64969933	1999513	208974
T2D_Ishigaki_doi101101795948_1	T2D (Ishigaki, EAS)	OTH	SM_B_UT	B_SM_UT	B	Sorted cell	ENSG00000105186	ANKRD27	5176	1.4680611485773e-15	0.000210241320111901	6.98126226057362e-12	0.99978791054204	1.84813086447233e-06	19:32597135	rs10553	chr19.2		19	32597135	19:32581803	3.64047e-26	19:33405526	1.2522399630115e-09	6201	6176	0.999999999449973	0.999950825927755	31677122	33675748	ENSG00000105186.15	ANKRD27	protein_coding	32675180	-1	78045	93377	-730346	1	1	21	31676982	33675748	1998766	208979
T2D_Ishigaki_doi101101795948_1	T2D (Ishigaki, EAS)	OTH	SM_B_UT	B_SM_UT	B	Sorted cell	ENSG00000076650	GPATCH1	5359	6.97481892560022e-11	0.000210236694167276	3.31690272384503e-07	0.999788912443306	5.19102507174871e-07	19:33121094	rs75547787	chr19.2		19	33121094	19:33121094	3.72484e-15	19:33405526	1.2522399630115e-09	6279	6422	0.998608933774451	0.999948122398977	32082762	34080793	ENSG00000076650.6	GPATCH1	protein_coding	33081181	1	39913	39913	324345	0	0	11	32081742	34080793	1999051	208977
T2D_Ishigaki_doi101101795948_1	T2D (Ishigaki, EAS)	OTH	SM_B_UT	B_SM_UT	B	Sorted cell	ENSG00000121289	CEP89	5422	0.000117031386208929	8.85202423916862e-05	0.556547625672432	0.42091703559952	0.0223297870994481	19:33405526	rs4805881	chr19.2		19	33405526	19:32971942	5.05904e-07	19:33405526	1.2522399630115e-09	6394	6496	0.92039979652698	0.999948031386046	31972672	33971102	ENSG00000121289.17	CEP89	protein_coding	32971958	-1	-433568	16	-433568	14	0	14	31972458	33971251	1998793	208980
T2D_Ishigaki_doi101101795948_1	T2D (Ishigaki, EAS)	OTH	SM_B_UT	B_SM_UT	B	Sorted cell	ENSG00000131944	FAAP24	5422	1.21101096590259e-06	0.00020898983198656	0.00575901302692544	0.993859497501492	0.0001712886286314	19:33405526	rs4805881	chr19.2		19	33405526	19:32972152	6.60509e-10	19:33405526	1.2522399630115e-09	6394	6496	0.986642824202918	0.999948031386046	31972672	33971102	ENSG00000131944.9	FAAP24	protein_coding	32972242	1	433284	-90	433284	13	0	13	31972458	33971251	1998793	208982
T2D_Ishigaki_doi101101795948_1	T2D (Ishigaki, EAS)	OTH	SM_B_UT	B_SM_UT	B	Sorted cell	ENSG00000166359	WDR88	5387	6.61165553446034e-06	0.000203340995198006	0.0314419961523248	0.966993644111745	0.00135440708519804	19:33405526	rs4805881	chr19.2		19	33405526	19:33162303	2.30055e-09	19:33405526	1.2522399630115e-09	6308	6461	0.960800542743897	0.999948021924718	32132292	34131876	ENSG00000166359.10	WDR88	protein_coding	33132114	1	273412	30189	273412	10	0	10	32132292	34131876	1999584	208983
T2D_Ishigaki_doi101101795948_1	T2D (Ishigaki, EAS)	OTH	SM_B_UT	B_SM_UT	B	Sorted cell	ENSG00000166398	GARRE1	4608	9.69365226973567e-32	0.000210225171066808	4.61010741288916e-28	0.999788924643498	8.50185435632348e-07	19:34344881	rs7246973	chr19.2		19	34344881	19:34344881	6.50293e-51	19:33405526	1.2522399630115e-09	5547	5865	1	0.999943176879343	33255495	35254282	ENSG00000166398.12	KIAA0355	protein_coding	34254554	1	90327	90327	-849028	0	0	5	33255495	35254282	1998787	208984
T2D_Ishigaki_doi101101795948_1	T2D (Ishigaki, EAS)	OTH	SM_B_UT	B_SM_UT	B	Sorted cell	ENSG00000267757	EML2-AS1	4287	1.11901099548784e-39	9.20592070361504e-12	1.21553403642616e-28	0.999999999731941	2.58848221431583e-10	19:45641767	rs2286756	chr19.3		19	45641767	19:45641767	5.13222e-44	19:45654658	4.32276793661091e-17	5470	5339	1	0.998969439595461	44642312	46641393	ENSG00000267757.4	EML2-AS1	lncRNA	45641645	1	122	122	13013	0	0	0	44642312	46641393	1999081	208989
T2D_Ishigaki_doi101101795948_1	T2D (Ishigaki, EAS)	OTH	SM_B_UT	B_SM_UT	B	Sorted cell	ENSG00000185800	DMWD	4364	2.41496902093427e-16	9.20565196078113e-12	2.62327810334039e-05	0.999970801410154	2.96579960475031e-06	19:45653761	rs10406431	chr19.3		19	45653761	19:45798198	1.50431e-15	19:45654658	4.32276793661091e-17	5479	5411	0.917347363381911	0.998969439595457	44792828	46792395	ENSG00000185800.11	DMWD	protein_coding	45792845	-1	139084	-5353	138187	10	0	10	44792828	46792395	1999567	208985
T2D_Ishigaki_doi101101795948_1	T2D (Ishigaki, EAS)	OTH	SM_B_UT	B_SM_UT	B	Sorted cell	ENSG00000011485	PPP5C	3896	2.20471145904729e-23	9.20592070597053e-12	2.39488425920449e-12	0.999999999988241	1.56424208363894e-13	19:45654658	rs7507912	chr19.3		19	45654658	19:46350798	3.51306e-35	19:45654658	4.32276793661091e-17	5004	4882	0.999999999999645	0.998969439595535	45347108	47346851	ENSG00000011485.14	PPP5C	protein_coding	46347087	1	-692429	3711	-692429	26	0	26	45347108	47346851	1999743	208975
T2D_Ishigaki_doi101101795948_1	T2D (Ishigaki, EAS)	OTH	SM_B_UT	B_SM_UT	B	Sorted cell	ENSG00000012061	ERCC1	4449	5.20660034945371e-12	3.80845764226933e-12	0.56557084464308	0.413655002410113	0.0207741529377914	19:45654658	rs7507912	chr19.3		19	45654658	19:45420238	3.8348e-07	19:45654658	4.32276793661091e-17	5594	5519	0.909165518288568	0.99896943959543	44479350	46478729	ENSG00000012061.15	ERCC1	protein_coding	45423917	-1	-230741	3679	-230741	8	0	8	44479350	46478729	1999379	208976
T2D_Ishigaki_doi101101795948_1	T2D (Ishigaki, EAS)	OTH	SM_B_UT	B_SM_UT	B	Sorted cell	ENSG00000189114	BLOC1S3	4416	2.01299488066897e-12	7.1281149143834e-12	0.218663069663393	0.774282688323795	0.0070542420036693	19:45654658	rs7507912	chr19.3		19	45654658	19:45170671	3.63111e-08	19:45654658	4.32276793661091e-17	5470	5431	0.973283592678818	0.998969439595514	44181291	46178572	ENSG00000189114.6	BLOC1S3	protein_coding	45178784	1	475874	-8113	475874	16	1	16	44180567	46178572	1998005	208987
T2D_Ishigaki_doi101101795948_1	T2D (Ishigaki, EAS)	OTH	SM_B_UT	B_SM_UT	B	Sorted cell	ENSG00000104936	DMPK	4364	7.87850449690634e-13	7.73507560218653e-12	0.0855808424648348	0.840079675063747	0.074339482462896	19:45660538	rs8109244	chr19.3		19	45660538	19:45722694	5.20006e-07	19:45654658	4.32276793661091e-17	5480	5413	0.917919244303254	0.998969439595456	44783006	46782332	ENSG00000104936.17	DMPK	protein_coding	45782490	-1	121952	59796	127832	8	4	8	44783006	46782332	1999326	208978
T2D_Ishigaki_doi101101795948_1	T2D (Ishigaki, EAS)	OTH	SM_B_UT	B_SM_UT	B	Sorted cell	ENSG00000125755	SYMPK	4304	2.25927821123844e-82	9.2059207059929e-12	2.45415780058466e-71	0.999999999990763	2.23110282512914e-14	19:45816157	rs1132645	chr19.3		19	45816157	19:45816157	2.23066e-96	19:45654658	4.32276793661091e-17	5419	5337	1	0.99896943959548	44863346	46863144	ENSG00000125755.18	SYMPK	protein_coding	45863147	-1	46990	46990	208489	1	1	13	44863346	46863186	1999840	208981
T2D_Ishigaki_doi101101795948_1	T2D (Ishigaki, EAS)	OTH	SM_B_UT	B_SM_UT	B	Sorted cell	ENSG00000124193	SRSF6	4438	4.07371222456665e-20	4.01836074195551e-07	1.01377422847852e-13	0.999999591602025	6.56180095202289e-09	20:43465834	rs2064279	chr20.1		20	43465834	20:43465834	1.06842e-27	20:44374270	1.77853010955808e-12	5480	5743	0.999999999999891	0.999353635042534	42458810	44457755	ENSG00000124193.14	SRSF6	protein_coding	43457896	1	7938	7938	916374	0	0	15	42458810	44457755	1998945	208994
T2D_Ishigaki_doi101101795948_1	T2D (Ishigaki, EAS)	OTH	SM_B_UT	B_SM_UT	B	Sorted cell	ENSG00000101057	MYBL2	4308	1.70727613880314e-65	4.01836074348197e-07	4.2486863444007e-59	0.999999591715463	6.4484499278719e-09	20:43663321	rs385345	chr20.1		20	43663321	20:43588007	8.95945e-84	20:44374270	1.77853010955808e-12	5217	5350	0.981247238524778	0.999353643429783	42667235	44666739	ENSG00000101057.15	MYBL2	protein_coding	43667114	1	-3793	-79107	707156	0	3	8	42667235	44666739	1999504	208991
T2D_Ishigaki_doi101101795948_1	T2D (Ishigaki, EAS)	OTH	SM_B_UT	B_SM_UT	B	Sorted cell	ENSG00000132823	OSER1	4409	4.66356116953815e-17	4.0183606906765e-07	1.16056262271479e-10	0.999999582400976	1.56468976108383e-08	20:44207770	rs2232282	chr20.1		20	44207770	20:44206008	1.58064e-23	20:44374270	1.77853010955808e-12	5207	5413	0.999995505105088	0.999353645453111	43211040	45210556	ENSG00000132823.10	OSER1	protein_coding	44210771	-1	3001	4763	-163499	0	0	3	43211040	45210556	1999516	208996
T2D_Ishigaki_doi101101795948_1	T2D (Ishigaki, EAS)	OTH	SM_B_UT	B_SM_UT	B	Sorted cell	ENSG00000223891	OSER1-DT	4409	9.32651308690554e-14	4.01835816468844e-07	2.32097362839883e-07	0.999998952994809	4.13071918943146e-07	20:44211350	rs3843762	chr20.1		20	44211350	20:44211350	5.81048e-18	20:44374270	1.77853010955808e-12	5207	5413	0.99999841734162	0.999353645453111	43211040	45210556	ENSG00000223891.5	OSER1-AS1	lncRNA	44210907	1	443	443	163363	0	0	2	43211040	45210556	1999516	208999
T2D_Ishigaki_doi101101795948_1	T2D (Ishigaki, EAS)	OTH	SM_B_UT	B_SM_UT	B	Sorted cell	ENSG00000101109	STK4	5023	1.42077374632963e-11	4.01821133273822e-07	3.53570340807539e-05	0.999962414023612	1.82710696592732e-06	20:44374270	rs6031563	chr20.1		20	44374270	20:45076302	1.40182e-20	20:44374270	1.77853010955808e-12	5638	6226	0.996823454511978	0.999353639463916	43966715	45966087	ENSG00000101109.11	STK4	protein_coding	44966512	1	-592242	109790	-592242	14	0	14	43966715	45966087	1999372	208992
T2D_Ishigaki_doi101101795948_1	T2D (Ishigaki, EAS)	OTH	SM_B_UT	B_SM_UT	B	Sorted cell	ENSG00000124191	TOX2	4282	1.97990226609698e-08	3.81000211776093e-07	0.0492713717595219	0.948142795646028	0.00258543179521602	20:44374270	rs6031563	chr20.1		20	44374270	20:43905467	4.50846e-08	20:44374270	1.77853010955808e-12	5130	5304	0.983035814609397	0.999353645489999	42919985	44914026	ENSG00000124191.17	TOX2	protein_coding	43914852	1	459418	-9385	459418	6	0	6	42915035	44914026	1998991	208993
T2D_Ishigaki_doi101101795948_1	T2D (Ishigaki, EAS)	OTH	SM_B_UT	B_SM_UT	B	Sorted cell	ENSG00000168734	PKIG	4458	8.35725890643136e-11	4.01748885080056e-07	0.000207976736682051	0.999782602317149	9.01911371059766e-06	20:44374270	rs6031563	chr20.1		20	44374270	20:44545798	1.98902e-28	20:44374270	1.77853010955808e-12	5218	5465	0.999981815977583	0.99935364447516	43532088	45531250	ENSG00000168734.13	PKIG	protein_coding	44582579	1	-208309	-36781	-208309	4	0	4	43532088	45531250	1999162	208997
T2D_Ishigaki_doi101101795948_1	T2D (Ishigaki, EAS)	OTH	SM_B_UT	B_SM_UT	B	Sorted cell	ENSG00000196839	ADA	4720	1.54650730044337e-10	4.01661026476998e-07	0.000384860088769535	0.99956387226887	5.08658266835814e-05	20:44374270	rs6031563	chr20.1		20	44374270	20:44648047	3.39058e-16	20:44374270	1.77853010955808e-12	5464	5779	0.921821016745488	0.999353642192029	43652744	45652101	ENSG00000196839.12	ADA	protein_coding	44651699	-1	277429	3652	277429	5	0	5	43652744	45652101	1999357	208998
T2D_Ishigaki_doi101101795948_1	T2D (Ishigaki, EAS)	OTH	SM_B_UT	B_SM_UT	B	Sorted cell	ENSG00000228663	PSMD10P1	4830	1.59358425045048e-12	0.00210302250157745	7.5616146030346e-10	0.99789173285389	5.24388677676634e-06	20:50925324	rs73130494	chr20.2		20	50925324	20:50885630	5.87123e-19	20:51538847	1.91464082103246e-09	5749	6042	0.999999999830596	0.999779037006863	49914046	51912899	ENSG00000228663.1	PSMD10P1	processed_pseudogene	50913731	1	11593	-28101	625116	0	0	6	49914046	51912900	1998854	209000
T2D_Ishigaki_doi101101795948_1	T2D (Ishigaki, EAS)	OTH	SM_B_UT	B_SM_UT	B	Sorted cell	ENSG00000042062	RIPOR3	4861	0.000113487538265872	0.00198542349682822	0.0538466482038988	0.942023602356262	0.00203083840474412	20:51538847	rs6021276	chr20.2		20	51538847	20:50530955	8.60924e-09	20:51538847	1.91464082103246e-09	5721	5988	0.995154070763258	0.999824056761843	49692166	51690963	ENSG00000042062.11	RIPOR3	protein_coding	50691542	-1	-847305	160587	-847305	9	3	9	49692166	51690963	1998797	208990
T2D_Ishigaki_doi101101795948_1	T2D (Ishigaki, EAS)	OTH	SM_B_UT	B_SM_UT	B	Sorted cell	ENSG00000124243	BCAS4	4769	0.00124840857239398	0.000804597605591009	0.592376722196827	0.381738317722736	0.0238319539024515	20:51538847	rs6021276	chr20.2		20	51538847	20:50974800	4.28177e-08	20:51538847	1.91464082103246e-09	5640	5965	0.923611730449484	0.99978439180876	49795553	51794095	ENSG00000124243.17	BCAS4	protein_coding	50795061	1	743786	179739	743786	7	5	7	49795553	51794095	1998542	208995
T2D_Ishigaki_doi101101795948_1	T2D (Ishigaki, EAS)	OTH	SM_B_UT	B_SM_UT	B	Sorted cell	ENSG00000100219	XBP1	3113	1.99662494050303e-06	0.00151683516550013	0.00129845682495295	0.986415594251199	0.0107671171334076	22:28768182	rs112903640	chr22.1		22	28768182	22:28766140	1.22775e-38	22:28973410	3.92636535270846e-09	3660	4881	0.998336608235418	0.966263344411865	27801827	29800275	ENSG00000100219.16	XBP1	protein_coding	28800569	-1	32387	34429	-172841	1	1	3	27800922	29800275	1999353	209001
T2D_Ishigaki_doi101101795948_1	T2D (Ishigaki, EAS)	OTH	SM_B_UT	B_SM_UT	B	Sorted cell	ENSG00000226471	CTA-292E10.6	3113	1.20831676385314e-09	0.00153528312295185	7.8579963462486e-07	0.998434252865731	2.96770033646979e-05	22:28792053	rs77200356	chr22.1		22	28792053	22:28792053	1.23153e-14	22:28973410	3.92636535270846e-09	3660	4881	0.999076560588687	0.966263344411865	27801827	29800275	ENSG00000226471.6	Z93930.2	lncRNA	28800680	1	-8627	-8627	172730	1	1	2	27800922	29800275	1999353	209006
T2D_Ishigaki_doi101101795948_1	T2D (Ishigaki, EAS)	OTH	SM_B_UT	B_SM_UT	B	Sorted cell	ENSG00000100330	MTMR3	4212	0.000195590640483127	0.00170693049163607	0.102274762142147	0.892551043222769	0.00327167350296572	22:28973410	rs5762925	chr22.1		22	28973410	22:29896735	4.49613e-07	22:28973410	3.92636535270846e-09	4574	6206	0.991781930432412	0.960804291864898	28883324	30881033	ENSG00000100330.15	MTMR3	protein_coding	29883174	1	-909764	13561	-909764	28	0	28	28883324	30881713	1998389	209003
T2D_Ishigaki_doi101101795948_1	T2D (Ishigaki, EAS)	OTH	SM_B_UT	B_SM_UT	B	Sorted cell	ENSG00000184117	NIPSNAP1	4068	0.000295918071439099	0.00122801509197941	0.192451723141856	0.798630659820767	0.00739368387395933	22:28973410	rs5762925	chr22.1		22	28973410	22:29451337	1.80127e-08	22:28973410	3.92636535270846e-09	4413	5959	0.982617310551354	0.966238596024677	28584026	30581290	ENSG00000184117.11	NIPSNAP1	protein_coding	29581113	-1	607703	129776	607703	20	4	20	28581800	30581290	1999490	209005
T2D_Ishigaki_doi101101795948_1	T2D (Ishigaki, EAS)	OTH	SM_B_UT	B_SM_UT	B	Sorted cell	ENSG00000100325	ASCC2	4198	8.45390190142919e-07	0.00155705314252265	0.000541791131623631	0.997879510258449	2.08000772136982e-05	22:29825212	rs1894473	chr22.1		22	29825212	22:29825212	9.10968e-13	22:28973410	3.92636535270846e-09	4558	6209	0.99774492426226	0.967573079428087	28838511	30838022	ENSG00000100325.14	ASCC2	protein_coding	29838274	-1	13062	13062	864864	0	0	27	28838511	30838022	1999511	209002
T2D_Ishigaki_doi101101795948_1	T2D (Ishigaki, EAS)	OTH	B_Sch	B_Sch	B	Sorted cell	ENSG00000142794	NBPF3	4033	7.26610082646827e-33	0.000497957480918501	1.45845272393809e-29	0.999500915494628	1.12702445513688e-06	1:21440603	rs4654745	chr1.1		1	21440603	1:21440603	5.46152e-23	1:21741833	4.00961197061599e-09	5727	5455	0.9461259230574	0.999287151276046	20441031	22439488	ENSG00000142794	ENSG00000142794	protein_coding	21440137	1	466	466	301696	0	0	3	20441031	22439965	1998934	4366
T2D_Ishigaki_doi101101795948_1	T2D (Ishigaki, EAS)	OTH	B_Sch	B_Sch	B	Sorted cell	ENSG00000090686	USP48	3815	7.6321842558143e-08	7.07336037781211e-05	0.000153192487794685	0.140256788819589	0.859519208766994	1:21723174	rs6426724	chr1.1		1	21723174	1:21723174	8.05626e-10	1:21741833	4.00961197061599e-09	5459	5373	0.999802240387816	0.999281893820828	20787923	22782798	ENSG00000090686	ENSG00000090686	protein_coding	21783149	-1	59975	59975	41316	0	0	0	20787923	22782798	1994875	4367
T2D_Ishigaki_doi101101795948_1	T2D (Ishigaki, EAS)	OTH	B_Sch	B_Sch	B	Sorted cell	ENSG00000172554	SNTG2	5606	2.09317624885819e-18	5.84035008351455e-09	3.58399103796388e-10	0.999999993756084	4.51645717653146e-11	2:974269	rs13392073	chr2.1		2	974269	2:969241	1.32179e-14	2:631099	3.39939117664004e-13	6796	7459	0.999999999579642	0.989991354856393	38938	1950672	ENSG00000172554	ENSG00000172554	protein_coding	950849	1	23420	18392	-319750	1	1	4	11320	1950672	1939352	4452
T2D_Ishigaki_doi101101795948_1	T2D (Ishigaki, EAS)	OTH	B_Sch	B_Sch	B	Sorted cell	ENSG00000235688	SNTG2-AS1	5608	6.36908752911466e-17	5.84035001927561e-09	1.09053180002438e-08	0.999999982756094	4.98236616295795e-10	2:974269	rs13392073	chr2.1		2	974269	2:974269	8.95555e-14	2:631099	3.39939117664004e-13	6798	7461	0.999999988162988	0.989991354856382	38938	1951245	ENSG00000235688	ENSG00000235688	lncRNA	953621	-1	-20648	-20648	322522	0	0	5	11320	1951245	1939925	4453
T2D_Ishigaki_doi101101795948_1	T2D (Ishigaki, EAS)	OTH	B_Sch	B_Sch	B	Sorted cell	ENSG00000138030	KHK	2273	9.75575356774051e-17	1.06167591797982e-13	0.000918018158289047	0.999038854362104	4.31274795003708e-05	2:27508073	rs1260326	chr2.2		2	27508073	2:27006504	2.50215e-09	2:27508073	8.51081112337415e-20	3077	3312	0.98979319263978	0.99999999955698	26087080	28086710	ENSG00000138030	ENSG00000138030	protein_coding	27086772	1	421301	-80268	421301	22	10	22	26087080	28086710	1999630	4454
T2D_Ishigaki_doi101101795948_1	T2D (Ishigaki, EAS)	OTH	B_Sch	B_Sch	B	Sorted cell	ENSG00000084774	CAD	2331	1.50844972533396e-17	1.05936611390989e-13	0.000141945389365082	0.996859413567592	0.00299864104293496	2:27527678	rs2950835	chr2.2		2	27527678	2:27282914	2.66863e-11	2:27508073	8.51081112337415e-20	3193	3393	0.998344719213122	0.99999999955698	26217707	28217088	ENSG00000084774	ENSG00000084774	protein_coding	27217369	1	310309	65545	290704	16	1	16	26217707	28217088	1999381	4455
T2D_Ishigaki_doi101101795948_1	T2D (Ishigaki, EAS)	OTH	B_Sch	B_Sch	B	Sorted cell	ENSG00000145088	EAF2	4300	5.16887837949513e-51	6.51963411983432e-06	7.92812066138471e-46	0.999993464220508	1.61453662819489e-08	3:121785986	rs7612211	chr3.3		3	121785986	3:121785986	6.4261e-28	3:122250865	5.08899841384538e-11	5226	5360	1	0.996462975242467	120835578	122835176	ENSG00000145088	ENSG00000145088	protein_coding	121835209	1	-49223	-49223	415656	1	1	4	120835435	122835176	1999741	4469
T2D_Ishigaki_doi101101795948_1	T2D (Ishigaki, EAS)	OTH	B_Sch	B_Sch	B	Sorted cell	ENSG00000163406	SLC15A2	4298	2.76586790732507e-56	6.51963407261565e-06	4.24233906377283e-51	0.999993464388821	1.59771036157018e-08	3:121785986	rs7612211	chr3.3		3	121785986	3:121785986	2.5809e-29	3:122250865	5.08899841384538e-11	5184	5363	0.999999999999994	0.996462968674686	120894866	122893680	ENSG00000163406	ENSG00000163406	protein_coding	121894401	1	-108415	-108415	356464	2	2	3	120894866	122893680	1998814	4470
T2D_Ishigaki_doi101101795948_1	T2D (Ishigaki, EAS)	OTH	B_Sch	B_Sch	B	Sorted cell	ENSG00000173226	IQCB1	4300	4.88566398460383e-08	6.46851402033076e-06	0.00749372121716943	0.992151873669815	0.00034788774235691	3:122250865	rs7644981	chr3.3		3	122250865	3:121765813	1.07135e-07	3:122250865	5.08899841384538e-11	5226	5360	0.999213167951912	0.99646297524251	120835109	122834623	ENSG00000173226	ENSG00000173226	protein_coding	121835060	-1	-415805	69247	-415805	5	0	5	120835109	122834623	1999514	4468
T2D_Ishigaki_doi101101795948_1	T2D (Ishigaki, EAS)	OTH	B_Sch	B_Sch	B	Sorted cell	ENSG00000196981	WDR5B	4299	1.12301111989747e-07	6.402769368804e-06	0.0172249535588599	0.982067279378785	0.000701251991873608	3:122250865	rs7644981	chr3.3		3	122250865	3:122444175	6.19346e-09	3:122250865	5.08899841384538e-11	5122	5627	0.997705457119575	0.996462940340276	121416144	123415963	ENSG00000196981	ENSG00000196981	protein_coding	122416062	-1	165197	-28113	165197	3	2	3	121416144	123415963	1999819	4473
T2D_Ishigaki_doi101101795948_1	T2D (Ishigaki, EAS)	OTH	B_Sch	B_Sch	B	Sorted cell	ENSG00000114013	CD86	4206	3.63514103540195e-11	6.51959592107946e-06	5.57564627671357e-06	0.999987630440958	2.74280492831461e-07	3:122251090	rs1463890	chr3.3		3	122251090	3:122063959	8.33861e-12	3:122250865	5.08899841384538e-11	5074	5294	0.999999371081866	0.996462973741328	121055961	123053851	ENSG00000114013	ENSG00000114013	protein_coding	122055362	1	195728	8597	195503	1	0	1	121055961	123054606	1998645	4472
T2D_Ishigaki_doi101101795948_1	T2D (Ishigaki, EAS)	OTH	B_Sch	B_Sch	B	Sorted cell	ENSG00000145103	ILDR1	4244	2.42435621991144e-06	3.99645917757032e-06	0.371852222158839	0.612953894358697	0.0151874626670682	3:122251090	rs1463890	chr3.3		3	122251090	3:121995172	9.18251e-10	3:122250865	5.08899841384538e-11	5117	5323	0.954837045590881	0.996462970964688	121022613	123022226	ENSG00000145103	ENSG00000145103	protein_coding	122022247	-1	-228843	27075	-228618	2	0	2	121022613	123022226	1999613	4471
T2D_Ishigaki_doi101101795948_1	T2D (Ishigaki, EAS)	OTH	B_Sch	B_Sch	B	Sorted cell	ENSG00000169087	HSPBAP1	4125	4.77617323034784e-18	6.51960872446633e-06	7.32581084033161e-13	0.999993466812352	1.35781918547449e-08	3:122754584	rs12496372	chr3.3		3	122754584	3:122754507	6.27407e-16	3:122250865	5.08899841384538e-11	5010	5484	0.999999999999888	0.996462971325818	121794241	123793780	ENSG00000169087	ENSG00000169087	protein_coding	122793831	-1	39247	39324	542966	0	0	12	121794241	123793780	1999539	4475
T2D_Ishigaki_doi101101795948_1	T2D (Ishigaki, EAS)	OTH	B_Sch	B_Sch	B	Sorted cell	ENSG00000173193	PARP14	4291	3.5715469337819e-22	6.51960870023629e-06	5.47812569991726e-17	0.999993466005558	1.43857423365427e-08	3:122760524	rs16833512	chr3.3		3	122760524	3:122736165	8.33113e-20	3:122250865	5.08899841384538e-11	5102	5664	0.999999999916259	0.996462962959472	121681325	123680793	ENSG00000173193	ENSG00000173193	protein_coding	122680839	1	79685	55326	-429974	0	0	11	121681325	123680803	1999478	4474
T2D_Ishigaki_doi101101795948_1	T2D (Ishigaki, EAS)	OTH	B_Sch	B_Sch	B	Sorted cell	ENSG00000073803	MAP3K13	3801	1.55515957974078e-44	7.12865306331721e-42	0.0021765691346104	0.997711292347427	0.000112138517966627	3:185806293	rs4686392	chr3.4		3	185806293	3:185317101	1.58677e-09	3:185806293	1.6919418369856e-47	4616	4959	0.968775887948887	0.999999999994499	184283240	186282933	ENSG00000073803	ENSG00000073803	protein_coding	185363136	1	443157	-46035	443157	7	0	7	184283240	186282933	1999693	4477
T2D_Ishigaki_doi101101795948_1	T2D (Ishigaki, EAS)	OTH	B_Sch	B_Sch	B	Sorted cell	ENSG00000185619	PCGF3	3392	3.20605567563703e-66	4.22260756556814e-23	7.59259681572058e-44	1	5.80142456329839e-25	4:732533	rs10034650	chr4.1		4	732533	4:732533	8.13388e-27	4:1246511	5.7858940409973e-29	4861	4665	0.999999999999996	0.999999758878995	68894	1705720	ENSG00000185619	ENSG00000185619	protein_coding	705832	1	26701	26701	540679	1	1	18	10642	1705720	1695078	4482
T2D_Ishigaki_doi101101795948_1	T2D (Ishigaki, EAS)	OTH	B_Sch	B_Sch	B	Sorted cell	ENSG00000196810	CTBP1-DT	3806	3.27489588626592e-48	4.22260756556817e-23	7.75562454103e-26	1	1.27089317670472e-21	4:1244180	rs2335855	chr4.1		4	1244180	4:1244180	2.57509e-21	4:1246511	5.7858940409973e-29	5455	5266	1	0.999999758878995	250179	2249015	ENSG00000196810	ENSG00000196810	lncRNA	1249221	1	-5041	-5041	-2710	1	1	1	250179	2249015	1998836	4483
T2D_Ishigaki_doi101101795948_1	T2D (Ishigaki, EAS)	OTH	B_Sch	B_Sch	B	Sorted cell	ENSG00000196810	CTBP1-DT	3806	3.27489588626592e-48	4.22260756556817e-23	7.75562454103e-26	1	1.27089317670472e-21	4:1244180	rs2335855	chr4.2		4	1244180	4:1244180	2.57509e-21	4:1246511	5.7858940409973e-29	5455	5266	1	0.999999758878995	250179	2249015	ENSG00000196810	ENSG00000196810	lncRNA	1249221	1	-5041	-5041	-2710	1	1	1	250179	2249015	1998836	4483
T2D_Ishigaki_doi101101795948_1	T2D (Ishigaki, EAS)	OTH	B_Sch	B_Sch	B	Sorted cell	ENSG00000090316	MAEA	3849	2.80128848334019e-24	3.9210895873992e-23	0.0663402516061964	0.928584213078306	0.00507553531549912	4:1246511	rs730831	chr4.1		4	1246511	4:1330727	1.54415e-07	4:1246511	5.7858940409973e-29	5513	5319	0.973015024493863	0.999999758878995	293257	2289600	ENSG00000090316	ENSG00000090316	protein_coding	1289891	1	-43380	40836	-43380	2	0	2	290094	2289600	1999506	4484
T2D_Ishigaki_doi101101795948_1	T2D (Ishigaki, EAS)	OTH	B_Sch	B_Sch	B	Sorted cell	ENSG00000090316	MAEA	3849	2.80128848334019e-24	3.9210895873992e-23	0.0663402516061964	0.928584213078306	0.00507553531549912	4:1246511	rs730831	chr4.2		4	1246511	4:1330727	1.54415e-07	4:1246511	5.7858940409973e-29	5513	5319	0.973015024493863	0.999999758878995	293257	2289600	ENSG00000090316	ENSG00000090316	protein_coding	1289891	1	-43380	40836	-43380	2	0	2	290094	2289600	1999506	4484
T2D_Ishigaki_doi101101795948_1	T2D (Ishigaki, EAS)	OTH	B_Sch	B_Sch	B	Sorted cell	ENSG00000131127	ZNF141	2825	5.71642050883024e-28	4.22255058096799e-23	1.35376467573823e-05	0.999985883225573	5.79127666380622e-07	4:1246511	rs730831	chr4.1		4	1246511	4:333014	1.91931e-11	4:1246511	5.7858940409973e-29	3563	3896	0.99999718680551	0.999999758878847	68894	1337562	ENSG00000131127	ENSG00000131127	protein_coding	337814	1	908697	-4800	908697	33	1	33	10642	1337562	1326920	4479
T2D_Ishigaki_doi101101795948_1	T2D (Ishigaki, EAS)	OTH	B_Sch	B_Sch	B	Sorted cell	ENSG00000145214	DGKQ	3626	7.6422265498989e-39	4.22260756556811e-23	1.80983584934932e-16	1	1.60268377903386e-17	4:1246511	rs730831	chr4.1		4	1246511	4:973551	6.84333e-18	4:1246511	5.7858940409973e-29	5279	5037	1	0.999999758878995	68894	1986530	ENSG00000145214	ENSG00000145214	protein_coding	973569	-1	-272942	18	-272942	10	0	10	10642	1986530	1975888	4480
T2D_Ishigaki_doi101101795948_1	T2D (Ishigaki, EAS)	OTH	B_Sch	B_Sch	B	Sorted cell	ENSG00000145214	DGKQ	3626	7.6422265498989e-39	4.22260756556811e-23	1.80983584934932e-16	1	1.60268377903386e-17	4:1246511	rs730831	chr4.2		4	1246511	4:973551	6.84333e-18	4:1246511	5.7858940409973e-29	5279	5037	1	0.999999758878995	68894	1986530	ENSG00000145214	ENSG00000145214	protein_coding	973569	-1	-272942	18	-272942	10	0	10	10642	1986530	1975888	4480
T2D_Ishigaki_doi101101795948_1	T2D (Ishigaki, EAS)	OTH	B_Sch	B_Sch	B	Sorted cell	ENSG00000163950	SLBP	3937	3.42676646300624e-28	4.22257183933986e-23	8.11528518763779e-06	0.999991538604839	3.46109973925592e-07	4:1246511	rs730831	chr4.1		4	1246511	4:1721659	5.0583e-12	4:1246511	5.7858940409973e-29	5526	5568	0.905750450144181	0.999999758878995	712911	2712296	ENSG00000163950	ENSG00000163950	protein_coding	1712319	-1	465808	-9340	465808	10	2	10	712911	2712296	1999385	4485
T2D_Ishigaki_doi101101795948_1	T2D (Ishigaki, EAS)	OTH	B_Sch	B_Sch	B	Sorted cell	ENSG00000163950	SLBP	3937	3.42676646300624e-28	4.22257183933986e-23	8.11528518763779e-06	0.999991538604839	3.46109973925592e-07	4:1246511	rs730831	chr4.2		4	1246511	4:1721659	5.0583e-12	4:1246511	5.7858940409973e-29	5526	5568	0.905750450144181	0.999999758878995	712911	2712296	ENSG00000163950	ENSG00000163950	protein_coding	1712319	-1	465808	-9340	465808	10	2	10	712911	2712296	1999385	4485
T2D_Ishigaki_doi101101795948_1	T2D (Ishigaki, EAS)	OTH	B_Sch	B_Sch	B	Sorted cell	ENSG00000174227	PIGG	3037	8.54537213970741e-26	4.21368366374679e-23	0.00202371923201858	0.99788645753618	8.98232318040477e-05	4:1246511	rs730831	chr4.1		4	1246511	4:534902	3.19608e-10	4:1246511	5.7858940409973e-29	4043	4196	0.986552653354781	0.999999758878995	68894	1423582	ENSG00000174227	ENSG00000174227	protein_coding	499210	1	747301	35692	747301	26	0	26	10642	1499059	1488417	4481
T2D_Ishigaki_doi101101795948_1	T2D (Ishigaki, EAS)	OTH	B_Sch	B_Sch	B	Sorted cell	ENSG00000159733	ZFYVE28	3136	5.88615147901278e-10	6.83084689113588e-09	0.0790742007570216	0.917645253246777	0.00328053857673979	4:1419805	rs73794323	chr4.2		4	1419805	4:2402535	3.07552e-08	4:1419805	3.76881243404509e-15	4617	4820	0.986922463161059	0.999999976897645	1419633	3418644	ENSG00000159733	ENSG00000159733	protein_coding	2418645	-1	998840	16110	998840	21	0	21	1418997	3418644	1999647	4486
T2D_Ishigaki_doi101101795948_1	T2D (Ishigaki, EAS)	OTH	B_Sch	B_Sch	B	Sorted cell	ENSG00000272936		3942	9.46875306744928e-05	0.00167304051762398	0.0533636790592672	0.942882557969179	0.00198603492325515	4:45179317	rs12507026	chr4.3		4	45179317	4:44636914	1.63325e-07	4:45179317	4.79419078522835e-09	5461	6038	0.987569242579376	0.999401588247092	43705002	45703710	ENSG00000272936	ENSG00000272936	lncRNA	44704405	1	474912	-67491	474912	1	3	1	43704887	45703710	1998823	4487
T2D_Ishigaki_doi101101795948_1	T2D (Ishigaki, EAS)	OTH	B_Sch	B_Sch	B	Sorted cell	ENSG00000155542	SETD9	4155	1.61934912283729e-33	7.69901746938769e-12	2.10331919529151e-22	0.999999999992284	2.14599929814732e-14	5:56917583	rs2662033	chr5.2		5	56917583	5:56941308	1.65784e-20	5:56510924	1.80405280676425e-17	5350	5957	0.999999999999995	0.999999999951962	55909291	57908553	ENSG00000155542	ENSG00000155542	protein_coding	56909596	1	7987	31712	-398672	0	2	5	55909291	57908553	1999262	4488
T2D_Ishigaki_doi101101795948_1	T2D (Ishigaki, EAS)	OTH	B_Sch	B_Sch	B	Sorted cell	ENSG00000164346	NSA2	4322	6.21678165817714e-09	7.03121446823188e-06	0.000883350482497351	0.999074214673351	3.53974129015198e-05	5:75550788	rs5744598	chr5.3		5	75550788	5:74774228	5.88431e-11	5:75550788	1.67761650479661e-10	5179	6065	0.973230954248617	0.996354070775316	73768063	75766918	ENSG00000164346	ENSG00000164346	protein_coding	74767249	1	783539	6979	783539	14	0	14	73767058	75766918	1999860	4489
T2D_Ishigaki_doi101101795948_1	T2D (Ishigaki, EAS)	OTH	B_Sch	B_Sch	B	Sorted cell	ENSG00000145703	IQGAP2	4443	1.65164647513653e-15	9.87192776945828e-06	1.67305725552739e-10	0.999990047914271	7.99906518972457e-08	5:76586192	rs62362014	chr5.3		5	76586192	5:76586192	2.57543e-16	5:75550788	1.67761650479661e-10	5389	6440	0.999999999980735	0.999997664398891	75404273	77400509	ENSG00000145703	ENSG00000145703	protein_coding	76403285	1	182907	182907	-852497	0	0	6	75404270	77400509	1996239	4490
T2D_Ishigaki_doi101101795948_1	T2D (Ishigaki, EAS)	OTH	B_Sch	B_Sch	B	Sorted cell	ENSG00000247828	TMEM161B-DT	1988	2.67000265746173e-09	0.000226582155622143	1.17808482817935e-05	0.999748040960822	1.35933652701619e-05	5:88260522	rs780405	chr5.4		5	88260522	5:88260522	1.48262e-11	5:88640561	1.40765282035232e-09	2618	3926	0.970727724534559	0.970803100509938	87269178	89268574	ENSG00000247828	ENSG00000247828	lncRNA	88268868	1	-8346	-8346	371693	1	1	1	87269178	89268574	1999396	4491
T2D_Ishigaki_doi101101795948_1	T2D (Ishigaki, EAS)	OTH	B_Sch	B_Sch	B	Sorted cell	ENSG00000250437	LINC02161	2096	0.000142512117117789	7.80450422347018e-05	0.628303471891201	0.344027922906802	0.027448048042644	5:88643836	rs10514301	chr5.4		5	88643836	5:89582979	6.11651e-09	5:88640561	1.40765282035232e-09	2632	3703	0.958830850025216	0.970829350618811	88581605	90576728	ENSG00000250437	ENSG00000250437	lncRNA	89581209	1	-937373	1770	-940648	6	0	6	88581605	90576728	1995123	4492
T2D_Ishigaki_doi101101795948_1	T2D (Ishigaki, EAS)	OTH	B_Sch	B_Sch	B	Sorted cell	ENSG00000160867	FGFR4	2258	6.50245184370579e-08	3.22085634841621e-06	0.0197650490750444	0.979018800729759	0.00121286431432939	5:177104074	rs2112535	chr5.6		5	177104074	5:177004758	8.84143e-08	5:177105216	8.51937886542628e-12	3835	2988	0.988678597264726	0.986892042088696	176131196	178086630	ENSG00000160867	ENSG00000160867	protein_coding	177086915	1	17159	-82157	18301	0	3	0	176087888	178086630	1998742	4493
T2D_Ishigaki_doi101101795948_1	T2D (Ishigaki, EAS)	OTH	B_Sch	B_Sch	B	Sorted cell	ENSG00000172197	MBOAT1	4514	5.79557289568681e-88	3.0171729629836e-87	0.160133903640362	0.833644026440116	0.00622206991953541	6:20682933	rs9350271	chr6.1		6	20682933	6:20211697	2.39093e-08	6:20682933	1.90267507244341e-93	5903	6125	0.975083405372233	0.999999999999996	19212842	21211850	ENSG00000172197	ENSG00000172197	protein_coding	20212469	-1	-470464	772	-470464	4	1	4	19212491	21211850	1999359	4494
T2D_Ishigaki_doi101101795948_1	T2D (Ishigaki, EAS)	OTH	B_Sch	B_Sch	B	Sorted cell	ENSG00000196262	PPIA	4088	1.16491204996853e-06	4.08789071176028e-05	0.0276729576478964	0.97109261367955	0.00119238485338547	7:44135258	rs2908279	chr7.3		7	44135258	7:44780046	3.61727e-09	7:44135258	1.00924121280393e-10	4974	5535	0.996852451141416	0.99985811949578	43797313	45795377	ENSG00000196262	ENSG00000196262	protein_coding	44796681	1	-661423	-16635	-661423	13	1	13	43796765	45795377	1998612	4499
T2D_Ishigaki_doi101101795948_1	T2D (Ishigaki, EAS)	OTH	B_Sch	B_Sch	B	Sorted cell	ENSG00000288746		3948	7.49124689577019e-06	3.41503214410293e-05	0.177958616680992	0.811237809516774	0.010761932233898	7:44135258	rs2908279	chr7.3		7	44135258	7:44041203	1.80291e-07	7:44135258	1.00924121280393e-10	4683	5458	0.922090636176384	0.999856585800669	43044687	45044457	ENSG00000288746	ENSG00000288746	lncRNA	44045236	-1	-90022	4033	-90022	4	2	4	43044687	45044457	1999770	4498
T2D_Ishigaki_doi101101795948_1	T2D (Ishigaki, EAS)	OTH	B_Sch	B_Sch	B	Sorted cell	ENSG00000105793	GTPBP10	4800	1.4583124624015e-24	5.13073812956056e-05	2.84215868955086e-20	0.999948387317641	3.05301066563816e-07	7:90366822	rs12531453	chr7.5		7	90366822	7:90366822	4.26026e-20	7:90110704	1.28205158097098e-09	5835	6264	0.965428385939544	0.999885360864758	89335707	91335052	ENSG00000105793	ENSG00000105793	protein_coding	90346716	1	20106	20106	-236012	0	0	4	89335707	91335052	1999345	4500
T2D_Ishigaki_doi101101795948_1	T2D (Ishigaki, EAS)	OTH	B_Sch	B_Sch	B	Sorted cell	ENSG00000257093	DENND11	2872	7.13357233696229e-05	0.00033418004709509	0.174210226363316	0.816088386648846	0.00929587121737341	7:140915997	rs10226469	chr7.8		7	140915997	7:141662893	8.72377e-09	7:140915997	9.85416450005989e-09	4084	3924	0.97354564676264	0.99648380993097	140704038	142701977	ENSG00000257093	ENSG00000257093	protein_coding	141702166	-1	786169	39273	786169	6	1	6	140704038	142701977	1997939	4502
T2D_Ishigaki_doi101101795948_1	T2D (Ishigaki, EAS)	OTH	B_Sch	B_Sch	B	Sorted cell	ENSG00000228775	WEE2-AS1	2910	9.7999208323193e-22	0.000425650434930366	2.30135776739967e-18	0.999573312225472	1.03733959754535e-06	7:141785891	rs17464232	chr7.8		7	141785891	7:141785891	5.33663e-19	7:140915997	9.85416450005989e-09	4119	3965	0.995149562645579	0.996645373551098	140738622	142737182	ENSG00000228775	ENSG00000228775	lncRNA	141738230	-1	-47661	-47661	822233	3	3	7	140738622	142737182	1998560	4503
T2D_Ishigaki_doi101101795948_1	T2D (Ishigaki, EAS)	OTH	B_Sch	B_Sch	B	Sorted cell	ENSG00000146909	NOM1	5282	1.03287720619705e-08	1.64282748969682e-05	0.000628298756663527	0.999331201513488	2.40611261785076e-05	7:157189756	rs6950739	chr7.9		7	157189756	7:156972349	2.57603e-09	7:157189756	2.39389143926636e-10	6951	7222	0.999404104151162	0.999997688976285	155949779	157949681	ENSG00000146909	ENSG00000146909	protein_coding	156949712	1	240044	22637	240044	4	0	4	155949779	157949681	1999902	4504
T2D_Ishigaki_doi101101795948_1	T2D (Ishigaki, EAS)	OTH	B_Sch	B_Sch	B	Sorted cell	ENSG00000029534	ANK1	3178	1.92969295927828e-78	8.32178900743806e-16	2.31884388988181e-63	1	4.7758807410423e-17	8:41589951	rs7837006	chr8.1		8	41589951	8:41589951	3.07585e-31	8:41651740	2.12146212362319e-21	4170	4931	1.00000000000001	0.999993477680727	40897108	42894545	ENSG00000029534	ENSG00000029534	protein_coding	41797622	-1	207671	207671	145882	3	3	1	40896902	42894545	1997643	4507
T2D_Ishigaki_doi101101795948_1	T2D (Ishigaki, EAS)	OTH	B_Sch	B_Sch	B	Sorted cell	ENSG00000165066	NKX6-3	3554	8.64409784728974e-50	8.32178900743794e-16	1.038730715182e-34	1	4.83892929744734e-17	8:41589951	rs7837006	chr8.1		8	41589951	8:41589951	1.69076e-24	8:41651740	2.12146212362319e-21	4620	5360	0.999999999994379	0.999993477680727	40651442	42650323	ENSG00000165066	ENSG00000165066	protein_coding	41650817	-1	60866	60866	-923	1	1	0	40650884	42650323	1999439	4506
T2D_Ishigaki_doi101101795948_1	T2D (Ishigaki, EAS)	OTH	B_Sch	B_Sch	B	Sorted cell	ENSG00000158669	GPAT4	3659	1.11637408533616e-56	8.32178900743794e-16	1.34150731812399e-41	1	5.0951616522764e-17	8:41615898	rs55812128	chr8.1		8	41615898	8:41611290	3.01625e-26	8:41651740	2.12146212362319e-21	4742	5451	1	0.999993477680727	40577313	42576715	ENSG00000158669	ENSG00000158669	protein_coding	41578200	1	37698	33090	73540	1	1	3	40577313	42576715	1999402	4505
T2D_Ishigaki_doi101101795948_1	T2D (Ishigaki, EAS)	OTH	B_Sch	B_Sch	B	Sorted cell	ENSG00000232104	RFX3-DT	5151	2.39613250726547e-12	2.51762069254388e-09	0.000950807677534056	0.999015252158572	3.39376438777966e-05	9:4283137	rs1574285	chr9.1		9	4283137	9:3532618	3.86888e-11	9:4283137	1.59152903884871e-15	6092	7169	0.999902497502876	0.999999344376046	2526578	4526346	ENSG00000232104	ENSG00000232104	lncRNA	3526079	1	757058	6539	757058	4	0	4	2526578	4526346	1999768	4508
T2D_Ishigaki_doi101101795948_1	T2D (Ishigaki, EAS)	OTH	B_Sch	B_Sch	B	Sorted cell	ENSG00000123240	OPTN	6214	4.26280917727543e-36	6.65786018539782e-27	6.4026715126176e-10	0.999999999326263	3.34697457562242e-11	10:12261372	rs4747971	chr10.1		10	12261372	10:13122332	1.49151e-14	10:12261372	5.91180380293735e-33	7399	8947	0.999999999921418	0.999922571302309	12099558	14098703	ENSG00000123240	ENSG00000123240	protein_coding	13100163	1	-838791	22169	-838791	8	1	8	12099558	14098703	1999145	4375
T2D_Ishigaki_doi101101795948_1	T2D (Ishigaki, EAS)	OTH	B_Sch	B_Sch	B	Sorted cell	ENSG00000181192	DHTKD1	5298	1.60429272354412e-36	6.65786018820828e-27	2.40962212751471e-10	0.999999999748454	1.05802626189982e-11	10:12261372	rs4747971	chr10.1		10	12261372	10:12084491	4.39504e-14	10:12261372	5.91180380293735e-33	6851	7479	0.999522203458621	0.999922571302309	11069836	13068850	ENSG00000181192	ENSG00000181192	protein_coding	12068954	1	192418	15537	192418	4	0	4	11069033	13068850	1999817	4374
T2D_Ishigaki_doi101101795948_1	T2D (Ishigaki, EAS)	OTH	B_Sch	B_Sch	B	Sorted cell	ENSG00000271046	AL512631.1	4863	3.11433606467151e-42	6.65786018988294e-27	4.67768318326051e-16	1	4.10056052605579e-17	10:12261372	rs4747971	chr10.1		10	12261372	10:11673637	5.24634e-18	10:12261372	5.91180380293735e-33	6398	6928	0.999999999999998	0.999922571302309	10680148	12679508	ENSG00000271046	ENSG00000271046	lncRNA	11673618	1	587754	19	587754	10	0	10	10680148	12679508	1999360	4373
T2D_Ishigaki_doi101101795948_1	T2D (Ishigaki, EAS)	OTH	B_Sch	B_Sch	B	Sorted cell	ENSG00000165730	STOX1	4794	1.96672038492485e-13	0.00100844845039788	1.94726362187664e-10	0.99847082931589	0.000520722038788426	10:68843604	rs55746511	chr10.2		10	68843604	10:68839370	9.0789e-18	10:69513601	3.17604300632722e-09	6170	6069	0.999868830128223	0.965850992016747	67827950	69826540	ENSG00000165730	ENSG00000165730	protein_coding	68827531	1	16073	11839	686070	0	0	15	67827839	69826540	1998701	4376
T2D_Ishigaki_doi101101795948_1	T2D (Ishigaki, EAS)	OTH	B_Sch	B_Sch	B	Sorted cell	ENSG00000107719	PALD1	5560	1.36514378640213e-06	0.00100786772900231	0.00135119590803958	0.997570054552058	6.95166671149109e-05	10:70494170	rs4746040	chr10.2		10	70494170	10:70494170	3.81826e-11	10:69513601	3.17604300632722e-09	6880	7781	0.999819639824146	0.965792308848353	69478862	71478146	ENSG00000107719	ENSG00000107719	protein_coding	70478767	1	15403	15403	-965166	0	0	16	69478816	71478146	1999330	4377
T2D_Ishigaki_doi101101795948_1	T2D (Ishigaki, EAS)	OTH	B_Sch	B_Sch	B	Sorted cell	ENSG00000108175	ZMIZ1	4001	1.10012273401963e-09	8.67758577377916e-09	0.112009217700741	0.883501163783295	0.00448960873825422	10:79184084	rs703980	chr10.4		10	79184084	10:79245191	1.24538e-07	10:79184084	1.37920375531582e-14	6229	5721	0.972189030142045	0.999999998469594	78069739	80068654	ENSG00000108175	ENSG00000108175	protein_coding	79068966	1	115118	176225	115118	0	0	0	78069088	80068814	1999726	4378
T2D_Ishigaki_doi101101795948_1	T2D (Ishigaki, EAS)	OTH	B_Sch	B_Sch	B	Sorted cell	ENSG00000230091	TMEM254-AS1	4409	7.83495884752125e-11	9.73799585369948e-09	0.0079771791054707	0.991474910200092	0.000547900878089733	10:79184084	rs703980	chr10.4		10	79184084	10:80078900	3.26277e-11	10:79184084	1.37920375531582e-14	7154	5469	0.99115420099002	0.99999999896877	79079111	81076034	ENSG00000230091	ENSG00000230091	lncRNA	80078904	-1	894820	4	894820	20	0	20	79079111	81078150	1999039	4379
T2D_Ishigaki_doi101101795948_1	T2D (Ishigaki, EAS)	OTH	B_Sch	B_Sch	B	Sorted cell	ENSG00000148735	PLEKHS1	3683	3.75457135080977e-47	1.18509980551156e-45	0.0306602385041163	0.967762251284343	0.00157751021154323	10:112994329	rs7901695	chr10.6		10	112994329	10:113728572	5.3879e-08	10:112994329	6.62548562161623e-52	4500	5028	0.997332855261248	0.999999999999994	112751809	114750984	ENSG00000148735	ENSG00000148735	protein_coding	113751682	1	-757353	-23110	-757353	3	0	3	112751809	114751170	1999361	4381
T2D_Ishigaki_doi101101795948_1	T2D (Ishigaki, EAS)	OTH	B_Sch	B_Sch	B	Sorted cell	ENSG00000165806	CASP7	3721	5.51001477902004e-50	1.22451615757981e-45	4.49953806975927e-05	0.999953225068269	1.77955103768106e-06	10:112994329	rs7901695	chr10.6		10	112994329	10:113626821	1.71707e-10	10:112994329	6.62548562161623e-52	4477	5050	0.999986604754425	0.999999999999994	112679325	114678586	ENSG00000165806	ENSG00000165806	protein_coding	113679912	1	-685583	-53091	-685583	1	1	1	112679325	114678586	1999261	4380
T2D_Ishigaki_doi101101795948_1	T2D (Ishigaki, EAS)	OTH	B_Sch	B_Sch	B	Sorted cell	ENSG00000120008	WDR11	5233	3.51602794785876e-06	0.000133103406675388	0.0256885900210931	0.972468620077683	0.00170617046660122	10:121169979	rs10886863	chr10.7		10	121169979	10:120919478	8.46446e-08	10:121169979	7.20077815816378e-10	6232	7344	0.986514209491358	0.999796108681238	119851591	121850918	ENSG00000120008	ENSG00000120008	protein_coding	120851362	1	318617	68116	318617	2	1	2	119851591	121850918	1999327	4383
T2D_Ishigaki_doi101101795948_1	T2D (Ishigaki, EAS)	OTH	B_Sch	B_Sch	B	Sorted cell	ENSG00000064201	TSPAN32	4780	1.8445296445997e-161	2.32003400960878e-161	0.433613019691596	0.545352772833039	0.0210342074753585	11:2837316	rs2237897	chr11.1		11	2837316	11:2299654	3.42664e-08	11:2837316	2.58827583937017e-168	6275	6684	0.911261038519884	1.00000000000001	1302334	3246876	ENSG00000064201	ENSG00000064201	protein_coding	2302013	1	535303	-2359	535303	9	1	9	1302054	3300428	1998374	4385
T2D_Ishigaki_doi101101795948_1	T2D (Ishigaki, EAS)	OTH	B_Sch	B_Sch	B	Sorted cell	ENSG00000064201	TSPAN32	4780	1.8445296445997e-161	2.32003400960878e-161	0.433613019691596	0.545352772833039	0.0210342074753585	11:2837316	rs2237897	chr11.2		11	2837316	11:2299654	3.42664e-08	11:2837316	2.58827583937017e-168	6275	6684	0.911261038519884	1.00000000000001	1302334	3246876	ENSG00000064201	ENSG00000064201	protein_coding	2302013	1	535303	-2359	535303	9	1	9	1302054	3300428	1998374	4385
T2D_Ishigaki_doi101101795948_1	T2D (Ishigaki, EAS)	OTH	B_Sch	B_Sch	B	Sorted cell	ENSG00000110628	SLC22A18	4037	7.87918924073892e-170	4.2538612940006e-161	1.85224403923299e-09	0.99999999807045	7.73250066776451e-11	11:2837316	rs2237897	chr11.1		11	2837316	11:2915722	4.89943e-15	11:2837316	2.58827583937017e-168	6021	5684	0.999995164023863	1.00000000000001	1900304	3898149	ENSG00000110628	ENSG00000110628	protein_coding	2902278	1	-64962	13444	-64962	2	1	2	1900304	3899607	1999303	4387
T2D_Ishigaki_doi101101795948_1	T2D (Ishigaki, EAS)	OTH	B_Sch	B_Sch	B	Sorted cell	ENSG00000110628	SLC22A18	4037	7.87918924073892e-170	4.2538612940006e-161	1.85224403923299e-09	0.99999999807045	7.73250066776451e-11	11:2837316	rs2237897	chr11.2		11	2837316	11:2915722	4.89943e-15	11:2837316	2.58827583937017e-168	6021	5684	0.999995164023863	1.00000000000001	1900304	3898149	ENSG00000110628	ENSG00000110628	protein_coding	2902278	1	-64962	13444	-64962	2	1	2	1900304	3899607	1999303	4387
T2D_Ishigaki_doi101101795948_1	T2D (Ishigaki, EAS)	OTH	B_Sch	B_Sch	B	Sorted cell	ENSG00000110665	C11orf21	4777	1.19644415428614e-166	4.2538487180059e-161	2.81260734491996e-06	0.999997041407027	1.45985655483715e-07	11:2837316	rs2237897	chr11.1		11	2837316	11:2301990	5.41065e-12	11:2837316	2.58827583937017e-168	6271	6681	0.999999488946283	1.00000000000001	1303350	3246876	ENSG00000110665	ENSG00000110665	protein_coding	2301918	-1	-535398	-72	-535398	10	0	10	1303350	3300428	1997078	4386
T2D_Ishigaki_doi101101795948_1	T2D (Ishigaki, EAS)	OTH	B_Sch	B_Sch	B	Sorted cell	ENSG00000110665	C11orf21	4777	1.19644415428614e-166	4.2538487180059e-161	2.81260734491996e-06	0.999997041407027	1.45985655483715e-07	11:2837316	rs2237897	chr11.2		11	2837316	11:2301990	5.41065e-12	11:2837316	2.58827583937017e-168	6271	6681	0.999999488946283	1.00000000000001	1303350	3246876	ENSG00000110665	ENSG00000110665	protein_coding	2301918	-1	-535398	-72	-535398	10	0	10	1303350	3300428	1997078	4386
T2D_Ishigaki_doi101101795948_1	T2D (Ishigaki, EAS)	OTH	B_Sch	B_Sch	B	Sorted cell	ENSG00000130595	TNNT3	4393	1.12334107215954e-163	4.2421476856823e-161	0.00264075622676373	0.997246130508337	0.00011311326490023	11:2837316	rs2237897	chr11.1		11	2837316	11:1930730	2.04265e-09	11:2837316	2.58827583937017e-168	6348	6229	0.99948165129586	1.00000000000001	920193	2919262	ENSG00000130595	ENSG00000130595	protein_coding	1919703	1	917613	11027	917613	16	0	16	920193	2919477	1999284	4384
T2D_Ishigaki_doi101101795948_1	T2D (Ishigaki, EAS)	OTH	B_Sch	B_Sch	B	Sorted cell	ENSG00000130595	TNNT3	4393	1.12334107215954e-163	4.2421476856823e-161	0.00264075622676373	0.997246130508337	0.00011311326490023	11:2837316	rs2237897	chr11.2		11	2837316	11:1930730	2.04265e-09	11:2837316	2.58827583937017e-168	6348	6229	0.99948165129586	1.00000000000001	920193	2919262	ENSG00000130595	ENSG00000130595	protein_coding	1919703	1	917613	11027	917613	16	0	16	920193	2919477	1999284	4384
T2D_Ishigaki_doi101101795948_1	T2D (Ishigaki, EAS)	OTH	B_Sch	B_Sch	B	Sorted cell	ENSG00000135362	PRR5L	4942	0.000117673897589586	0.00150476382501922	0.0721807828488476	0.923010823212114	0.00318595621643031	11:35413886	rs11033115	chr11.4		11	35413886	11:36400888	1.63861e-09	11:35413886	5.12986127109078e-09	5602	7175	0.995062432711208	0.999016967271986	35296313	37296178	ENSG00000135362	ENSG00000135362	protein_coding	36296288	1	-882402	104600	-882402	8	1	8	35296313	37296178	1999865	4388
T2D_Ishigaki_doi101101795948_1	T2D (Ishigaki, EAS)	OTH	B_Sch	B_Sch	B	Sorted cell	ENSG00000186635	ARAP1	2871	2.00047543052065e-15	9.77763546734021e-06	2.0459504798531e-10	0.999990185811625	3.63483099973223e-08	11:72693848	rs79145843	chr11.7		11	72693848	11:72693848	4.21274e-20	11:72722053	1.09007966600718e-10	3948	4129	0.999999999979309	0.999855564700058	71796842	73792804	ENSG00000186635	ENSG00000186635	protein_coding	72752408	-1	58560	58560	30355	2	2	0	71794069	73792804	1998735	4389
T2D_Ishigaki_doi101101795948_1	T2D (Ishigaki, EAS)	OTH	B_Sch	B_Sch	B	Sorted cell	ENSG00000054965	FAM168A	2890	1.49016031904988e-06	8.203609715164e-06	0.152403402715265	0.838991887821502	0.00859501569319782	11:72722053	rs1552224	chr11.7		11	72722053	11:73488951	1.35377e-07	11:72722053	1.09007966600718e-10	3703	4147	0.985879271521736	0.999855530452837	72598496	74597974	ENSG00000054965	ENSG00000054965	protein_coding	73598112	-1	876059	109161	876059	18	0	18	72598496	74597974	1999478	4390
T2D_Ishigaki_doi101101795948_1	T2D (Ishigaki, EAS)	OTH	B_Sch	B_Sch	B	Sorted cell	ENSG00000078237	TIGAR	4430	2.14945032797892e-05	0.00158464857151385	0.0133533882300346	0.984456453910028	0.000584014785143051	12:4179925	rs61910828	chr12.1		12	4179925	12:4341929	1.45821e-08	12:4179925	1.49091108534628e-09	5521	6097	0.998386025726139	0.998924677694223	3308647	5307311	ENSG00000078237	ENSG00000078237	protein_coding	4321213	1	-141288	20716	-141288	4	0	4	3308647	5307311	1998664	4394
T2D_Ishigaki_doi101101795948_1	T2D (Ishigaki, EAS)	OTH	B_Sch	B_Sch	B	Sorted cell	ENSG00000130038	CRACR2A	4489	3.61114496483973e-05	0.00156908671817945	0.0224350615141579	0.974828640080024	0.00113110023799106	12:4179925	rs61910828	chr12.1		12	4179925	12:3751638	5.8735e-09	12:4179925	1.49091108534628e-09	5760	6096	0.995958188640447	0.998919707542699	2765795	4764768	ENSG00000130038	ENSG00000130038	protein_coding	3753109	-1	-426816	1471	-426816	5	1	5	2765795	4764768	1998973	4393
T2D_Ishigaki_doi101101795948_1	T2D (Ishigaki, EAS)	OTH	B_Sch	B_Sch	B	Sorted cell	ENSG00000283138		4484	1.65220501834147e-06	0.00160523164777687	0.00102647195229314	0.997288464049718	7.81801451934543e-05	12:4179925	rs61910828	chr12.1		12	4179925	12:3758885	4.87864e-10	12:4179925	1.49091108534628e-09	5761	6088	0.993037075262212	0.998920681477463	2754158	4752218	ENSG00000283138	ENSG00000283138	lncRNA	3752518	1	427407	6367	427407	6	1	6	2753331	4752218	1998887	4392
T2D_Ishigaki_doi101101795948_1	T2D (Ishigaki, EAS)	OTH	B_Sch	B_Sch	B	Sorted cell	ENSG00000110841	PPFIBP1	4372	1.83167756643323e-12	2.69970671375691e-09	0.000677987895857109	0.999285230709117	3.6778693486491e-05	12:27812063	rs12578595	chr12.2		12	27812063	12:27537333	3.75636e-11	12:27812063	8.19282340140076e-15	5479	5715	0.999897241050915	0.999999641304786	26523535	28523271	ENSG00000110841	ENSG00000110841	protein_coding	27524206	1	287857	13127	287857	11	0	11	26523535	28523271	1999736	4395
T2D_Ishigaki_doi101101795948_1	T2D (Ishigaki, EAS)	OTH	B_Sch	B_Sch	B	Sorted cell	ENSG00000256377	MRPS35-DT	4242	2.77758858421875e-12	2.69864605320594e-09	0.00102811295737304	0.998892546467277	7.93378739262829e-05	12:27812063	rs12578595	chr12.2		12	27812063	12:27710598	3.14602e-14	12:27812063	8.19282340140076e-15	5375	5587	0.999885187892603	0.999999641317527	26710820	28710663	ENSG00000256377	ENSG00000256377	lncRNA	27710803	-1	-101260	205	-101260	6	0	6	26710820	28710663	1999843	4396
T2D_Ishigaki_doi101101795948_1	T2D (Ishigaki, EAS)	OTH	B_Sch	B_Sch	B	Sorted cell	ENSG00000013573	DDX11	6442	2.08819539353886e-73	8.58830295763567e-19	2.43144123331411e-55	1	2.89526906195553e-21	12:31102329	rs10771803	chr12.3		12	31102329	12:31086725	2.04411e-30	12:31288245	4.14092174164667e-25	7534	9454	0.998757987825401	0.999999999995873	30074542	32073749	ENSG00000013573	ENSG00000013573	protein_coding	31073860	1	28469	12865	214385	0	0	3	30074542	32073749	1999207	4397
T2D_Ishigaki_doi101101795948_1	T2D (Ishigaki, EAS)	OTH	B_Sch	B_Sch	B	Sorted cell	ENSG00000170456	DENND5B	6310	4.17116825245786e-25	8.58829858960092e-19	4.85680148107656e-07	0.999999491351284	2.29685659310787e-08	12:31288245	rs80234489	chr12.3		12	31288245	12:31596287	1.98322e-12	12:31288245	4.14092174164667e-25	7197	9092	0.995295039815814	0.999999999995873	30591404	32590738	ENSG00000170456	ENSG00000170456	protein_coding	31591136	-1	302891	-5151	302891	7	0	7	30591353	32590738	1999385	4398
T2D_Ishigaki_doi101101795948_1	T2D (Ishigaki, EAS)	OTH	B_Sch	B_Sch	B	Sorted cell	ENSG00000255760	LINC02422	6524	2.04252196685987e-25	8.58830079983538e-19	2.37826026507825e-07	0.999999748724374	1.34495995027308e-08	12:31288245	rs80234489	chr12.3		12	31288245	12:31879231	1.79215e-11	12:31288245	4.14092174164667e-25	7361	9402	0.98688628031359	0.999999999995873	30959418	32959261	ENSG00000255760	ENSG00000255760	lncRNA	31959301	-1	671056	80070	671056	18	2	18	30959418	32959261	1999843	4399
T2D_Ishigaki_doi101101795948_1	T2D (Ishigaki, EAS)	OTH	B_Sch	B_Sch	B	Sorted cell	ENSG00000197728	RPS26	2947	1.06496709389399e-40	0.0578091833006522	1.73066593020238e-39	0.939444981164124	0.00274583553521888	12:56042145	rs1131017	chr12.4		12	56042145	12:56042145	3.14638e-26	12:56752285	4.52929066624903e-08	3855	5044	0.999999999332334	0.992575922548428	55051162	57041338	ENSG00000197728	ENSG00000197728	protein_coding	56041918	1	227	227	710367	0	0	43	55042158	57041338	1999180	4400
T2D_Ishigaki_doi101101795948_1	T2D (Ishigaki, EAS)	OTH	B_Sch	B_Sch	B	Sorted cell	ENSG00000076067	RBMS2	2380	1.07659245949511e-28	0.0579201490442326	1.75076494496516e-27	0.941902643878766	0.000177207077008398	12:56525050	rs4759247	chr12.4		12	56525050	12:56521763	3.93914e-22	12:56752285	4.52929066624903e-08	3025	4209	1	0.991497324373956	55521834	57518773	ENSG00000076067	ENSG00000076067	protein_coding	56521820	1	3230	-57	230465	0	0	7	55521834	57518773	1996939	4401
T2D_Ishigaki_doi101101795948_1	T2D (Ishigaki, EAS)	OTH	B_Sch	B_Sch	B	Sorted cell	ENSG00000123329	ARHGAP9	3143	0.000195219908365517	0.0575067369036001	0.00317072609178225	0.934003669010477	0.00512364808577441	12:57476865	rs512490	chr12.4		12	57476865	12:57476865	2.9698e-13	12:56752285	4.52929066624903e-08	3780	5010	0.999769650188979	0.992321759073578	56488926	58488721	ENSG00000123329	ENSG00000123329	protein_coding	57479866	-1	3001	3001	727581	0	0	23	56488926	58488721	1999795	4402
T2D_Ishigaki_doi101101795948_1	T2D (Ishigaki, EAS)	OTH	B_Sch	B_Sch	B	Sorted cell	ENSG00000155957	TMBIM4	3801	1.10988733930609e-06	6.7563015585476e-05	0.01615072389777	0.983154038202523	0.00062656499678147	12:65839030	rs2583934	chr12.5		12	65839030	12:66083527	8.63392e-09	12:65839030	1.86859405904222e-10	4479	5469	0.997064363887266	0.999499808521582	65171484	67168835	ENSG00000155957	ENSG00000155957	protein_coding	66169996	-1	330966	86469	330966	6	3	6	65171484	67169961	1998477	4403
T2D_Ishigaki_doi101101795948_1	T2D (Ishigaki, EAS)	OTH	B_Sch	B_Sch	B	Sorted cell	ENSG00000090376	IRAK3	3803	6.48451760482065e-21	6.87158456730472e-05	9.43606175193331e-17	0.999930915674088	3.68480236418582e-07	12:66187836	rs1732887	chr12.5		12	66187836	12:66187836	4.3132e-18	12:65839030	1.86859405904222e-10	4515	5456	0.999999999999997	0.999499841937544	65190738	67187521	ENSG00000090376	ENSG00000090376	protein_coding	66189214	1	-1378	-1378	-350184	0	0	7	65190738	67188479	1997741	4404
T2D_Ishigaki_doi101101795948_1	T2D (Ishigaki, EAS)	OTH	B_Sch	B_Sch	B	Sorted cell	ENSG00000127311	HELB	3895	1.49613951587885e-12	6.8715851236865e-05	2.1771344240974e-08	0.999931113218568	1.49157353266783e-07	12:66300695	rs12146757	chr12.5		12	66300695	12:66302475	3.3113e-13	12:65839030	1.86859405904222e-10	4662	5487	0.999940738673945	0.999499822337372	65303190	67302272	ENSG00000127311	ENSG00000127311	protein_coding	66302493	1	-1798	-18	-463463	0	0	10	65303190	67302272	1999082	4405
T2D_Ishigaki_doi101101795948_1	T2D (Ishigaki, EAS)	OTH	B_Sch	B_Sch	B	Sorted cell	ENSG00000136003	ISCU	4478	7.10076861347182e-07	0.000266242722169928	0.00265890692557524	0.996954677361048	0.000119462914345911	12:108234290	rs4964665	chr12.6		12	108234290	12:108562641	2.63201e-11	12:108234290	1.0358404569278e-09	5653	6165	0.999659762641573	0.99996432374653	107562593	109562388	ENSG00000136003	ENSG00000136003	protein_coding	108562596	1	-328306	45	-328306	5	0	5	107562593	109562388	1999795	4406
T2D_Ishigaki_doi101101795948_1	T2D (Ishigaki, EAS)	OTH	B_Sch	B_Sch	B	Sorted cell	ENSG00000084112	SSH1	4245	1.62113304168477e-14	0.000266984304633812	6.07037423822895e-11	0.999729566917341	3.4487173039188e-06	12:108828256	rs17040988	chr12.6		12	108828256	12:108826613	9.85903e-17	12:108234290	1.0358404569278e-09	5537	5823	0.999999999329905	0.999970686188104	107857832	109855873	ENSG00000084112	ENSG00000084112	protein_coding	108857583	-1	29327	30970	623293	1	1	12	107857832	109857097	1999265	4407
T2D_Ishigaki_doi101101795948_1	T2D (Ishigaki, EAS)	OTH	B_Sch	B_Sch	B	Sorted cell	ENSG00000076555	ACACB	3806	3.26591679333474e-12	0.000266986923435297	1.22292204318454e-08	0.999732124237854	8.76606225087043e-07	12:109154678	rs11610260	chr12.6		12	109154678	12:109154678	2.41981e-15	12:108234290	1.0358404569278e-09	4916	5391	0.999999998575256	0.999973295305089	108118140	110114968	ENSG00000076555	ENSG00000076555	protein_coding	109116587	1	38091	38091	-882297	0	0	19	108117530	110114968	1997438	4408
T2D_Ishigaki_doi101101795948_1	T2D (Ishigaki, EAS)	OTH	B_Sch	B_Sch	B	Sorted cell	ENSG00000111707	SUDS3	4688	0.000963541038955955	0.000871491695919327	0.513652710619216	0.464542318473694	0.0199699381722145	12:117968891	rs79310463	chr12.7		12	117968891	12:118345925	2.85402e-08	12:117968891	1.1312134679504e-08	5811	6102	0.918478562083579	0.999759262244635	117377678	119375324	ENSG00000111707	ENSG00000111707	protein_coding	118376555	1	-407664	-30630	-407664	11	2	11	117377678	119376483	1998805	4409
T2D_Ishigaki_doi101101795948_1	T2D (Ishigaki, EAS)	OTH	B_Sch	B_Sch	B	Sorted cell	ENSG00000227354	RBM26-AS1	3414	9.6314630039341e-20	1.92506314037218e-12	5.00319303882797e-08	0.999999948008161	1.95798284079121e-09	13:80131595	rs17072370	chr13.3		13	80131595	13:79314341	2.96266e-15	13:80134597	3.36352228295885e-18	4127	5302	0.999999889252843	0.999999999999777	78406406	80406258	ENSG00000227354	ENSG00000227354	lncRNA	79406301	1	725294	-91960	728296	5	1	5	78406406	80406258	1999852	4410
T2D_Ishigaki_doi101101795948_1	T2D (Ishigaki, EAS)	OTH	B_Sch	B_Sch	B	Sorted cell	ENSG00000071246	VASH1	4465	1.09264928671101e-09	0.00667565548254327	1.62570898126839e-07	0.993243801949738	8.03789041702286e-05	14:76720718	rs1861423	chr14.1		14	76720718	14:76718548	2.64477e-13	14:76909348	1.54328547668e-08	5447	6470	0.939399406645576	0.999074551913318	75761520	77761289	ENSG00000071246	ENSG00000071246	protein_coding	76761468	1	-40750	-42920	147880	2	2	6	75761520	77761289	1999769	4411
T2D_Ishigaki_doi101101795948_1	T2D (Ishigaki, EAS)	OTH	B_Sch	B_Sch	B	Sorted cell	ENSG00000100601	ALKBH1	4813	0.000728096338544131	0.00586372769272474	0.108368102236414	0.872718438176447	0.0123216355558704	14:76909348	rs17105012	chr14.1		14	76909348	14:77872923	4.3417e-07	14:76909348	1.54328547668e-08	5909	7469	0.912029044545199	0.998860686464282	76708734	78708024	ENSG00000100601	ENSG00000100601	protein_coding	77708023	-1	798675	-164900	798675	28	4	28	76708734	78708024	1999290	4413
T2D_Ishigaki_doi101101795948_1	T2D (Ishigaki, EAS)	OTH	B_Sch	B_Sch	B	Sorted cell	ENSG00000198894	CIPC	4957	0.000956684416467754	0.00567794870009748	0.142353218142026	0.84485801258909	0.00615413615231947	14:76909348	rs17105012	chr14.1		14	76909348	14:77107658	9.44935e-09	14:76909348	1.54328547668e-08	6069	7043	0.982867359968623	0.999120732101856	76098716	78097955	ENSG00000198894	ENSG00000198894	protein_coding	77098258	1	-188910	9400	-188910	10	1	10	76098716	78097955	1999239	4412
T2D_Ishigaki_doi101101795948_1	T2D (Ishigaki, EAS)	OTH	B_Sch	B_Sch	B	Sorted cell	ENSG00000063761	ADCK1	4772	2.9234283413767e-07	0.00667628905882053	4.34931691142911e-05	0.993261761751915	1.81636773159796e-05	14:77891945	rs7145567	chr14.1		14	77891945	14:77891945	4.75385e-11	14:76909348	1.54328547668e-08	5805	7515	0.999120064471226	0.998818646372098	76801346	78799421	ENSG00000063761	ENSG00000063761	protein_coding	77800109	1	91836	91836	-890761	0	0	32	76800696	78799421	1998725	4414
T2D_Ishigaki_doi101101795948_1	T2D (Ishigaki, EAS)	OTH	B_Sch	B_Sch	B	Sorted cell	ENSG00000172575	RASGRP1	4485	2.70539970386485e-07	2.14295277139593e-06	0.0228571809968421	0.179456842251295	0.797683563259122	15:38541832	rs8032939	chr15.1		15	38541832	15:38541832	7.92341e-08	15:38554146	3.76890282323214e-11	5411	5954	0.98906858114651	0.999812361964245	37565841	39563416	ENSG00000172575	ENSG00000172575	protein_coding	38564814	-1	22982	22982	10668	0	0	0	37565626	39563416	1997790	4415
T2D_Ishigaki_doi101101795948_1	T2D (Ishigaki, EAS)	OTH	B_Sch	B_Sch	B	Sorted cell	ENSG00000137841	PLCB2	3697	7.99719397321825e-13	4.30996123138036e-12	0.155505498601018	0.838059424304808	0.00643507708906365	15:40327523	rs67839313	chr15.2		15	40327523	15:40292603	9.93684e-09	15:40340937	9.80192311453284e-18	4430	5799	0.982711072137625	0.999999999897481	39308090	41307704	ENSG00000137841	ENSG00000137841	protein_coding	40307935	-1	-19588	15332	-33002	1	1	1	39308090	41307704	1999614	4417
T2D_Ishigaki_doi101101795948_1	T2D (Ishigaki, EAS)	OTH	B_Sch	B_Sch	B	Sorted cell	ENSG00000247556	OIP5-AS1	3690	4.14339081869072e-15	5.13839295416016e-12	0.000805682664828302	0.999160839993254	3.34773367737467e-05	15:40327523	rs67839313	chr15.2		15	40327523	15:41275197	8.82654e-11	15:40340937	9.80192311453284e-18	4410	5664	0.977828065564305	0.999999999897515	40284060	42283758	ENSG00000247556	ENSG00000247556	lncRNA	41283997	1	-956474	-8800	-943060	38	0	38	40284060	42283758	1999698	4422
T2D_Ishigaki_doi101101795948_1	T2D (Ishigaki, EAS)	OTH	B_Sch	B_Sch	B	Sorted cell	ENSG00000128829	EIF2AK4	4183	5.85050342006071e-13	4.51486774281294e-12	0.113763084208081	0.877899707022071	0.00833720876474777	15:40340937	rs4924455	chr15.2		15	40340937	15:39943000	1.14994e-07	15:40340937	9.80192311453284e-18	4928	6402	0.990596481373773	0.999999999897582	38935340	40934081	ENSG00000128829	ENSG00000128829	protein_coding	39934115	1	406822	8885	406822	14	0	14	38935340	40934081	1998741	4416
T2D_Ishigaki_doi101101795948_1	T2D (Ishigaki, EAS)	OTH	B_Sch	B_Sch	B	Sorted cell	ENSG00000128928	IVD	3567	2.88770233737408e-12	2.12744516343693e-12	0.561513942626021	0.413632168633799	0.0248538887351644	15:40340937	rs4924455	chr15.2		15	40340937	15:40357662	1.77458e-08	15:40340937	9.80192311453284e-18	4298	5627	0.927258144945154	0.999999999897454	39406536	41404734	ENSG00000128928	ENSG00000128928	protein_coding	40405795	1	-64858	-48133	-64858	5	3	5	39406536	41404734	1998198	4418
T2D_Ishigaki_doi101101795948_1	T2D (Ishigaki, EAS)	OTH	B_Sch	B_Sch	B	Sorted cell	ENSG00000166140	ZFYVE19	3340	2.64605356760594e-13	4.8651788841821e-12	0.0514525320673139	0.946029373757807	0.00251809416975085	15:40340937	rs4924455	chr15.2		15	40340937	15:40807151	6.82906e-08	15:40340937	9.80192311453284e-18	4001	5290	0.980877669905869	0.999999999897345	39807568	41806861	ENSG00000166140	ENSG00000166140	protein_coding	40807089	1	-466152	62	-466152	21	0	21	39807568	41806861	1999293	4421
T2D_Ishigaki_doi101101795948_1	T2D (Ishigaki, EAS)	OTH	B_Sch	B_Sch	B	Sorted cell	ENSG00000128891	CCDC32	3560	2.07724457322013e-28	5.14270816471215e-12	4.03920367764763e-17	0.999999999989036	5.8180089955227e-12	15:40482245	rs619711	chr15.2		15	40482245	15:40556695	1.83317e-18	15:40340937	9.80192311453284e-18	4317	5588	0.999999209465398	0.999999999897378	39567167	41565018	ENSG00000128891	ENSG00000128891	protein_coding	40565042	-1	82797	8347	224105	2	0	12	39566846	41565018	1998172	4420
T2D_Ishigaki_doi101101795948_1	T2D (Ishigaki, EAS)	OTH	B_Sch	B_Sch	B	Sorted cell	ENSG00000259536	RP11-111A22.1	3524	7.07413775473007e-45	5.14270816474171e-12	1.3755666330035e-33	0.999999999994813	4.46661929206934e-14	15:40553753	rs1044474	chr15.2		15	40553753	15:40554416	1.72644e-24	15:40340937	9.80192311453284e-18	4280	5555	0.999999999999993	0.999999999897405	39488285	41487062	ENSG00000259536	ENSG00000259536	lncRNA	40488039	1	65714	66377	-147102	1	1	10	39488285	41487671	1999386	4419
T2D_Ishigaki_doi101101795948_1	T2D (Ishigaki, EAS)	OTH	B_Sch	B_Sch	B	Sorted cell	ENSG00000129003	VPS13C	4473	7.79794905147986e-23	3.85029769943886e-17	2.02527992807358e-06	0.999997639259996	3.35460077948339e-07	15:62106894	rs11856307	chr15.3		15	62106894	15:62017453	1.18602e-11	15:62103990	1.08506089700272e-22	5385	7128	0.966937607368021	0.999999999999998	61061222	63059941	ENSG00000129003	ENSG00000129003	protein_coding	62060447	-1	-46447	42994	-43543	2	0	2	61061222	63059941	1998719	4423
T2D_Ishigaki_doi101101795948_1	T2D (Ishigaki, EAS)	OTH	B_Sch	B_Sch	B	Sorted cell	ENSG00000140386	SCAPER	3137	4.12932461228445e-30	8.05218406687034e-10	5.12820444075785e-21	0.999999999193079	1.70686537273761e-12	15:76381375	rs3765115	chr15.5		15	76381375	15:76381375	4.6559e-20	15:77489584	1.89263726475186e-15	4041	4545	0.997708530755943	0.998424917035305	75906367	77905379	ENSG00000140386	ENSG00000140386	protein_coding	76905340	-1	523965	523965	-584244	0	0	7	75906367	77905379	1999012	4424
T2D_Ishigaki_doi101101795948_1	T2D (Ishigaki, EAS)	OTH	B_Sch	B_Sch	B	Sorted cell	ENSG00000140391	TSPAN3	3613	2.02725866573009e-19	8.05218406408841e-10	2.5176506737708e-10	0.999999998864219	7.87944279196321e-11	15:77083841	rs17466257	chr15.5		15	77083841	15:77083841	5.47597e-16	15:77489584	1.89263726475186e-15	4556	5156	0.999999999970954	0.998424917032404	76085251	78083638	ENSG00000140391	ENSG00000140391	protein_coding	77071109	-1	-12732	-12732	-418475	0	0	2	76084267	78083638	1999371	4428
T2D_Ishigaki_doi101101795948_1	T2D (Ishigaki, EAS)	OTH	B_Sch	B_Sch	B	Sorted cell	ENSG00000259652	RP11-797A18.3	3536	5.39139714529558e-13	8.04647733514221e-10	0.000669557115961689	0.999291202235924	3.92398429262396e-05	15:77247760	rs11639314	chr15.5		15	77247760	15:77158622	2.72013e-09	15:77489584	1.89263726475186e-15	4475	5059	0.910191571285393	0.998424917032327	76049467	78043549	ENSG00000259652	ENSG00000259652	lncRNA	77043680	1	204080	114942	445904	2	2	4	76044877	78043549	1998672	4426
T2D_Ishigaki_doi101101795948_1	T2D (Ishigaki, EAS)	OTH	B_Sch	B_Sch	B	Sorted cell	ENSG00000140368	PSTPIP1	3489	1.83562384637774e-10	6.11756430007382e-10	0.227965956772224	0.759715110305774	0.0123189321266831	15:77489584	rs965480	chr15.5		15	77489584	15:77051074	1.70057e-07	15:77489584	1.89263726475186e-15	4475	4996	0.959663790197863	0.998424917032082	75996930	77993339	ENSG00000140368	ENSG00000140368	protein_coding	76995126	1	494458	55948	494458	5	1	5	75994217	77993339	1999122	4425
T2D_Ishigaki_doi101101795948_1	T2D (Ishigaki, EAS)	OTH	B_Sch	B_Sch	B	Sorted cell	ENSG00000269951	RP11-797A18.6	3580	4.76211254578363e-11	7.52764075884543e-10	0.0591406319386456	0.934844985229428	0.00601438203154239	15:77489584	rs965480	chr15.5		15	77489584	15:77046442	9.03164e-08	15:77489584	1.89263726475186e-15	4523	5113	0.993423175732568	0.998424917033037	76070975	78068302	ENSG00000269951	ENSG00000269951	lncRNA	77068325	-1	-421259	21883	-421259	3	0	3	76070975	78068302	1997327	4427
T2D_Ishigaki_doi101101795948_1	T2D (Ishigaki, EAS)	OTH	B_Sch	B_Sch	B	Sorted cell	ENSG00000136381	IREB2	5219	6.64947286369817e-46	1.00031345491588e-09	6.64738920019711e-37	0.999999998995619	4.06329511736904e-12	15:78459619	rs11637656	chr15.5		15	78459619	15:78459619	8.62415e-25	15:77489584	1.89263726475186e-15	6311	7313	1	0.999998997775583	77437757	79436912	ENSG00000136381	ENSG00000136381	protein_coding	78438216	1	21403	21403	-948632	0	0	18	77437757	79436912	1999155	4429
T2D_Ishigaki_doi101101795948_1	T2D (Ishigaki, EAS)	OTH	B_Sch	B_Sch	B	Sorted cell	ENSG00000185043	CIB1	4193	1.67008145527453e-16	2.77835854758264e-05	6.01086903791827e-12	0.999972145957496	7.0451016607226e-08	15:90233143	rs9744242	chr15.6		15	90233143	15:90233143	5.16238e-16	15:90968837	2.73793278691029e-10	5506	5508	0.999999999999048	0.997513464272844	89234844	91233995	ENSG00000185043	ENSG00000185043	protein_coding	90233941	-1	798	798	-734896	0	0	31	89234844	91233995	1999151	4430
T2D_Ishigaki_doi101101795948_1	T2D (Ishigaki, EAS)	OTH	B_Sch	B_Sch	B	Sorted cell	ENSG00000185043	CIB1	4193	1.67008145527453e-16	2.77835854758264e-05	6.01086903791827e-12	0.999972145957496	7.0451016607226e-08	15:90233143	rs9744242	chr15.7		15	90233143	15:90233143	5.16238e-16	15:90968837	2.73793278691029e-10	5506	5508	0.999999999999048	0.997513464272844	89234844	91233995	ENSG00000185043	ENSG00000185043	protein_coding	90233941	-1	798	798	-734896	0	0	31	89234844	91233995	1999151	4430
T2D_Ishigaki_doi101101795948_1	T2D (Ishigaki, EAS)	OTH	B_Sch	B_Sch	B	Sorted cell	ENSG00000140577	CRTC3	4412	2.0217999760394e-11	2.77835595995582e-05	7.27675694303905e-07	0.999971374855887	1.13888602586824e-07	15:90456974	rs8034050	chr15.6		15	90456974	15:90456974	3.34389e-12	15:90968837	2.73793278691029e-10	5856	5470	0.999999861158213	0.997513643889107	89530308	91529614	ENSG00000140577	ENSG00000140577	protein_coding	90529923	1	-72949	-72949	438914	0	0	19	89530308	91529614	1999306	4432
T2D_Ishigaki_doi101101795948_1	T2D (Ishigaki, EAS)	OTH	B_Sch	B_Sch	B	Sorted cell	ENSG00000140577	CRTC3	4412	2.0217999760394e-11	2.77835595995582e-05	7.27675694303905e-07	0.999971374855887	1.13888602586824e-07	15:90456974	rs8034050	chr15.7		15	90456974	15:90456974	3.34389e-12	15:90968837	2.73793278691029e-10	5856	5470	0.999999861158213	0.997513643889107	89530308	91529614	ENSG00000140577	ENSG00000140577	protein_coding	90529923	1	-72949	-72949	438914	0	0	19	89530308	91529614	1999306	4432
T2D_Ishigaki_doi101101795948_1	T2D (Ishigaki, EAS)	OTH	B_Sch	B_Sch	B	Sorted cell	ENSG00000140575	IQGAP1	4354	6.89354320635294e-07	2.70624886187307e-05	0.0248108797521406	0.974016630568541	0.00114473783637994	15:90968837	rs2290203	chr15.6		15	90968837	15:90456974	4.16832e-08	15:90968837	2.73793278691029e-10	5702	5523	0.995019454035766	0.997513539832701	89389177	91387254	ENSG00000140575	ENSG00000140575	protein_coding	90388242	1	580595	68732	580595	21	1	21	89389177	91387254	1998077	4431
T2D_Ishigaki_doi101101795948_1	T2D (Ishigaki, EAS)	OTH	B_Sch	B_Sch	B	Sorted cell	ENSG00000140575	IQGAP1	4354	6.89354320635294e-07	2.70624886187307e-05	0.0248108797521406	0.974016630568541	0.00114473783637994	15:90968837	rs2290203	chr15.7		15	90968837	15:90456974	4.16832e-08	15:90968837	2.73793278691029e-10	5702	5523	0.995019454035766	0.997513539832701	89389177	91387254	ENSG00000140575	ENSG00000140575	protein_coding	90388242	1	580595	68732	580595	21	1	21	89389177	91387254	1998077	4431
T2D_Ishigaki_doi101101795948_1	T2D (Ishigaki, EAS)	OTH	B_Sch	B_Sch	B	Sorted cell	ENSG00000166965	RCCD1	4556	4.22906097521861e-07	6.31932090230776e-06	0.0092528229618768	0.136552950396239	0.854187484414885	15:90980533	rs28584391	chr15.7		15	90980533	15:90995690	7.73768e-09	15:90968837	2.73793278691029e-10	5999	5698	0.963024332342687	0.999996756831272	89955488	91954807	ENSG00000166965	ENSG00000166965	protein_coding	90954884	1	25649	40806	13953	2	4	2	89955488	91954807	1999319	4433
T2D_Ishigaki_doi101101795948_1	T2D (Ishigaki, EAS)	OTH	B_Sch	B_Sch	B	Sorted cell	ENSG00000258725	PRC1-AS1	4583	2.48697414078761e-09	3.83909543053349e-06	5.44128641641593e-05	0.0821605575469333	0.917781188006496	15:90984840	rs2301825	chr15.7		15	90984840	15:90988765	1.00942e-10	15:90968837	2.73793278691029e-10	6028	5720	0.922854682924883	0.999995959756247	89969550	91966121	ENSG00000258725	ENSG00000258725	lncRNA	90966340	1	18500	22425	2497	0	0	0	89968862	91966121	1997259	4434
T2D_Ishigaki_doi101101795948_1	T2D (Ishigaki, EAS)	OTH	B_Sch	B_Sch	B	Sorted cell	ENSG00000103479	RBL2	4218	1.02849321927628e-122	6.59251571930212e-30	1.56009217583656e-93	1	2.02989280711536e-32	16:53437445	rs1074182	chr16.2		16	53437445	16:53437445	1.90541e-36	16:53768582	1.31771647166002e-35	5147	5261	1	0.999999999999998	52434324	54433710	ENSG00000103479	ENSG00000103479	protein_coding	53434471	1	2974	2974	334111	0	0	8	52434324	54433710	1999386	4435
T2D_Ishigaki_doi101101795948_1	T2D (Ishigaki, EAS)	OTH	B_Sch	B_Sch	B	Sorted cell	ENSG00000261996	CTC-281F24.1	5058	2.00766979969866e-35	1.34829845772927e-12	1.48903960260933e-23	0.99999999999865	2.86728996169436e-15	17:6653007	rs4796532	chr17.2		17	6653007	17:6653007	6.15228e-21	17:7042164	5.77716207054092e-18	6406	6373	1	0.999679113185689	5655178	7654516	ENSG00000261996	ENSG00000261996	lncRNA	6655009	-1	2002	2002	-387155	0	0	13	5655178	7654516	1999338	4437
T2D_Ishigaki_doi101101795948_1	T2D (Ishigaki, EAS)	OTH	B_Sch	B_Sch	B	Sorted cell	ENSG00000170037	CNTROB	3499	9.49120488611612e-20	1.34829835797477e-12	7.03939460265197e-08	0.999999926005979	3.59872943084412e-09	17:7042164	rs75418188	chr17.2		17	7042164	17:7941729	7.39344e-13	17:7042164	5.77716207054092e-18	4648	4830	0.999999841975381	0.999679113185693	6943754	8931399	ENSG00000170037	ENSG00000170037	protein_coding	7932206	1	-890042	9523	-890042	72	0	72	6932824	8931399	1998575	4439
T2D_Ishigaki_doi101101795948_1	T2D (Ishigaki, EAS)	OTH	B_Sch	B_Sch	B	Sorted cell	ENSG00000108590	MED31	5086	7.1692877808773e-14	1.27306535932857e-12	0.0531728545691716	0.944196188461444	0.0026309569680393	17:7042621	rs13342232	chr17.2		17	7042621	17:6665175	1.15795e-07	17:7042164	5.77716207054092e-18	6434	6399	0.992383530651457	0.999679113185687	5651667	7651454	ENSG00000108590	ENSG00000108590	protein_coding	6651605	-1	-391016	-13570	-390559	15	3	15	5651667	7651454	1999787	4436
T2D_Ishigaki_doi101101795948_1	T2D (Ishigaki, EAS)	OTH	B_Sch	B_Sch	B	Sorted cell	ENSG00000181885	CLDN7	4261	5.20191107534072e-13	8.02284325809007e-13	0.385813025707572	0.594996287106303	0.019190687184802	17:7042621	rs13342232	chr17.2		17	7042621	17:7268037	2.65213e-08	17:7042164	5.77716207054092e-18	5506	5605	0.938628123962363	0.999679113185688	6264065	8263060	ENSG00000181885	ENSG00000181885	protein_coding	7262478	-1	219857	-5559	220314	15	0	15	6264065	8263140	1999075	4438
T2D_Ishigaki_doi101101795948_1	T2D (Ishigaki, EAS)	OTH	B_Sch	B_Sch	B	Sorted cell	ENSG00000119541	VPS4B	3757	2.73689132076511e-08	3.08705532690027e-06	0.00878465512497035	0.990857648739526	0.000354581711263207	18:63178651	rs12454712	chr18.2		18	63178651	18:63391810	2.35733e-08	18:63178651	1.36343692987346e-12	5039	5035	0.996907292921077	0.999999786124206	62422846	64421679	ENSG00000119541	ENSG00000119541	protein_coding	63422476	-1	243825	30666	243825	5	1	5	62422846	64421679	1998833	4449
T2D_Ishigaki_doi101101795948_1	T2D (Ishigaki, EAS)	OTH	B_Sch	B_Sch	B	Sorted cell	ENSG00000197563	PIGN	3675	8.14977891982015e-07	2.26831243971069e-06	0.261585066300064	0.728043995577637	0.0103678548319681	18:63178651	rs12454712	chr18.2		18	63178651	18:62251260	6.87386e-08	18:63178651	1.36343692987346e-12	5236	5448	0.924162826206916	0.999999724103892	61187227	63185025	ENSG00000197563	ENSG00000197563	protein_coding	62187056	-1	-991595	-64204	-991595	9	2	9	61187227	63185025	1997798	4448
T2D_Ishigaki_doi101101795948_1	T2D (Ishigaki, EAS)	OTH	B_Sch	B_Sch	B	Sorted cell	ENSG00000011485	PPP5C	3525	4.4288536505085e-17	9.2105396126443e-12	4.80843874971041e-06	0.999995011307968	1.80244070550669e-07	19:45654658	rs7507912	chr19.3		19	45654658	19:46392960	2.75242e-12	19:45654658	4.32276793661091e-17	4624	4883	0.99999935763225	0.998463495149473	45347108	47347030	ENSG00000011485	ENSG00000011485	protein_coding	46347087	1	-692429	45873	-692429	26	0	26	45347108	47347030	1999922	4451
T2D_Ishigaki_doi101101795948_1	T2D (Ishigaki, EAS)	OTH	B_Sch	B_Sch	B	Sorted cell	ENSG00000267757	EML2-AS1	3906	1.98644062771968e-13	9.00424079969629e-12	0.0215669309534089	0.977595323407426	0.000837745629961427	19:45654658	rs7507912	chr19.3		19	45654658	19:45641767	5.9551e-09	19:45654658	4.32276793661091e-17	5336	5338	0.996916146191181	0.998463495149393	44642312	46641393	ENSG00000267757	ENSG00000267757	lncRNA	45641645	1	13013	122	13013	0	0	0	44642312	46641393	1999081	4450
T2D_Ishigaki_doi101101795948_1	T2D (Ishigaki, EAS)	OTH	B_Sch	B_Sch	B	Sorted cell	ENSG00000101057	MYBL2	3592	1.1854481186099e-17	4.01576861435345e-07	2.95198192073852e-11	0.999999591815586	6.5780336518477e-09	20:43668004	rs285205	chr20.1		20	43668004	20:43668004	1.84727e-17	20:44374270	1.77853010955808e-12	4590	5349	0.999999999715506	0.999998713869747	42667235	44665619	ENSG00000101057	ENSG00000101057	protein_coding	43667114	1	890	890	707156	0	0	8	42667235	44666432	1999197	4463
T2D_Ishigaki_doi101101795948_1	T2D (Ishigaki, EAS)	OTH	B_Sch	B_Sch	B	Sorted cell	ENSG00000223891	OSER1-DT	3626	2.07968147471714e-07	1.76746910599375e-07	0.51787859950656	0.440047881838808	0.0420731339395737	20:44374270	rs6031563	chr20.1		20	44374270	20:44211379	1.43173e-08	20:44374270	1.77853010955808e-12	4436	5413	0.947184912432698	0.999998712090976	43211040	45210556	ENSG00000223891	ENSG00000223891	lncRNA	44210907	1	163363	472	163363	2	0	2	43211040	45210719	1999679	4464
T2D_Ishigaki_doi101101795948_1	T2D (Ishigaki, EAS)	OTH	B_Sch	B_Sch	B	Sorted cell	ENSG00000168734	PKIG	3710	2.54348154239339e-23	4.01576862191915e-07	6.33373272904157e-17	0.999999596177897	2.24523820227747e-09	20:44611518	rs244083	chr20.1		20	44611518	20:44611518	9.10086e-20	20:44374270	1.77853010955808e-12	4411	5465	1	0.999998711639379	43532088	45531250	ENSG00000168734	ENSG00000168734	protein_coding	44582579	1	28939	28939	-208309	0	0	4	43532088	45531250	1999162	4465
T2D_Ishigaki_doi101101795948_1	T2D (Ishigaki, EAS)	OTH	B_Sch	B_Sch	B	Sorted cell	ENSG00000101104	PABPC1L	4369	1.57025851032088e-18	4.01576859659981e-07	3.91022997407915e-12	0.999999594465326	3.95390642486361e-09	20:44915887	rs3092074	chr20.1		20	44915887	20:44915887	1.94836e-15	20:44374270	1.77853010955808e-12	5050	6261	0.99999999999727	0.999998708844445	43910234	45909845	ENSG00000101104	ENSG00000101104	protein_coding	44910060	1	5827	5827	-535790	0	0	11	43910234	45909845	1999611	4466
T2D_Ishigaki_doi101101795948_1	T2D (Ishigaki, EAS)	OTH	B_Sch	B_Sch	B	Sorted cell	ENSG00000100219	XBP1	2998	0.000582502984522688	0.000919252472730042	0.381681986668448	0.602306280230322	0.014509977643978	22:28973410	rs5762925	chr22.1		22	28973410	22:28779225	5.2014e-08	22:28973410	3.92636535270846e-09	3846	4881	0.916904601768795	0.973566065945395	27801827	29800275	ENSG00000100219	ENSG00000100219	protein_coding	28800569	-1	-172841	21344	-172841	3	0	3	27800922	29800275	1999353	4467
T2D_Ishigaki_doi101101795948_1	T2D (Ishigaki, EAS)	OTH	USM_B_UT	B_USM_UT	B	Sorted cell	ENSG00000236073	AL627311.1	3985	2.17998418209058e-10	0.000497697038588951	4.37795549740553e-07	0.999500592015059	1.27293280279003e-06	1:21014558	rs6689852	chr1.1		1	21014558	1:21014558	6.69741e-15	1:21741833	4.00961197061599e-09	4915	5192	0.991225114588475	0.999235416685501	20073797	22072440	ENSG00000236073.2	AL627311.1	processed_pseudogene	21073753	-1	59195	59195	-668080	0	0	11	20073797	22072440	1998643	255758
T2D_Ishigaki_doi101101795948_1	T2D (Ishigaki, EAS)	OTH	USM_B_UT	B_USM_UT	B	Sorted cell	ENSG00000142794	NBPF3	4212	2.88677281355672e-57	0.000497959400066054	5.79431175410605e-54	0.999500890641965	1.14995797053763e-06	1:21432527	rs10916988	chr1.1		1	21432527	1:21432527	1.13365e-70	1:21741833	4.00961197061599e-09	5131	5456	1.00000000000001	0.999283268762417	20440723	22439488	ENSG00000142794.18	NBPF3	protein_coding	21440137	1	-7610	-7610	301696	0	0	3	20440723	22439488	1998765	255753
T2D_Ishigaki_doi101101795948_1	T2D (Ishigaki, EAS)	OTH	USM_B_UT	B_USM_UT	B	Sorted cell	ENSG00000227001	NBPF2P	4225	1.05795520652544e-16	0.000497959544689263	2.1235201357277e-13	0.999500839792434	1.2006626664409e-06	1:21465235	rs4654751	chr1.1		1	21465235	1:21459488	8.76346e-23	1:21741833	4.00961197061599e-09	5142	5477	0.913357310866223	0.999283013091332	20428324	22427803	ENSG00000227001.3	NBPF2P	unprocessed_pseudogene	21427967	-1	-37268	-31521	-313866	1	1	4	20428324	22427803	1999479	255756
T2D_Ishigaki_doi101101795948_1	T2D (Ishigaki, EAS)	OTH	USM_B_UT	B_USM_UT	B	Sorted cell	ENSG00000230068	CDC42-IT1	4295	0.000133835809399731	0.000358547756687684	0.268636156881576	0.71965709386494	0.0112143656873984	1:21738635	rs7541528	chr1.1		1	21738635	1:22025615	8.22702e-08	1:21741833	4.00961197061599e-09	5235	5532	0.964333810345094	0.999288711049102	21059302	23058343	ENSG00000230068.2	CDC42-IT1	lncRNA	22059197	1	-320562	-33582	-317364	12	3	12	21059302	23058343	1999041	255757
T2D_Ishigaki_doi101101795948_1	T2D (Ishigaki, EAS)	OTH	USM_B_UT	B_USM_UT	B	Sorted cell	ENSG00000090686	USP48	4165	4.47687117038556e-05	8.01732040171907e-05	0.089859913551264	0.159422748641221	0.750592395891795	1:21741833	rs1825307	chr1.1		1	21741833	1:21756171	5.76333e-07	1:21741833	4.00961197061599e-09	5120	5374	0.948384940291649	0.999288260569772	20785703	22782798	ENSG00000090686.15	USP48	protein_coding	21783149	-1	41316	26978	41316	0	0	0	20785703	22782798	1997095	255752
T2D_Ishigaki_doi101101795948_1	T2D (Ishigaki, EAS)	OTH	USM_B_UT	B_USM_UT	B	Sorted cell	ENSG00000142798	HSPG2	4253	1.87566010743464e-10	0.000497955261543912	3.76483341739604e-07	0.999498036971834	3.6310957141562e-06	1:21855230	rs77060492	chr1.1		1	21855230	1:21855230	8.56253e-17	1:21741833	4.00961197061599e-09	5211	5486	0.999712263751501	0.999288990812977	20937815	22937261	ENSG00000142798.17	HSPG2	protein_coding	21937310	-1	82080	82080	195477	1	1	3	20937815	22937261	1999446	255754
T2D_Ishigaki_doi101101795948_1	T2D (Ishigaki, EAS)	OTH	USM_B_UT	B_USM_UT	B	Sorted cell	ENSG00000218510	LINC00339	4304	6.8543040769933e-55	0.000497956278667544	1.37580025284462e-51	0.999500992310168	1.05141116464554e-06	1:22026643	rs3768579	chr1.1		1	22026643	1:22026643	1.04093e-65	1:21741833	4.00961197061599e-09	5256	5547	0.999999999999998	0.999288752468201	21024948	23022635	ENSG00000218510.7	LINC00339	lncRNA	22024558	1	2085	2085	-282725	1	1	8	21024948	23022635	1997687	255755
T2D_Ishigaki_doi101101795948_1	T2D (Ishigaki, EAS)	OTH	USM_B_UT	B_USM_UT	B	Sorted cell	ENSG00000070831	CDC42	4289	1.82066700421108e-35	0.000497955944059769	3.65445513559956e-32	0.999500538748299	1.50530763500508e-06	1:22099694	rs1534949	chr1.1		1	22099694	1:22099694	9.58205e-52	1:21741833	4.00961197061599e-09	5231	5531	1	0.999288694058983	21053191	23052134	ENSG00000070831.15	CDC42	protein_coding	22052709	1	46985	46985	-310876	2	2	10	21053191	23052134	1998943	255750
T2D_Ishigaki_doi101101795948_1	T2D (Ishigaki, EAS)	OTH	USM_B_UT	B_USM_UT	B	Sorted cell	ENSG00000035115	SH3YL1	3033	4.46028762505124e-15	5.89850402734466e-09	7.56172085938926e-07	0.999999208338303	2.95911004836912e-08	2:631099	rs5017300	chr2.1		2	631099	2:262335	6.52032e-15	2:631099	3.39939117664004e-13	3670	4367	0.986278742724621	0.980230161353538	12220	1205000	ENSG00000035115.21	SH3YL1	protein_coding	264032	-1	-367067	1697	-367067	4	0	4	11320	1205000	1193680	255759
T2D_Ishigaki_doi101101795948_1	T2D (Ishigaki, EAS)	OTH	USM_B_UT	B_USM_UT	B	Sorted cell	ENSG00000084774	CAD	2625	2.03485893362359e-14	7.75467586832457e-14	0.191480589211658	0.729558462801031	0.0789609479872148	2:27508073	rs1260326	chr2.2		2	27508073	2:27166766	5.44596e-10	2:27508073	8.51081112337415e-20	3224	3393	0.978188479637797	0.999999994595376	26217707	28217088	ENSG00000084774.13	CAD	protein_coding	27217369	1	290704	-50603	290704	16	2	16	26217707	28217088	1999381	255761
T2D_Ishigaki_doi101101795948_1	T2D (Ishigaki, EAS)	OTH	USM_B_UT	B_USM_UT	B	Sorted cell	ENSG00000115216	NRBP1	2500	4.14526994679113e-14	4.21794388631975e-14	0.3900706426069	0.396482379344722	0.213446978048296	2:27508073	rs1260326	chr2.2		2	27508073	2:27348981	5.88851e-07	2:27508073	8.51081112337415e-20	3116	3273	0.95618939911679	0.999999994595377	26428527	28427639	ENSG00000115216.13	NRBP1	protein_coding	27428631	1	79442	-79650	79442	4	7	4	26428527	28427639	1999112	255764
T2D_Ishigaki_doi101101795948_1	T2D (Ishigaki, EAS)	OTH	USM_B_UT	B_USM_UT	B	Sorted cell	ENSG00000138030	KHK	2576	2.36024086164705e-22	1.06269723595735e-13	2.22099086772965e-09	0.999999997701671	7.7232949465652e-11	2:27508073	rs1260326	chr2.2		2	27508073	2:27086538	2.5478e-21	2:27508073	8.51081112337415e-20	3182	3312	0.999583430418145	0.999999994595376	26087080	28086710	ENSG00000138030.12	KHK	protein_coding	27086772	1	421301	-234	421301	22	0	22	26087080	28086710	1999630	255766
T2D_Ishigaki_doi101101795948_1	T2D (Ishigaki, EAS)	OTH	USM_B_UT	B_USM_UT	B	Sorted cell	ENSG00000138074	SLC5A6	2621	2.43015440714227e-19	1.06269054280128e-13	2.28677963895155e-06	0.999993691386334	4.02183392061097e-06	2:27512105	rs6547692	chr2.2		2	27512105	2:27166766	2.98924e-17	2:27508073	8.51081112337415e-20	3219	3391	0.999156004304594	0.999999994595376	26215407	28212397	ENSG00000138074.14	SLC5A6	protein_coding	27212268	-1	-299837	45502	-295805	17	1	17	26215407	28212397	1996990	255767
T2D_Ishigaki_doi101101795948_1	T2D (Ishigaki, EAS)	OTH	USM_B_UT	B_USM_UT	B	Sorted cell	ENSG00000157992	KRTCAP3	2501	8.88019238005063e-25	1.06269677576112e-13	8.35627689540621e-12	0.99999956378394	4.36207597082713e-07	2:27512105	rs6547692	chr2.2		2	27512105	2:27404499	4.84632e-26	2:27508073	8.51081112337415e-20	3121	3271	0.987121686060868	0.999999994595377	26442928	28441217	ENSG00000157992.12	KRTCAP3	protein_coding	27442381	1	69724	-37882	65692	3	2	3	26442928	28441680	1998752	255771
T2D_Ishigaki_doi101101795948_1	T2D (Ishigaki, EAS)	OTH	USM_B_UT	B_USM_UT	B	Sorted cell	ENSG00000082438	COBLL1	4207	1.90999017612592e-05	1.99807728537414e-05	0.477746522760535	0.499734823612188	0.0224795729526624	2:164525008	rs75536691	chr2.3		2	164525008	2:164754852	1.37356e-07	2:164525008	6.68823418846392e-10	4727	5691	0.967592080310509	0.993667166968592	163843999	165843654	ENSG00000082438.15	COBLL1	protein_coding	164841823	-1	316815	86971	316815	5	1	5	163843999	165843654	1999655	255760
T2D_Ishigaki_doi101101795948_1	T2D (Ishigaki, EAS)	OTH	USM_B_UT	B_USM_UT	B	Sorted cell	ENSG00000163634	THOC7	5485	1.01388963994609e-15	1.61176466438895e-13	0.00621740537717073	0.988360463253385	0.00542213136928261	3:64017277	rs9809432	chr3.2		3	64017277	3:63919676	1.19217e-11	3:64013646	3.17836124932471e-19	6291	6764	0.999463276619271	0.999999999993426	62864826	64862937	ENSG00000163634.11	THOC7	protein_coding	63863805	-1	-153472	-55871	-149841	5	2	5	62864465	64862937	1998472	255784
T2D_Ishigaki_doi101101795948_1	T2D (Ishigaki, EAS)	OTH	USM_B_UT	B_USM_UT	B	Sorted cell	ENSG00000239653	PSMD6-AS2	5738	3.65306928732893e-14	3.18157040334905e-14	0.224014643560455	0.193937146894545	0.582048209544933	3:64019143	rs2578011	chr3.2		3	64019143	3:64014036	2.37556e-07	3:64013646	3.17836124932471e-19	6511	7081	0.939226988952429	0.999999999993424	63004316	65003850	ENSG00000239653.1	PSMD6-AS2	lncRNA	64004022	1	15121	10014	9624	2	2	2	63004316	65003850	1999534	255792
T2D_Ishigaki_doi101101795948_1	T2D (Ishigaki, EAS)	OTH	USM_B_UT	B_USM_UT	B	Sorted cell	ENSG00000145088	EAF2	4236	3.92457344332323e-75	6.51965247993908e-06	6.01956592669046e-70	0.999993463941494	1.64060117065265e-08	3:121783014	rs6438662	chr3.3		3	121783014	3:121762869	1.34378e-103	3:122250865	5.08899841384538e-11	4906	5360	1	0.996460168817049	120835578	122835176	ENSG00000145088.8	EAF2	protein_coding	121835209	1	-52195	-72340	415656	1	1	4	120835239	122835176	1999937	255781
T2D_Ishigaki_doi101101795948_1	T2D (Ishigaki, EAS)	OTH	USM_B_UT	B_USM_UT	B	Sorted cell	ENSG00000163406	SLC15A2	4233	6.71793650071367e-54	6.51965243601462e-06	1.03040655280926e-48	0.999993463941537	1.64060202250931e-08	3:121783014	rs6438662	chr3.3		3	121783014	3:121762869	1.15198e-68	3:122250865	5.08899841384538e-11	4875	5365	0.999999999999997	0.996460161077051	120894123	122893680	ENSG00000163406.10	SLC15A2	protein_coding	121894401	1	-111387	-131532	356464	2	2	3	120894123	122893680	1999557	255783
T2D_Ishigaki_doi101101795948_1	T2D (Ishigaki, EAS)	OTH	USM_B_UT	B_USM_UT	B	Sorted cell	ENSG00000114030	KPNA1	4520	5.26879682582618e-07	5.92919134760923e-06	0.080813861978569	0.90941171954039	0.00976796241001128	3:122238106	rs2134223	chr3.3		3	122238106	3:122360277	8.66582e-12	3:122250865	5.08899841384538e-11	5167	5669	0.970701804427357	0.996460205317007	121515026	123514608	ENSG00000114030.12	KPNA1	protein_coding	122514939	-1	276833	154662	264074	6	5	6	121515026	123514608	1999582	255778
T2D_Ishigaki_doi101101795948_1	T2D (Ishigaki, EAS)	OTH	USM_B_UT	B_USM_UT	B	Sorted cell	ENSG00000114013	CD86	4218	2.31937228488071e-06	4.08382790832425e-06	0.355748593942712	0.626347492285007	0.0178975105720874	3:122250865	rs7644981	chr3.3		3	122250865	3:122031473	9.08376e-11	3:122250865	5.08899841384538e-11	4856	5296	0.968942018513023	0.996460172046374	121055656	123054910	ENSG00000114013.15	CD86	protein_coding	122055362	1	195503	-23889	195503	1	0	1	121055656	123054910	1999254	255777
T2D_Ishigaki_doi101101795948_1	T2D (Ishigaki, EAS)	OTH	USM_B_UT	B_USM_UT	B	Sorted cell	ENSG00000138496	PARP9	4552	1.1802857438962e-06	5.00774084213522e-06	0.181034595715163	0.767995411098183	0.0509638051600688	3:122250865	rs7644981	chr3.3		3	122250865	3:122342083	2.80486e-11	3:122250865	5.08899841384538e-11	5192	5708	0.985345145322004	0.996460211102904	121565555	123564462	ENSG00000138496.16	PARP9	protein_coding	122564300	-1	313435	222217	313435	8	7	8	121565555	123564462	1998907	255780
T2D_Ishigaki_doi101101795948_1	T2D (Ishigaki, EAS)	OTH	USM_B_UT	B_USM_UT	B	Sorted cell	ENSG00000173200	PARP15	4543	1.52981816341329e-06	4.85786759019033e-06	0.234646580311345	0.745068924705807	0.020278107297094	3:122250865	rs7644981	chr3.3		3	122250865	3:122592013	1.64915e-13	3:122250865	5.08899841384538e-11	5182	5698	0.963112559048963	0.996460211190022	121578188	123577437	ENSG00000173200.12	PARP15	protein_coding	122577650	1	-326785	14363	-326785	10	0	10	121578188	123577437	1999249	255788
T2D_Ishigaki_doi101101795948_1	T2D (Ishigaki, EAS)	OTH	USM_B_UT	B_USM_UT	B	Sorted cell	ENSG00000173226	IQCB1	4236	9.10750167901261e-11	6.51955576475324e-06	1.39692141264919e-05	0.999978627908806	8.83230226415833e-07	3:122250865	rs7644981	chr3.3		3	122250865	3:121646985	3.42206e-15	3:122250865	5.08899841384538e-11	4906	5360	0.999998888407515	0.996460168817091	120835109	122834623	ENSG00000173226.16	IQCB1	protein_coding	121835060	-1	-415805	188075	-415805	5	5	5	120835109	122834623	1999514	255789
T2D_Ishigaki_doi101101795948_1	T2D (Ishigaki, EAS)	OTH	USM_B_UT	B_USM_UT	B	Sorted cell	ENSG00000196981	WDR5B	4463	4.38987562187462e-08	6.47443123776593e-06	0.00673325408545608	0.993057127490846	0.000203100093705235	3:122250865	rs7644981	chr3.3		3	122250865	3:122568442	3.73814e-10	3:122250865	5.08899841384538e-11	5095	5627	0.975937940097755	0.996460151804254	121416144	123415963	ENSG00000196981.3	WDR5B	protein_coding	122416062	-1	165197	-152380	165197	3	6	3	121416144	123415963	1999819	255791
T2D_Ishigaki_doi101101795948_1	T2D (Ishigaki, EAS)	OTH	USM_B_UT	B_USM_UT	B	Sorted cell	ENSG00000242531	AC083798.1	4465	7.0964698849452e-07	5.78501064333148e-06	0.108846671229571	0.887305533354068	0.0038413007587291	3:122250865	rs7644981	chr3.3		3	122250865	3:122398642	4.20465e-07	3:122250865	5.08899841384538e-11	5097	5629	0.939508842487888	0.996460151800406	121417776	123416703	ENSG00000242531.1	AC083798.1	unprocessed_pseudogene	122417012	-1	166147	18370	166147	5	2	5	121417776	123416703	1998927	255793
T2D_Ishigaki_doi101101795948_1	T2D (Ishigaki, EAS)	OTH	USM_B_UT	B_USM_UT	B	Sorted cell	ENSG00000160124	MIX23	4411	3.19890372190866e-59	6.51965177852344e-06	4.90652403505072e-54	0.99999346436651	1.59817209476091e-08	3:122363394	rs7628690	chr3.3		3	122363394	3:122354641	7.04495e-75	3:122250865	5.08899841384538e-11	5040	5573	0.999999999945549	0.996460148955727	121384655	123383197	ENSG00000160124.9	CCDC58	protein_coding	122383231	-1	19837	28590	132366	0	0	1	121384422	123383197	1998775	255782
T2D_Ishigaki_doi101101795948_1	T2D (Ishigaki, EAS)	OTH	USM_B_UT	B_USM_UT	B	Sorted cell	ENSG00000173193	PARP14	4491	4.56720650794544e-60	6.51962671175329e-06	7.00527325846411e-55	0.999993465989464	1.43838181680208e-08	3:122707627	rs6793057	chr3.3		3	122707627	3:122707627	9.11082e-91	3:122250865	5.08899841384538e-11	5133	5661	1.00000000000001	0.996460210556993	121681325	123680472	ENSG00000173193.13	PARP14	protein_coding	122680839	1	26788	26788	-429974	0	0	11	121681325	123680598	1999273	255787
T2D_Ishigaki_doi101101795948_1	T2D (Ishigaki, EAS)	OTH	USM_B_UT	B_USM_UT	B	Sorted cell	ENSG00000169087	HSPBAP1	4339	1.0802068173154e-37	6.51962669953375e-06	1.65684296039488e-32	0.999993466813887	1.35594167408185e-08	3:122789180	rs4678215	chr3.3		3	122789180	3:122757668	5.57476e-51	3:122250865	5.08899841384538e-11	5015	5484	0.999999999999994	0.996460224017186	121794241	123793780	ENSG00000169087.10	HSPBAP1	protein_coding	122793831	-1	4651	36163	542966	0	0	12	121794241	123793780	1999539	255786
T2D_Ishigaki_doi101101795948_1	T2D (Ishigaki, EAS)	OTH	USM_B_UT	B_USM_UT	B	Sorted cell	ENSG00000073803	MAP3K13	3564	8.49164051578165e-52	7.14550939020305e-42	1.18838840606166e-10	0.999999999875229	5.93738012422527e-12	3:185806293	rs4686392	chr3.4		3	185806293	3:185328498	2.38353e-22	3:185806293	1.6919418369856e-47	4392	4959	0.973821611908235	0.999929311647297	184283240	186282933	ENSG00000073803.13	MAP3K13	protein_coding	185363136	1	443157	-34638	443157	7	0	7	184283240	186282933	1999693	255774
T2D_Ishigaki_doi101101795948_1	T2D (Ishigaki, EAS)	OTH	USM_B_UT	B_USM_UT	B	Sorted cell	ENSG00000113790	EHHADH	3567	2.02874658798377e-43	6.93695898681798e-42	0.0283919098967549	0.97081218887264	0.000795901230599959	3:185806293	rs4686392	chr3.4		3	185806293	3:185328978	2.43519e-07	3:185806293	1.6919418369856e-47	4395	4965	0.966848423189006	0.999929311647297	184282013	186281824	ENSG00000113790.10	EHHADH	protein_coding	185254049	-1	-552244	-74929	-552244	8	0	8	184282013	186281824	1999811	255776
T2D_Ishigaki_doi101101795948_1	T2D (Ishigaki, EAS)	OTH	USM_B_UT	B_USM_UT	B	Sorted cell	ENSG00000145214	DGKQ	3899	2.03069837285026e-86	4.22262109993992e-23	4.80909445765621e-64	1	3.90927011642948e-25	4:971991	rs11724804	chr4.1		4	971991	4:973551	5.71021e-86	4:1246511	5.7858940409973e-29	5665	5037	1.00000000000001	0.999996553673493	68894	1986530	ENSG00000145214.13	DGKQ	protein_coding	973569	-1	1578	18	-272942	0	0	10	10354	1986530	1976176	255802
T2D_Ishigaki_doi101101795948_1	T2D (Ishigaki, EAS)	OTH	USM_B_UT	B_USM_UT	B	Sorted cell	ENSG00000145214	DGKQ	3899	2.03069837285026e-86	4.22262109993992e-23	4.80909445765621e-64	1	3.90927011642948e-25	4:971991	rs11724804	chr4.2		4	971991	4:973551	5.71021e-86	4:1246511	5.7858940409973e-29	5665	5037	1.00000000000001	0.999996553673493	68894	1986530	ENSG00000145214.13	DGKQ	protein_coding	973569	-1	1578	18	-272942	0	0	10	10354	1986530	1976176	255802
T2D_Ishigaki_doi101101795948_1	T2D (Ishigaki, EAS)	OTH	USM_B_UT	B_USM_UT	B	Sorted cell	ENSG00000159692	CTBP1	4138	1.15014153719642e-91	4.2226210999398e-23	2.7237621135669e-69	1	9.81220654754777e-26	4:1211879	rs1045480	chr4.1		4	1211879	4:1211879	4.90504e-93	4:1246511	5.7858940409973e-29	5966	5268	0.999999999999994	0.999996553673493	250179	2249484	ENSG00000159692.15	CTBP1	protein_coding	1249130	-1	37251	37251	2619	0	0	0	250179	2249881	1999702	255805
T2D_Ishigaki_doi101101795948_1	T2D (Ishigaki, EAS)	OTH	USM_B_UT	B_USM_UT	B	Sorted cell	ENSG00000159692	CTBP1	4138	1.15014153719642e-91	4.2226210999398e-23	2.7237621135669e-69	1	9.81220654754777e-26	4:1211879	rs1045480	chr4.2		4	1211879	4:1211879	4.90504e-93	4:1246511	5.7858940409973e-29	5966	5268	0.999999999999994	0.999996553673493	250179	2249484	ENSG00000159692.15	CTBP1	protein_coding	1249130	-1	37251	37251	2619	0	0	0	250179	2249881	1999702	255805
T2D_Ishigaki_doi101101795948_1	T2D (Ishigaki, EAS)	OTH	USM_B_UT	B_USM_UT	B	Sorted cell	ENSG00000127415	IDUA	3899	2.43459393385085e-35	4.22262109993725e-23	5.76559884543177e-13	0.999999999999403	1.92041075275677e-14	4:1246511	rs730831	chr4.1		4	1246511	4:987108	3.48264e-26	4:1246511	5.7858940409973e-29	5665	5037	0.999893367048146	0.999996553673493	68894	1986530	ENSG00000127415.12	IDUA	protein_coding	987044	1	259467	64	259467	9	0	9	10354	1986530	1976176	255796
T2D_Ishigaki_doi101101795948_1	T2D (Ishigaki, EAS)	OTH	USM_B_UT	B_USM_UT	B	Sorted cell	ENSG00000127415	IDUA	3899	2.43459393385085e-35	4.22262109993725e-23	5.76559884543177e-13	0.999999999999403	1.92041075275677e-14	4:1246511	rs730831	chr4.2		4	1246511	4:987108	3.48264e-26	4:1246511	5.7858940409973e-29	5665	5037	0.999893367048146	0.999996553673493	68894	1986530	ENSG00000127415.12	IDUA	protein_coding	987044	1	259467	64	259467	9	0	9	10354	1986530	1976176	255796
T2D_Ishigaki_doi101101795948_1	T2D (Ishigaki, EAS)	OTH	USM_B_UT	B_USM_UT	B	Sorted cell	ENSG00000127418	FGFRL1	3933	1.71581906218747e-25	4.204989964057e-23	0.00406339811595207	0.99582437465935	0.000112227224698144	4:1246511	rs730831	chr4.1		4	1246511	4:1017296	2.54476e-10	4:1246511	5.7858940409973e-29	5713	5074	0.999131890911761	0.999996553673493	68894	2009909	ENSG00000127418.14	FGFRL1	protein_coding	1011626	1	234885	5670	234885	7	0	7	10354	2009909	1999555	255797
T2D_Ishigaki_doi101101795948_1	T2D (Ishigaki, EAS)	OTH	USM_B_UT	B_USM_UT	B	Sorted cell	ENSG00000127418	FGFRL1	3933	1.71581906218747e-25	4.204989964057e-23	0.00406339811595207	0.99582437465935	0.000112227224698144	4:1246511	rs730831	chr4.2		4	1246511	4:1017296	2.54476e-10	4:1246511	5.7858940409973e-29	5713	5074	0.999131890911761	0.999996553673493	68894	2009909	ENSG00000127418.14	FGFRL1	protein_coding	1011626	1	234885	5670	234885	7	0	7	10354	2009909	1999555	255797
T2D_Ishigaki_doi101101795948_1	T2D (Ishigaki, EAS)	OTH	USM_B_UT	B_USM_UT	B	Sorted cell	ENSG00000131127	ZNF141	2949	1.97736384181563e-23	2.08798550807678e-23	0.468278489545284	0.4944012263602	0.0373202840945182	4:1246511	rs730831	chr4.1		4	1246511	4:329617	6.91288e-07	4:1246511	5.7858940409973e-29	3668	3897	0.94207457060082	0.999996561637184	68894	1337629	ENSG00000131127.13	ZNF141	protein_coding	337814	1	908697	-8197	908697	33	1	33	10354	1337629	1327275	255798
T2D_Ishigaki_doi101101795948_1	T2D (Ishigaki, EAS)	OTH	USM_B_UT	B_USM_UT	B	Sorted cell	ENSG00000133256	PDE6B	3376	1.25720164071229e-24	4.09187285139411e-23	0.0297730156449563	0.969033848462261	0.00119313589278583	4:1246511	rs730831	chr4.1		4	1246511	4:629891	1.05037e-09	4:1246511	5.7858940409973e-29	4815	4432	0.95350644197994	0.999996553673493	68894	1624674	ENSG00000133256.12	PDE6B	protein_coding	625573	1	620938	4318	620938	24	0	24	10354	1624674	1614320	255800
T2D_Ishigaki_doi101101795948_1	T2D (Ishigaki, EAS)	OTH	USM_B_UT	B_USM_UT	B	Sorted cell	ENSG00000145217	SLC26A1	3909	1.04857184256987e-26	4.22154001531707e-23	0.000248322503429168	0.999743962398479	7.71509809545198e-06	4:1246511	rs730831	chr4.1		4	1246511	4:983482	2.78565e-13	4:1246511	5.7858940409973e-29	5681	5047	0.999936105848089	0.999996553673493	68894	1993258	ENSG00000145217.13	SLC26A1	protein_coding	993404	-1	-253107	9922	-253107	8	1	8	10354	1993440	1983086	255803
T2D_Ishigaki_doi101101795948_1	T2D (Ishigaki, EAS)	OTH	USM_B_UT	B_USM_UT	B	Sorted cell	ENSG00000145217	SLC26A1	3909	1.04857184256987e-26	4.22154001531707e-23	0.000248322503429168	0.999743962398479	7.71509809545198e-06	4:1246511	rs730831	chr4.2		4	1246511	4:983482	2.78565e-13	4:1246511	5.7858940409973e-29	5681	5047	0.999936105848089	0.999996553673493	68894	1993258	ENSG00000145217.13	SLC26A1	protein_coding	993404	-1	-253107	9922	-253107	8	1	8	10354	1993440	1983086	255803
T2D_Ishigaki_doi101101795948_1	T2D (Ishigaki, EAS)	OTH	USM_B_UT	B_USM_UT	B	Sorted cell	ENSG00000163945	UVSSA	4238	1.54217234477088e-32	4.22262109674664e-23	3.65216842399826e-10	0.999999999243016	3.91766611736116e-10	4:1246511	rs730831	chr4.1		4	1246511	4:1410889	1.34945e-19	4:1246511	5.7858940409973e-29	6073	5387	0.999961146526874	0.999996553673493	347481	2347186	ENSG00000163945.16	UVSSA	protein_coding	1347208	1	-100697	63681	-100697	3	2	3	347481	2347186	1999705	255808
T2D_Ishigaki_doi101101795948_1	T2D (Ishigaki, EAS)	OTH	USM_B_UT	B_USM_UT	B	Sorted cell	ENSG00000163945	UVSSA	4238	1.54217234477088e-32	4.22262109674664e-23	3.65216842399826e-10	0.999999999243016	3.91766611736116e-10	4:1246511	rs730831	chr4.2		4	1246511	4:1410889	1.34945e-19	4:1246511	5.7858940409973e-29	6073	5387	0.999961146526874	0.999996553673493	347481	2347186	ENSG00000163945.16	UVSSA	protein_coding	1347208	1	-100697	63681	-100697	3	2	3	347481	2347186	1999705	255808
T2D_Ishigaki_doi101101795948_1	T2D (Ishigaki, EAS)	OTH	USM_B_UT	B_USM_UT	B	Sorted cell	ENSG00000174137	FAM53A	4472	9.42662915548439e-28	4.22252444855599e-23	2.23241179645952e-05	0.999977109913201	5.65968834231853e-07	4:1246511	rs730831	chr4.1		4	1246511	4:1684252	2.65283e-14	4:1246511	5.7858940409973e-29	6261	5563	0.999263683132575	0.999996553673493	684369	2683358	ENSG00000174137.12	FAM53A	protein_coding	1684313	-1	437802	61	437802	9	0	9	684369	2683358	1998989	255813
T2D_Ishigaki_doi101101795948_1	T2D (Ishigaki, EAS)	OTH	USM_B_UT	B_USM_UT	B	Sorted cell	ENSG00000174137	FAM53A	4472	9.42662915548439e-28	4.22252444855599e-23	2.23241179645952e-05	0.999977109913201	5.65968834231853e-07	4:1246511	rs730831	chr4.2		4	1246511	4:1684252	2.65283e-14	4:1246511	5.7858940409973e-29	6261	5563	0.999263683132575	0.999996553673493	684369	2683358	ENSG00000174137.12	FAM53A	protein_coding	1684313	-1	437802	61	437802	9	0	9	684369	2683358	1998989	255813
T2D_Ishigaki_doi101101795948_1	T2D (Ishigaki, EAS)	OTH	USM_B_UT	B_USM_UT	B	Sorted cell	ENSG00000178222	RNF212	3936	3.33156197346999e-25	4.18842135569414e-23	0.00788979615887752	0.991900406115356	0.000209797725765643	4:1246511	rs730831	chr4.1		4	1246511	4:1148530	1.6612e-09	4:1246511	5.7858940409973e-29	5784	5062	0.998400976956817	0.999996553673493	114191	2111039	ENSG00000178222.12	RNF212	protein_coding	1113564	-1	-132947	-34966	-132947	5	1	5	114127	2111039	1996912	255814
T2D_Ishigaki_doi101101795948_1	T2D (Ishigaki, EAS)	OTH	USM_B_UT	B_USM_UT	B	Sorted cell	ENSG00000178222	RNF212	3936	3.33156197346999e-25	4.18842135569414e-23	0.00788979615887752	0.991900406115356	0.000209797725765643	4:1246511	rs730831	chr4.2		4	1246511	4:1148530	1.6612e-09	4:1246511	5.7858940409973e-29	5784	5062	0.998400976956817	0.999996553673493	114191	2111039	ENSG00000178222.12	RNF212	protein_coding	1113564	-1	-132947	-34966	-132947	5	1	5	114127	2111039	1996912	255814
T2D_Ishigaki_doi101101795948_1	T2D (Ishigaki, EAS)	OTH	USM_B_UT	B_USM_UT	B	Sorted cell	ENSG00000185619	PCGF3	3575	1.86977083325886e-38	4.2226210999398e-23	4.42798628862421e-16	1	1.94808505973274e-17	4:1246511	rs730831	chr4.1		4	1246511	4:732533	1.48226e-33	4:1246511	5.7858940409973e-29	5066	4665	0.999999999999985	0.999996553673493	68894	1705720	ENSG00000185619.18	PCGF3	protein_coding	705832	1	540679	26701	540679	18	1	18	10354	1705720	1695366	255815
T2D_Ishigaki_doi101101795948_1	T2D (Ishigaki, EAS)	OTH	USM_B_UT	B_USM_UT	B	Sorted cell	ENSG00000272588	AC139887.4	3781	1.77879142764868e-25	4.20426385046013e-23	0.00421252910348517	0.99565237088588	0.000135100010635577	4:1246511	rs730831	chr4.1		4	1246511	4:727776	3.69333e-11	4:1246511	5.7858940409973e-29	5302	4892	0.999278591431872	0.999996553673493	68894	1757222	ENSG00000272588.1	AC139887.4	lncRNA	757740	-1	-488771	29964	-488771	16	0	16	10354	1757569	1747215	255818
T2D_Ishigaki_doi101101795948_1	T2D (Ishigaki, EAS)	OTH	USM_B_UT	B_USM_UT	B	Sorted cell	ENSG00000280927	CTBP1-AS	4109	3.61773831334113e-24	3.82010284228964e-23	0.0856751820188823	0.904656396991712	0.0096684209894038	4:1246511	rs730831	chr4.1		4	1246511	4:1202294	1.23239e-07	4:1246511	5.7858940409973e-29	5939	5233	0.975302913320382	0.999996553673493	213204	2207163	ENSG00000280927.1	CTBP1-AS	lncRNA	1210120	1	36391	-7826	36391	0	0	0	211388	2207163	1995775	255819
T2D_Ishigaki_doi101101795948_1	T2D (Ishigaki, EAS)	OTH	USM_B_UT	B_USM_UT	B	Sorted cell	ENSG00000280927	CTBP1-AS	4109	3.61773831334113e-24	3.82010284228964e-23	0.0856751820188823	0.904656396991712	0.0096684209894038	4:1246511	rs730831	chr4.2		4	1246511	4:1202294	1.23239e-07	4:1246511	5.7858940409973e-29	5939	5233	0.975302913320382	0.999996553673493	213204	2207163	ENSG00000280927.1	CTBP1-AS	lncRNA	1210120	1	36391	-7826	36391	0	0	0	211388	2207163	1995775	255819
T2D_Ishigaki_doi101101795948_1	T2D (Ishigaki, EAS)	OTH	USM_B_UT	B_USM_UT	B	Sorted cell	ENSG00000196810	CTBP1-DT	4137	2.79267274112083e-49	4.22262109993977e-23	6.61360011951029e-27	1	8.75400127823206e-22	4:1250249	rs4974541	chr4.1		4	1250249	4:1250089	4.05231e-41	4:1246511	5.7858940409973e-29	5962	5267	0.999999999999998	0.999996553673493	249767	2249015	ENSG00000196810.4	CTBP1-AS2	lncRNA	1249221	1	1028	868	-2710	0	0	1	249767	2249065	1999298	255816
T2D_Ishigaki_doi101101795948_1	T2D (Ishigaki, EAS)	OTH	USM_B_UT	B_USM_UT	B	Sorted cell	ENSG00000196810	CTBP1-DT	4137	2.79267274112083e-49	4.22262109993977e-23	6.61360011951029e-27	1	8.75400127823206e-22	4:1250249	rs4974541	chr4.2		4	1250249	4:1250089	4.05231e-41	4:1246511	5.7858940409973e-29	5962	5267	0.999999999999998	0.999996553673493	249767	2249015	ENSG00000196810.4	CTBP1-AS2	lncRNA	1249221	1	1028	868	-2710	0	0	1	249767	2249065	1999298	255816
T2D_Ishigaki_doi101101795948_1	T2D (Ishigaki, EAS)	OTH	USM_B_UT	B_USM_UT	B	Sorted cell	ENSG00000159733	ZFYVE28	3653	1.4627047187401e-16	7.44383283065951e-09	1.96498861760142e-08	0.999999972390711	5.15572269700442e-10	4:1419805	rs73794323	chr4.2		4	1419805	4:2366017	3.68595e-18	4:1419805	3.76881243404509e-15	5272	4821	0.999999995513256	0.999999976892786	1419633	3418644	ENSG00000159733.13	ZFYVE28	protein_coding	2418645	-1	998840	52628	998840	21	0	21	1418715	3418644	1999929	255806
T2D_Ishigaki_doi101101795948_1	T2D (Ishigaki, EAS)	OTH	USM_B_UT	B_USM_UT	B	Sorted cell	ENSG00000168884	TNIP2	3730	0.000164553539167042	0.00207220502383037	0.0730268398918753	0.91960888694979	0.00512751459533777	4:1782676	rs56337234	chr4.2		4	1782676	4:2743781	1.11332e-09	4:1782676	3.50634858058444e-09	5102	5049	0.989152100570191	0.993029204999008	1756398	3751859	ENSG00000168884.14	TNIP2	protein_coding	2756336	-1	973660	12555	973660	21	0	21	1756398	3756024	1999626	255810
T2D_Ishigaki_doi101101795948_1	T2D (Ishigaki, EAS)	OTH	USM_B_UT	B_USM_UT	B	Sorted cell	ENSG00000163281	GNPDA2	4733	0.000446320144286461	0.00130919789712931	0.251507204463922	0.737732027027509	0.00900525046715295	4:45179317	rs12507026	chr4.3		4	45179317	4:44659503	3.39518e-07	4:45179317	4.79419078522835e-09	5293	6006	0.942408029461644	0.999216974193321	43726739	45725861	ENSG00000163281.11	GNPDA2	protein_coding	44726556	-1	-452761	67053	-452761	0	3	0	43726739	45725861	1999122	255807
T2D_Ishigaki_doi101101795948_1	T2D (Ishigaki, EAS)	OTH	USM_B_UT	B_USM_UT	B	Sorted cell	ENSG00000018189	RUFY3	4631	5.39392139248764e-10	1.9925359430887e-05	8.48451056207592e-06	0.312045330779513	0.687926258811102	4:70880099	rs13129612	chr4.4		4	70880099	4:70829824	3.63334e-16	4:70880099	1.30000107602773e-09	5499	5463	0.976849690966012	0.996280411625764	69704347	71703976	ENSG00000018189.12	RUFY3	protein_coding	70721964	1	158135	107860	158135	1	0	1	69704347	71703976	1999629	255794
T2D_Ishigaki_doi101101795948_1	T2D (Ishigaki, EAS)	OTH	USM_B_UT	B_USM_UT	B	Sorted cell	ENSG00000156136	DCK	4785	1.63051087801922e-05	2.31843064242153e-05	0.256475493556473	0.363924519763431	0.379560497264892	4:70893925	rs2054411	chr4.4		4	70893925	4:70752621	1.74111e-08	4:70880099	1.30000107602773e-09	5629	5628	0.945914381256771	0.996280449661697	69993918	71991850	ENSG00000156136.9	DCK	protein_coding	70993649	1	-99724	-241028	-113550	2	3	2	69993657	71992397	1998740	255804
T2D_Ishigaki_doi101101795948_1	T2D (Ishigaki, EAS)	OTH	USM_B_UT	B_USM_UT	B	Sorted cell	ENSG00000132463	GRSF1	4589	1.19841506743329e-05	2.26661701636351e-05	0.188507817076406	0.355621751217067	0.45583578138569	4:70896009	rs10433674	chr4.4		4	70896009	4:70993476	3.95511e-07	4:70880099	1.30000107602773e-09	5449	5429	0.950628216368996	0.996280373590212	69840211	71839658	ENSG00000132463.13	GRSF1	protein_coding	70839890	-1	-56119	-153586	-40209	0	2	0	69840211	71839658	1999447	255799
T2D_Ishigaki_doi101101795948_1	T2D (Ishigaki, EAS)	OTH	USM_B_UT	B_USM_UT	B	Sorted cell	ENSG00000121211	MND1	4063	6.7481400615822e-16	3.47934165756997e-16	0.639322414351947	0.32957248744967	0.031105098198383	4:152599127	rs10011838	chr4.6		4	152599127	4:154008740	3.79584e-05	4:152599127	1.13117489827848e-21	4760	5456	0.935497808749843	0.998479665647771	152346266	154341298	ENSG00000121211.7	MND1	protein_coding	153344688	1	-745561	664052	-745561	11	9	11	152346266	154343715	1997449	255795
T2D_Ishigaki_doi101101795948_1	T2D (Ishigaki, EAS)	OTH	USM_B_UT	B_USM_UT	B	Sorted cell	ENSG00000164144	ARFIP1	3768	6.1227478662831e-31	1.05551022182778e-15	5.80074710757479e-16	1	2.75348110814494e-17	4:152599127	rs10011838	chr4.6		4	152599127	4:152779978	3.01738e-28	4:152599127	1.13117489827848e-21	4540	5254	0.999999999997149	0.998479671637782	151779958	153779706	ENSG00000164144.15	ARFIP1	protein_coding	152779954	1	-180827	24	-180827	4	0	4	151779958	153779706	1999748	255809
T2D_Ishigaki_doi101101795948_1	T2D (Ishigaki, EAS)	OTH	USM_B_UT	B_USM_UT	B	Sorted cell	ENSG00000170006	TMEM154	3769	7.47021782766068e-16	2.70986940867695e-16	0.707735242461685	0.256664295581689	0.0356004619566213	4:152599127	rs10011838	chr4.6		4	152599127	4:152667348	0.00283869	4:152599127	1.13117489827848e-21	4553	5161	0.919688160267315	0.998479671637782	151680201	153678470	ENSG00000170006.11	TMEM154	protein_coding	152679997	-1	80870	12649	80870	2	0	2	151680201	153678470	1998269	255811
T2D_Ishigaki_doi101101795948_1	T2D (Ishigaki, EAS)	OTH	USM_B_UT	B_USM_UT	B	Sorted cell	ENSG00000067113	PLPP1	4961	4.8389479866037e-16	7.69845042707914e-12	6.28515002799256e-05	0.999926327042989	1.08214490300453e-05	5:56510924	rs459193	chr5.2		5	56510924	5:55494296	4.27954e-11	5:56510924	1.80405280676425e-17	5659	5943	0.941957861698782	0.999999999924242	54535526	56535038	ENSG00000067113.16	PLPP1	protein_coding	55534964	-1	-975960	40668	-975960	15	0	15	54535526	56535038	1999512	255822
T2D_Ishigaki_doi101101795948_1	T2D (Ishigaki, EAS)	OTH	USM_B_UT	B_USM_UT	B	Sorted cell	ENSG00000155542	SETD9	4706	9.17202409155856e-49	7.69901746960853e-12	1.19132397448036e-37	0.999999999992284	2.13423330954176e-14	5:56951701	rs77112307	chr5.2		5	56951701	5:56917583	7.32854e-52	5:56510924	1.80405280676425e-17	5388	5957	0.999999999999975	0.999999999923286	55909291	57908553	ENSG00000155542.11	SETD9	protein_coding	56909596	1	42105	7987	-398672	2	0	5	55909291	57908553	1999262	255826
T2D_Ishigaki_doi101101795948_1	T2D (Ishigaki, EAS)	OTH	USM_B_UT	B_USM_UT	B	Sorted cell	ENSG00000049860	HEXB	4514	1.06396590610491e-10	7.38708394219644e-06	1.44027338632595e-05	0.999977567870162	6.42205634899491e-07	5:75534122	rs10043621	chr5.3		5	75534122	5:74677101	3.73595e-25	5:75550788	1.67761650479661e-10	5503	5879	0.999974892955953	0.967273580053055	73640104	75640000	ENSG00000049860.13	HEXB	protein_coding	74685233	1	848889	-8132	865555	16	0	16	73640104	75640000	1999896	255820
T2D_Ishigaki_doi101101795948_1	T2D (Ishigaki, EAS)	OTH	USM_B_UT	B_USM_UT	B	Sorted cell	ENSG00000145703	IQGAP2	4933	6.28796783554892e-06	3.62053304629501e-06	0.620003788436195	0.356944324322077	0.0230419787408467	5:75550788	rs5744598	chr5.3		5	75550788	5:76550926	1.3453e-07	5:75550788	1.67761650479661e-10	5758	6442	0.915713721033841	0.973395535359044	75404273	77401925	ENSG00000145703.15	IQGAP2	protein_coding	76403285	1	-852497	147641	-852497	6	0	6	75404273	77402033	1997760	255824
T2D_Ishigaki_doi101101795948_1	T2D (Ishigaki, EAS)	OTH	USM_B_UT	B_USM_UT	B	Sorted cell	ENSG00000152359	POC5	4721	2.09399096248853e-24	7.24465839037068e-06	2.89036285141802e-19	0.999989576111184	3.17923042779734e-06	5:75722373	rs72633990	chr5.3		5	75722373	5:75684041	2.02486e-35	5:75550788	1.67761650479661e-10	5667	6286	0.925107373226705	0.967884564732468	74717786	76717088	ENSG00000152359.14	POC5	protein_coding	75717437	-1	-4936	33396	166649	0	0	1	74717786	76717110	1999324	255825
T2D_Ishigaki_doi101101795948_1	T2D (Ishigaki, EAS)	OTH	USM_B_UT	B_USM_UT	B	Sorted cell	ENSG00000247828	TMEM161B-DT	2517	3.6780870713492e-32	0.000235882568611462	1.55890627474862e-28	0.999755587358839	8.53007254847487e-06	5:88383235	rs4916908	chr5.4		5	88383235	5:88382031	1.71962e-44	5:88640561	1.40765282035232e-09	2986	3927	0.988156485826233	0.932538415160015	87269153	89268574	ENSG00000247828.7	TMEM161B-AS1	lncRNA	88268868	1	114367	113163	371693	0	0	1	87269153	89268574	1999421	255831
T2D_Ishigaki_doi101101795948_1	T2D (Ishigaki, EAS)	OTH	USM_B_UT	B_USM_UT	B	Sorted cell	ENSG00000250437	LINC02161	2487	1.64720693692553e-20	0.000236084901995787	6.97552344550862e-17	0.999762523761775	1.39133622620873e-06	5:89582979	rs78450846	chr5.4		5	89582979	5:89581135	7.76749e-34	5:88640561	1.40765282035232e-09	2996	3703	1	0.932516271880795	88581605	90576728	ENSG00000250437.1	LINC02161	lncRNA	89581209	1	1770	-74	-940648	0	0	6	88581605	90576728	1995123	255832
T2D_Ishigaki_doi101101795948_1	T2D (Ishigaki, EAS)	OTH	USM_B_UT	B_USM_UT	B	Sorted cell	ENSG00000205302	SNX2	3988	4.28498852317199e-12	0.00070264081642952	6.09410389409133e-09	0.999294651372198	2.70171298338302e-06	5:122785503	rs4835895	chr5.5		5	122785503	5:122779779	3.38474e-27	5:123315191	5.20600454818932e-09	4816	5127	0.999955828013749	0.929056024741416	121775074	123774976	ENSG00000205302.6	SNX2	protein_coding	122775080	1	10423	4699	540111	0	0	4	121775074	123774976	1999902	255830
T2D_Ishigaki_doi101101795948_1	T2D (Ishigaki, EAS)	OTH	USM_B_UT	B_USM_UT	B	Sorted cell	ENSG00000064652	SNX24	4150	8.43297230937005e-08	0.000702546801046144	0.000119933853336172	0.99916304097373	1.43940421643852e-05	5:123315191	rs144052331	chr5.5		5	123315191	5:122802450	9.57378e-11	5:123315191	5.20600454818932e-09	4973	5325	0.993564648624097	0.929053498393295	121844312	123843424	ENSG00000064652.10	SNX24	protein_coding	122845613	1	469578	-43163	469578	2	1	2	121844312	123843424	1999112	255821
T2D_Ishigaki_doi101101795948_1	T2D (Ishigaki, EAS)	OTH	USM_B_UT	B_USM_UT	B	Sorted cell	ENSG00000087206	UIMC1	2118	8.91379156200258e-08	3.23710391618872e-06	0.026696906451999	0.969508698614355	0.00379106869181506	5:177104074	rs2112535	chr5.6		5	177104074	5:176906747	1.00443e-07	5:177105216	8.51937886542628e-12	3194	2820	0.966392111778641	0.972405440671986	176131196	178014196	ENSG00000087206.16	UIMC1	protein_coding	177006779	-1	-97295	100032	-98437	3	0	3	176023575	178015942	1992367	255823
T2D_Ishigaki_doi101101795948_1	T2D (Ishigaki, EAS)	OTH	USM_B_UT	B_USM_UT	B	Sorted cell	ENSG00000169228	RAB24	2772	2.72178360960354e-66	3.05497522743554e-06	8.15177294723195e-61	0.914798166645143	0.0851987783796203	5:177304451	rs28362590	chr5.6		5	177304451	5:177304451	9.96979e-90	5:177105216	8.51937886542628e-12	3730	3699	0.999999999200142	0.972405404461443	176303804	178303461	ENSG00000169228.13	RAB24	protein_coding	177303719	-1	-732	-732	198503	1	1	4	176303804	178303461	1999657	255827
T2D_Ishigaki_doi101101795948_1	T2D (Ishigaki, EAS)	OTH	USM_B_UT	B_USM_UT	B	Sorted cell	ENSG00000169230	PRELID1	2772	6.15797319053164e-28	3.05666707814763e-06	1.84431999249447e-22	0.915305893319396	0.0846910500135282	5:177304451	rs28362590	chr5.6		5	177304451	5:177304451	1.59892e-52	5:177105216	8.51937886542628e-12	3730	3699	0.990982038936295	0.972405404461443	176303804	178303461	ENSG00000169230.9	PRELID1	protein_coding	177303799	1	652	652	-198583	0	0	5	176303804	178303461	1999657	255828
T2D_Ishigaki_doi101101795948_1	T2D (Ishigaki, EAS)	OTH	USM_B_UT	B_USM_UT	B	Sorted cell	ENSG00000145996	CDKAL1	4260	1.80091533797615e-128	3.6192041559907e-87	4.97599820390134e-42	1	1.1861807971581e-43	6:20682933	rs9350271	chr6.1		6	20682933	6:21233200	1.75237e-57	6:20682933	1.90267507244341e-93	4939	5898	1.00000000000001	0.999999999997387	19534496	21532754	ENSG00000145996.11	CDKAL1	protein_coding	20534457	1	148476	698743	148476	0	2	0	19534496	21532876	1998380	255838
T2D_Ishigaki_doi101101795948_1	T2D (Ishigaki, EAS)	OTH	USM_B_UT	B_USM_UT	B	Sorted cell	ENSG00000172197	MBOAT1	4416	3.55753922861475e-109	3.6192041559907e-87	9.82961743875713e-23	1	1.9417321026669e-23	6:20682933	rs9350271	chr6.1		6	20682933	6:20211697	1.55755e-35	6:20682933	1.90267507244341e-93	5134	6125	0.999999999999998	0.999999999997387	19212842	21211850	ENSG00000172197.10	MBOAT1	protein_coding	20212469	-1	-470464	772	-470464	4	1	4	19212842	21211850	1999008	255839
T2D_Ishigaki_doi101101795948_1	T2D (Ishigaki, EAS)	OTH	USM_B_UT	B_USM_UT	B	Sorted cell	ENSG00000136206	SPDYE1	3816	2.33802928843567e-09	4.20909253474229e-05	5.55412852122555e-05	0.9998951113279	7.25412351193776e-06	7:43946004	rs7785378	chr7.3		7	43946004	7:43938680	7.45753e-13	7:44135258	1.00924121280393e-10	4377	5458	0.983261520505942	0.99985922892301	43000988	44999606	ENSG00000136206.3	SPDYE1	protein_coding	43997897	1	-51893	-59217	137361	2	2	9	43000988	44999606	1998618	255864
T2D_Ishigaki_doi101101795948_1	T2D (Ishigaki, EAS)	OTH	USM_B_UT	B_USM_UT	B	Sorted cell	ENSG00000078967	UBE2D4	3822	8.9002798388125e-07	4.11543867867919e-05	0.0211431455705197	0.977644662334962	0.00117014767974839	7:44110520	rs45532335	chr7.3		7	44110520	7:43892738	7.71222e-08	7:44135258	1.00924121280393e-10	4374	5450	0.998283595755045	0.999859360786279	42928661	44926111	ENSG00000078967.12	UBE2D4	protein_coding	43926436	1	184084	-33698	208822	11	3	12	42927603	44926111	1998508	255846
T2D_Ishigaki_doi101101795948_1	T2D (Ishigaki, EAS)	OTH	USM_B_UT	B_USM_UT	B	Sorted cell	ENSG00000196262	PPIA	4167	2.29643230015835e-06	3.96575139560228e-05	0.05455289051197	0.942077296275462	0.00332785926631168	7:44110520	rs45532335	chr7.3		7	44110520	7:44768817	2.09302e-21	7:44135258	1.00924121280393e-10	4868	5532	0.976544593879243	0.999861989176321	43797174	45794702	ENSG00000196262.13	PPIA	protein_coding	44796681	1	-686161	-27864	-661423	14	1	13	43797174	45794702	1997528	255872
T2D_Ishigaki_doi101101795948_1	T2D (Ishigaki, EAS)	OTH	USM_B_UT	B_USM_UT	B	Sorted cell	ENSG00000106624	AEBP1	3884	9.98615297488111e-10	4.20855756959556e-05	2.37227162431121e-05	0.999768220247767	0.000165970461680242	7:44119625	rs2908280	chr7.3		7	44119625	7:44101288	2.51653e-17	7:44135258	1.00924121280393e-10	4463	5561	0.989147180060387	0.999859158196941	43104628	45104293	ENSG00000106624.10	AEBP1	protein_coding	44104345	1	15280	-3057	30913	0	0	1	43104628	45104293	1999665	255854
T2D_Ishigaki_doi101101795948_1	T2D (Ishigaki, EAS)	OTH	USM_B_UT	B_USM_UT	B	Sorted cell	ENSG00000106636	YKT6	3960	1.91392722716105e-10	4.20930076274925e-05	4.54665131200944e-06	0.999945152031163	8.20811850318251e-06	7:44119625	rs2908280	chr7.3		7	44119625	7:44191638	1.13094e-27	7:44135258	1.00924121280393e-10	4567	5607	0.901960758846617	0.999859317808485	43201441	45199813	ENSG00000106636.7	YKT6	protein_coding	44200978	1	-81353	-9340	-65720	3	0	2	43201441	45199813	1998372	255856
T2D_Ishigaki_doi101101795948_1	T2D (Ishigaki, EAS)	OTH	USM_B_UT	B_USM_UT	B	Sorted cell	ENSG00000105953	OGDH	4084	1.60965662043117e-08	4.20770041140046e-05	0.000382381962825847	0.999560199694452	1.53252420434066e-05	7:44135258	rs2908279	chr7.3		7	44135258	7:44635448	1.42681e-12	7:44135258	1.00924121280393e-10	4734	5578	0.943128775590358	0.999861304213892	43606674	45606305	ENSG00000105953.14	OGDH	protein_coding	44606627	1	-471369	28821	-471369	10	0	10	43606674	45606305	1999631	255848
T2D_Ishigaki_doi101101795948_1	T2D (Ishigaki, EAS)	OTH	USM_B_UT	B_USM_UT	B	Sorted cell	ENSG00000106603	COA1	3890	1.20636625970409e-05	2.90817632800555e-05	0.286579436239295	0.690809337788851	0.022570080545977	7:44135258	rs2908279	chr7.3		7	44135258	7:43598197	9.14339e-08	7:44135258	1.00924121280393e-10	4403	5559	0.971625292903142	0.999859414902684	42731414	44725820	ENSG00000106603.18	COA1	protein_coding	43729523	-1	-405735	131326	-405735	18	0	18	42731414	44729591	1998177	255852
T2D_Ishigaki_doi101101795948_1	T2D (Ishigaki, EAS)	OTH	USM_B_UT	B_USM_UT	B	Sorted cell	ENSG00000106605	BLVRA	3843	3.94783548990496e-08	4.20526537187906e-05	0.000937831613170303	0.99898553140032	3.45448544363573e-05	7:44135258	rs2908279	chr7.3		7	44135258	7:43577859	3.3855e-13	7:44135258	1.00924121280393e-10	4375	5509	0.999947413339711	0.999859396224051	42758972	44752942	ENSG00000106605.10	BLVRA	protein_coding	43758680	1	376578	-180821	376578	17	2	17	42758972	44758459	1999487	255853
T2D_Ishigaki_doi101101795948_1	T2D (Ishigaki, EAS)	OTH	USM_B_UT	B_USM_UT	B	Sorted cell	ENSG00000106633	GCK	3960	6.64757968089084e-06	3.52444864970447e-05	0.157917325957812	0.837244766629913	0.00479601534609716	7:44135258	rs2908279	chr7.3		7	44135258	7:44149675	3.51216e-09	7:44135258	1.00924121280393e-10	4567	5609	0.989553979796542	0.999859313240338	43198508	45197808	ENSG00000106633.15	GCK	protein_coding	44189439	-1	54181	39764	54181	1	0	1	43198508	45197808	1999300	255855
T2D_Ishigaki_doi101101795948_1	T2D (Ishigaki, EAS)	OTH	USM_B_UT	B_USM_UT	B	Sorted cell	ENSG00000122515	ZMIZ2	4180	2.42749562357463e-05	1.68470083263078e-05	0.576663654593444	0.400162794060522	0.0231324293814731	7:44135258	rs2908279	chr7.3		7	44135258	7:44768418	1.12042e-10	7:44135258	1.00924121280393e-10	4839	5563	0.945190549412772	0.999861921738395	43749312	45747946	ENSG00000122515.14	ZMIZ2	protein_coding	44748847	1	-613589	19571	-613589	11	0	11	43749312	45747946	1998634	255857
T2D_Ishigaki_doi101101795948_1	T2D (Ishigaki, EAS)	OTH	USM_B_UT	B_USM_UT	B	Sorted cell	ENSG00000136279	DBNL	3790	2.92240867091728e-05	1.12330262776493e-05	0.69423577121066	0.266769392184924	0.0389543794914286	7:44135258	rs2908279	chr7.3		7	44135258	7:44061352	3.70481e-07	7:44135258	1.00924121280393e-10	4362	5458	0.943288290092303	0.999859185324603	43044687	45044457	ENSG00000136279.20	DBNL	protein_coding	44044702	1	90556	16650	90556	5	1	5	43044687	45044457	1999770	255865
T2D_Ishigaki_doi101101795948_1	T2D (Ishigaki, EAS)	OTH	USM_B_UT	B_USM_UT	B	Sorted cell	ENSG00000136286	MYO1G	4108	2.60611714236475e-05	1.5084729012558e-05	0.619131409200344	0.358320670753832	0.0225067741453879	7:44135258	rs2908279	chr7.3		7	44135258	7:45130320	1.51173e-05	7:44135258	1.00924121280393e-10	4906	5484	0.920493695926722	0.999855247905377	43979410	45978772	ENSG00000136286.14	MYO1G	protein_coding	44979015	-1	843757	-151305	843757	19	7	19	43979410	45978772	1999362	255867
T2D_Ishigaki_doi101101795948_1	T2D (Ishigaki, EAS)	OTH	USM_B_UT	B_USM_UT	B	Sorted cell	ENSG00000164543	STK17A	3881	2.15774935345533e-05	1.94511974126652e-05	0.512586062874784	0.462023948702122	0.0253489597321464	7:44135258	rs2908279	chr7.3		7	44135258	7:43781854	9.85332e-08	7:44135258	1.00924121280393e-10	4377	5648	0.960687455701645	0.999859293323197	42583304	44582687	ENSG00000164543.5	STK17A	protein_coding	43583108	1	552150	198746	552150	19	2	19	42583304	44582742	1999438	255869
T2D_Ishigaki_doi101101795948_1	T2D (Ishigaki, EAS)	OTH	USM_B_UT	B_USM_UT	B	Sorted cell	ENSG00000239556	UPK3BL3P	3814	3.56566072797789e-06	3.84293284570195e-05	0.0847044028780068	0.912906985214224	0.00234661691858483	7:44135258	rs2908279	chr7.3		7	44135258	7:43933029	1.56116e-07	7:44135258	1.00924121280393e-10	4373	5447	0.973838449877465	0.999859244918025	42990305	44989758	ENSG00000239556.3	AC004951.2	transcribed_unprocessed_pseudogene	43990207	-1	-145051	57178	-145051	10	1	10	42990305	44989758	1999453	255876
T2D_Ishigaki_doi101101795948_1	T2D (Ishigaki, EAS)	OTH	USM_B_UT	B_USM_UT	B	Sorted cell	ENSG00000272655	POLR2J4	3808	6.74142009244305e-06	3.51420650404011e-05	0.160146481733578	0.834810852186604	0.00500078259468493	7:44135258	rs2908279	chr7.3		7	44135258	7:43933023	1.2842e-07	7:44135258	1.00924121280393e-10	4373	5462	0.926907472482008	0.999859213606222	43019632	45018911	ENSG00000272655.2	POLR2J4	transcribed_unprocessed_pseudogene	44019113	-1	-116145	86090	-116145	8	3	8	43019632	45018911	1999279	255882
T2D_Ishigaki_doi101101795948_1	T2D (Ishigaki, EAS)	OTH	USM_B_UT	B_USM_UT	B	Sorted cell	ENSG00000158604	TMED4	4075	9.51224476497135e-79	4.20937402144274e-05	2.25968118631892e-74	0.999957792854854	1.134049379106e-07	7:44611951	rs11765589	chr7.3		7	44611951	7:44611951	1.22997e-93	7:44135258	1.00924121280393e-10	4724	5580	0.987556932437838	0.999861228056792	43583207	45581928	ENSG00000158604.14	TMED4	protein_coding	44582231	-1	-29720	-29720	446973	2	2	8	43583207	45581928	1998721	255868
T2D_Ishigaki_doi101101795948_1	T2D (Ishigaki, EAS)	OTH	USM_B_UT	B_USM_UT	B	Sorted cell	ENSG00000136280	CCM2	4132	5.77209997249908e-22	4.20912468551342e-05	1.37126921756306e-17	0.999955495186569	2.41356657580533e-06	7:45025323	rs1859487	chr7.3		7	45025323	7:45015001	1.34932e-38	7:44135258	1.00924121280393e-10	4928	5491	0.999999999999923	0.99985553126694	44005024	45999081	ENSG00000136280.15	CCM2	protein_coding	45000201	1	25122	14800	-864943	0	0	21	44005024	45999081	1994057	255866
T2D_Ishigaki_doi101101795948_1	T2D (Ishigaki, EAS)	OTH	USM_B_UT	B_USM_UT	B	Sorted cell	ENSG00000106348	IMPDH1	4026	3.26540144456791e-83	2.67771033470466e-83	0.532365782317717	0.436490884928946	0.0311433327533327	7:127613496	rs2233580	chr7.6		7	127613496	7:128400645	1.52167e-07	7:127613496	6.30061156449298e-90	4640	5253	0.953395816196819	1	127410696	129409666	ENSG00000106348.16	IMPDH1	protein_coding	128409982	-1	796486	9337	796486	11	0	11	127410696	129409666	1998970	255851
T2D_Ishigaki_doi101101795948_1	T2D (Ishigaki, EAS)	OTH	USM_B_UT	B_USM_UT	B	Sorted cell	ENSG00000135245	HILPDA	3918	7.90392615727395e-88	6.13367147195862e-83	1.28859495640218e-05	0.999986329999514	7.84050911004085e-07	7:127613496	rs2233580	chr7.6		7	127613496	7:128455825	6.14907e-14	7:127613496	6.30061156449298e-90	4530	5149	0.999999126607925	1	127456014	129454354	ENSG00000135245.9	HILPDA	protein_coding	128455878	1	-842382	-53	-842382	13	1	13	127456014	129455582	1999568	255863
T2D_Ishigaki_doi101101795948_1	T2D (Ishigaki, EAS)	OTH	USM_B_UT	B_USM_UT	B	Sorted cell	ENSG00000165055	METTL2B	3847	6.58221743405438e-97	6.13375531077842e-83	1.07311379416914e-14	1	5.40332368213202e-16	7:127613496	rs2233580	chr7.6		7	127613496	7:128501969	1.46355e-26	7:127613496	6.30061156449298e-90	4463	5088	0.999999999996107	1	127477120	129475395	ENSG00000165055.15	METTL2B	protein_coding	128476748	1	-863252	25221	-863252	15	0	15	127477120	129476550	1999430	255870
T2D_Ishigaki_doi101101795948_1	T2D (Ishigaki, EAS)	OTH	USM_B_UT	B_USM_UT	B	Sorted cell	ENSG00000197157	SND1	4012	4.06545325145824e-83	1.87890678058379e-83	0.662800037737799	0.306260542807448	0.0309394194547496	7:127613496	rs2233580	chr7.6		7	127613496	7:128079657	5.34334e-07	7:127613496	6.30061156449298e-90	4581	5316	0.945964404343184	1	126652229	128650771	ENSG00000197157.10	SND1	protein_coding	127652194	1	-38698	427463	-38698	1	3	1	126652229	128650771	1998542	255873
T2D_Ishigaki_doi101101795948_1	T2D (Ishigaki, EAS)	OTH	USM_B_UT	B_USM_UT	B	Sorted cell	ENSG00000273270	LINC03072	3791	2.76153598764222e-91	6.13375528213919e-83	4.50219457367275e-09	0.999999995330541	1.67261484484376e-10	7:127613496	rs2233580	chr7.6		7	127613496	7:128566403	3.64359e-16	7:127613496	6.30061156449298e-90	4411	5052	0.977685951955821	0.999999999999995	127531237	129530960	ENSG00000273270.1	AC090114.2	lncRNA	128531612	-1	918116	-34791	918116	16	2	16	127531237	129530960	1999723	255883
T2D_Ishigaki_doi101101795948_1	T2D (Ishigaki, EAS)	OTH	USM_B_UT	B_USM_UT	B	Sorted cell	ENSG00000280828	AC090114.3	3799	2.09344385051259e-87	6.13353483452354e-83	3.41298885339293e-05	0.999964051620585	1.81849087751705e-06	7:127613496	rs2233580	chr7.6		7	127613496	7:128531040	4.21618e-12	7:127613496	6.30061156449298e-90	4420	5061	0.978036592056026	0.999999999999995	127533719	129533447	ENSG00000280828.1	AC090114.3	transcribed_unprocessed_pseudogene	128533652	1	-920156	-2612	-920156	18	2	18	127533719	129533447	1999728	255884
T2D_Ishigaki_doi101101795948_1	T2D (Ishigaki, EAS)	OTH	USM_B_UT	B_USM_UT	B	Sorted cell	ENSG00000128585	MKLN1	3669	1.06048936774728e-06	4.41225961558666e-06	0.192040353153277	0.798982896634179	0.00897127746356065	7:130385872	rs77792157	chr7.7		7	130385872	7:131335376	1.76556e-08	7:130385872	5.28915966740311e-12	4646	4385	0.971934704826148	0.999997957960099	130110594	132109927	ENSG00000128585.17	MKLN1	protein_coding	131327876	1	-942004	7500	-942004	12	1	12	130110594	132109927	1999333	255860
T2D_Ishigaki_doi101101795948_1	T2D (Ishigaki, EAS)	OTH	USM_B_UT	B_USM_UT	B	Sorted cell	ENSG00000244701	RP5-894A10.2	2186	4.0266752868623e-05	0.000406241341378809	0.0898183710018493	0.906148225311859	0.00358689559204438	7:140763497	rs62487911	chr7.8		7	140763497	7:141577035	8.66595e-08	7:140852286	2.79739304782561e-08	2741	3776	0.982121050544578	0.91018292924427	140659120	142345098	ENSG00000244701.1	AC004918.1	lncRNA	141663301	-1	899804	86266	811015	5	0	5	140659120	142493524	1834404	255879
T2D_Ishigaki_doi101101795948_1	T2D (Ishigaki, EAS)	OTH	USM_B_UT	B_USM_UT	B	Sorted cell	ENSG00000059378	PARP12	3364	5.06928018459015e-06	0.000442812356617087	0.0113072773340527	0.987713551902003	0.000531289127143368	7:140815125	rs73492596	chr7.8		7	140815125	7:140012618	6.68473e-12	7:140852286	2.79739304782561e-08	4225	4233	0.978579929182595	0.910177640843879	139064059	141061447	ENSG00000059378.12	PARP12	protein_coding	140062951	-1	-752174	50333	-789335	10	0	10	139064059	141061447	1997388	255843
T2D_Ishigaki_doi101101795948_1	T2D (Ishigaki, EAS)	OTH	USM_B_UT	B_USM_UT	B	Sorted cell	ENSG00000090266	NDUFB2	3387	0.000311376909095799	0.000121198434772634	0.694563411984225	0.270278142843632	0.034725869828274	7:140815125	rs73492596	chr7.8		7	140815125	7:140681373	8.94155e-08	7:140852286	2.79739304782561e-08	4195	4304	0.920620728576167	0.910180600674828	139691864	141633140	ENSG00000090266.12	NDUFB2	protein_coding	140696708	1	118417	-15335	155578	1	0	1	139690859	141633140	1942281	255847
T2D_Ishigaki_doi101101795948_1	T2D (Ishigaki, EAS)	OTH	USM_B_UT	B_USM_UT	B	Sorted cell	ENSG00000257093	DENND11	2130	3.57392993498576e-05	0.000409891451212378	0.0797187068564629	0.914276992292255	0.00555867010071907	7:140815125	rs73492596	chr7.8		7	140815125	7:141534376	4.68375e-10	7:140852286	2.79739304782561e-08	2670	3713	0.978846495069473	0.910184299225629	140704038	142345098	ENSG00000257093.6	KIAA1147	protein_coding	141702166	-1	887041	167790	849880	6	3	6	140702582	142493524	1790942	255880
T2D_Ishigaki_doi101101795948_1	T2D (Ishigaki, EAS)	OTH	USM_B_UT	B_USM_UT	B	Sorted cell	ENSG00000228775	WEE2-AS1	2105	4.73087390590766e-06	0.000463025566037855	0.0101054863149429	0.989055108565702	0.000371648679411711	7:140852286	rs55720380	chr7.8		7	140852286	7:141755636	9.21564e-08	7:140852286	2.79739304782561e-08	2631	3684	0.990576727379557	0.906583678164793	140738622	142345098	ENSG00000228775.7	WEE2-AS1	lncRNA	141738230	-1	885944	-17406	885944	7	1	7	140738523	142493524	1755001	255874
T2D_Ishigaki_doi101101795948_1	T2D (Ishigaki, EAS)	OTH	USM_B_UT	B_USM_UT	B	Sorted cell	ENSG00000127366	TAS2R5	2050	7.26830246733082e-08	0.000612925330661767	0.00011849628825156	0.999261877470165	6.62822789853724e-06	7:141861951	rs2695133	chr7.8		7	141861951	7:141844987	5.34559e-12	7:140852286	2.79739304782561e-08	2558	3957	0.983833030849589	0.926369209409952	140790582	142752462	ENSG00000127366.5	TAS2R5	protein_coding	141790217	1	71734	54770	-937931	1	1	12	140790305	142784323	1994018	255858
T2D_Ishigaki_doi101101795948_1	T2D (Ishigaki, EAS)	OTH	USM_B_UT	B_USM_UT	B	Sorted cell	ENSG00000182648	RNF32-DT	5723	3.9996689101581e-19	1.64791096828887e-05	2.42707460198309e-14	0.999983485388335	3.55019601111088e-08	7:156640549	rs7788200	chr7.9		7	156640549	7:156640549	3.18369e-25	7:157189756	2.39389143926636e-10	6864	7013	0.999996109670803	0.997563608175122	155640928	157640581	ENSG00000182648.11	LINC01006	lncRNA	156640599	-1	50	50	-549157	0	0	9	155640928	157640581	1999653	255871
T2D_Ishigaki_doi101101795948_1	T2D (Ishigaki, EAS)	OTH	USM_B_UT	B_USM_UT	B	Sorted cell	ENSG00000105982	RNF32	5723	6.27764087392905e-07	1.58272239024464e-05	0.03809390993633	0.960422892059114	0.00146674301656675	7:157189756	rs6950739	chr7.9		7	157189756	7:156646103	5.23592e-08	7:157189756	2.39389143926636e-10	6864	7013	0.985529053826851	0.997563608174865	155640456	157639650	ENSG00000105982.16	RNF32	protein_coding	156640774	1	548982	5329	548982	8	0	8	155640456	157639650	1999194	255849
T2D_Ishigaki_doi101101795948_1	T2D (Ishigaki, EAS)	OTH	USM_B_UT	B_USM_UT	B	Sorted cell	ENSG00000105993	DNAJB6	5451	3.66010303639716e-06	1.26749827867086e-05	0.222101888029806	0.769124112565085	0.00875766431928528	7:157189756	rs6950739	chr7.9		7	157189756	7:157370920	1.22272e-08	7:157189756	2.39389143926636e-10	6590	7176	0.970597152746903	0.99756348524215	156335502	158267651	ENSG00000105993.14	DNAJB6	protein_coding	157337004	1	-147248	33916	-147248	2	0	2	156335502	158267651	1932149	255850
T2D_Ishigaki_doi101101795948_1	T2D (Ishigaki, EAS)	OTH	USM_B_UT	B_USM_UT	B	Sorted cell	ENSG00000029534	ANK1	3802	4.08980224964584e-47	8.32204168817143e-16	4.91442172833482e-32	1	4.75049822341959e-17	8:41625753	rs10086786	chr8.1		8	41625753	8:41579798	1.22092e-47	8:41651740	2.12146212362319e-21	4574	4932	1	0.999963115049179	40897108	42894545	ENSG00000029534.19	ANK1	protein_coding	41797622	-1	171869	217824	145882	2	3	1	40897108	42896467	1999359	255886
T2D_Ishigaki_doi101101795948_1	T2D (Ishigaki, EAS)	OTH	USM_B_UT	B_USM_UT	B	Sorted cell	ENSG00000078668	VDAC3	2984	2.15318446760243e-16	6.07830926987582e-16	0.258732718277877	0.730364979989933	0.010902301732188	8:41651740	rs12549902	chr8.1		8	41651740	8:42351986	1.42337e-08	8:41651740	2.12146212362319e-21	3816	4002	0.974241227929792	0.999963115049179	41392535	43388362	ENSG00000078668.13	VDAC3	protein_coding	42391880	1	-740140	-39894	-740140	15	1	15	41392535	43391040	1998505	255887
T2D_Ishigaki_doi101101795948_1	T2D (Ishigaki, EAS)	OTH	USM_B_UT	B_USM_UT	B	Sorted cell	ENSG00000104365	IKBKB	3116	4.26255680690582e-24	8.3220416440883e-16	5.12200847655497e-09	0.999999994702485	1.75508203488555e-10	8:41651740	rs12549902	chr8.1		8	41651740	8:42319645	4.18666e-37	8:41651740	2.12146212362319e-21	3916	4132	0.999999996742135	0.999963115049179	41271847	43269523	ENSG00000104365.13	IKBKB	protein_coding	42271302	1	-619562	48343	-619562	11	0	11	41271847	43269523	1997676	255888
T2D_Ishigaki_doi101101795948_1	T2D (Ishigaki, EAS)	OTH	USM_B_UT	B_USM_UT	B	Sorted cell	ENSG00000158669	GPAT4	4269	4.55341129197308e-28	8.3220416881667e-16	5.47150742881409e-13	0.999999999999424	2.56245981469862e-14	8:41651740	rs12549902	chr8.1		8	41651740	8:41627522	3.25694e-24	8:41651740	2.12146212362319e-21	5015	5451	0.99999999999934	0.999963115049179	40577313	42576715	ENSG00000158669.11	GPAT4	protein_coding	41578200	1	73540	49322	73540	3	2	3	40577313	42576715	1999402	255889
T2D_Ishigaki_doi101101795948_1	T2D (Ishigaki, EAS)	OTH	USM_B_UT	B_USM_UT	B	Sorted cell	ENSG00000176209	SMIM19	2808	3.63935460052348e-27	8.3220416881369e-16	4.37315112912123e-12	0.99999999999546	1.66493700888779e-13	8:41651740	rs12549902	chr8.1		8	41651740	8:42527081	2.10031e-24	8:41651740	2.12146212362319e-21	3729	3694	0.986941451078389	0.999963115049177	41541320	43541006	ENSG00000176209.11	SMIM19	protein_coding	42541585	1	-889845	-14504	-889845	18	1	18	41541320	43541006	1999686	255890
T2D_Ishigaki_doi101101795948_1	T2D (Ishigaki, EAS)	OTH	USM_B_UT	B_USM_UT	B	Sorted cell	ENSG00000253389	AC113133.1	4175	1.06524236195739e-24	8.32204167688461e-16	1.28002526528011e-09	0.999999998643581	7.63963982212589e-11	8:41652208	rs4737000	chr8.1		8	41652208	8:41627522	2.38706e-18	8:41651740	2.12146212362319e-21	4929	5340	0.999999999874447	0.999963115049179	40661708	42658791	ENSG00000253389.2	AC113133.1	lncRNA	41661592	1	-9384	-34070	-9852	0	1	0	40661708	42659518	1997810	255891
T2D_Ishigaki_doi101101795948_1	T2D (Ishigaki, EAS)	OTH	USM_B_UT	B_USM_UT	B	Sorted cell	ENSG00000232104	RFX3-DT	5607	7.94809636875544e-30	2.52010055795121e-09	3.15388063527291e-21	0.999999997472003	7.90292521551864e-12	9:3532437	rs1133463	chr9.1		9	3532437	9:3532437	5.14049e-32	9:4283137	1.59152903884871e-15	6697	7170	0.9999999999248	0.999999988142694	2526740	4526642	ENSG00000232104.3	RFX3-AS1	lncRNA	3526079	1	6358	6358	757058	0	0	4	2526740	4526642	1999902	255896
T2D_Ishigaki_doi101101795948_1	T2D (Ishigaki, EAS)	OTH	USM_B_UT	B_USM_UT	B	Sorted cell	ENSG00000120158	RCL1	5861	4.39426510036695e-11	2.47471337950209e-09	0.0174368640792562	0.981988782444741	0.000574350957346442	9:4283137	rs1574285	chr9.1		9	4283137	9:4805592	1.04908e-08	9:4283137	1.59152903884871e-15	6696	7919	0.998198866509181	0.999999988061575	3793026	5792156	ENSG00000120158.11	RCL1	protein_coding	4792944	1	-509807	12648	-509807	9	1	9	3793026	5792156	1999130	255893
T2D_Ishigaki_doi101101795948_1	T2D (Ishigaki, EAS)	OTH	USM_B_UT	B_USM_UT	B	Sorted cell	ENSG00000205808	PLPP6	5998	8.18896235731716e-13	2.51924660021848e-09	0.000324945856277258	0.999661111054367	1.39405692920208e-05	9:4283137	rs1574285	chr9.1		9	4283137	9:4669520	3.1129e-12	9:4283137	1.59152903884871e-15	6870	8036	0.999971992837216	0.999999988066095	3663494	5661003	ENSG00000205808.5	PLPP6	protein_coding	4662294	1	-379157	7226	-379157	3	1	3	3663494	5661846	1998352	255895
T2D_Ishigaki_doi101101795948_1	T2D (Ishigaki, EAS)	OTH	USM_B_UT	B_USM_UT	B	Sorted cell	ENSG00000233186	KLF4P1	5860	5.5814317573556e-11	2.46275572671799e-09	0.0221476548860389	0.977243803109328	0.000608539486063942	9:4283137	rs1574285	chr9.1		9	4283137	9:4835827	8.87535e-09	9:4283137	1.59152903884871e-15	6691	7919	0.997416582595747	0.99999998806132	3805540	5804276	ENSG00000233186.2	KLF4P1	processed_pseudogene	4804972	-1	521835	-30855	521835	10	0	10	3805043	5804276	1999233	255897
T2D_Ishigaki_doi101101795948_1	T2D (Ishigaki, EAS)	OTH	USM_B_UT	B_USM_UT	B	Sorted cell	ENSG00000106686	SPATA6L	6005	3.10375123981185e-19	2.52010055738152e-09	1.23159816871223e-10	0.999999997303114	5.36284216676482e-11	9:4666398	rs57032514	chr9.1		9	4666398	9:4666398	2.22169e-21	9:4283137	1.59152903884871e-15	6880	8044	0.999999999989196	0.999999988066261	3666843	5666641	ENSG00000106686.16	SPATA6L	protein_coding	4666480	-1	82	82	383343	0	0	4	3666843	5666641	1999798	255892
T2D_Ishigaki_doi101101795948_1	T2D (Ishigaki, EAS)	OTH	USM_B_UT	B_USM_UT	B	Sorted cell	ENSG00000196781	TLE1	4037	4.66517620040471e-14	3.24383359698179e-13	0.125077580159357	0.86969057077707	0.0052318490632017	9:81694033	rs2796441	chr9.3		9	81694033	9:82172271	2.44176e-10	9:81694033	2.51361148339501e-19	4817	5125	0.981431719969155	0.999993176241276	80689853	82689078	ENSG00000196781.14	TLE1	protein_coding	81689547	-1	-4486	-482724	-4486	1	2	1	80689853	82689078	1999225	255894
T2D_Ishigaki_doi101101795948_1	T2D (Ishigaki, EAS)	OTH	USM_B_UT	B_USM_UT	B	Sorted cell	ENSG00000065665	SEC61A2	6112	7.09862405966586e-29	3.19819548842132e-27	0.0106620203127415	0.479343881972274	0.509994097714986	10:12261372	rs4747971	chr10.1		10	12261372	10:12165888	8.70794e-08	10:12261372	5.91180380293735e-33	7176	7504	0.991911229750169	0.999922571122937	11129657	13129390	ENSG00000065665.20	SEC61A2	protein_coding	12129677	1	131695	36211	131695	3	0	3	11129657	13129390	1999733	255899
T2D_Ishigaki_doi101101795948_1	T2D (Ishigaki, EAS)	OTH	USM_B_UT	B_USM_UT	B	Sorted cell	ENSG00000123240	OPTN	7433	2.13532203896025e-39	6.65786019107494e-27	3.20721970374501e-13	0.999999999999659	1.3910693687709e-14	10:12261372	rs4747971	chr10.1		10	12261372	10:13138287	1.6719e-39	10:12261372	5.91180380293735e-33	8496	8949	0.999999999989008	0.999922571122937	12099558	14098739	ENSG00000123240.16	OPTN	protein_coding	13100163	1	-838791	38124	-838791	8	1	8	12099558	14098739	1999181	255903
T2D_Ishigaki_doi101101795948_1	T2D (Ishigaki, EAS)	OTH	USM_B_UT	B_USM_UT	B	Sorted cell	ENSG00000134463	ECHDC3	5433	1.94018274099128e-29	6.63786630478521e-27	0.00291412358521958	0.996996771904341	8.91045104382591e-05	10:12261372	rs4747971	chr10.1		10	12261372	10:11770917	2.74389e-09	10:12261372	5.91180380293735e-33	6509	6815	0.999673416219206	0.999922571122937	10742390	12742166	ENSG00000134463.14	ECHDC3	protein_coding	11742382	1	518990	28535	518990	9	0	9	10742390	12742166	1999776	255904
T2D_Ishigaki_doi101101795948_1	T2D (Ishigaki, EAS)	OTH	USM_B_UT	B_USM_UT	B	Sorted cell	ENSG00000181192	DHTKD1	6065	3.45835569798537e-38	6.65786019104083e-27	5.19439519414992e-12	0.999999999994529	2.80958225050948e-13	10:12261372	rs4747971	chr10.1		10	12261372	10:12062773	2.01075e-23	10:12261372	5.91180380293735e-33	7121	7479	0.997770965670697	0.999922571122937	11069836	13068850	ENSG00000181192.11	DHTKD1	protein_coding	12068954	1	192418	-6181	192418	4	0	4	11069836	13068850	1999014	255909
T2D_Ishigaki_doi101101795948_1	T2D (Ishigaki, EAS)	OTH	USM_B_UT	B_USM_UT	B	Sorted cell	ENSG00000181800	CELF2-AS1	5014	1.74720237408179e-27	4.8336906046373e-27	0.262427014677082	0.725989465534978	0.0115835197879426	10:12261372	rs4747971	chr10.1		10	12261372	10:11325484	2.67807e-08	10:12261372	5.91180380293735e-33	5992	6477	0.946898756555571	0.999922571122937	10321434	12319769	ENSG00000181800.5	CELF2-AS1	lncRNA	11344797	-1	-916575	19313	-916575	13	0	13	10321434	12319769	1998335	255910
T2D_Ishigaki_doi101101795948_1	T2D (Ishigaki, EAS)	OTH	USM_B_UT	B_USM_UT	B	Sorted cell	ENSG00000183049	CAMK1D	6363	8.53589214149042e-29	2.13368329705711e-27	0.0128207740873413	0.319139755008056	0.668039470904604	10:12261372	rs4747971	chr10.1		10	12261372	10:12251769	8.35952e-11	10:12261372	5.91180380293735e-33	7375	7809	0.995641789852594	0.999922571122937	11349940	13349322	ENSG00000183049.12	CAMK1D	protein_coding	12349547	1	-88175	-97778	-88175	0	0	0	11349940	13349322	1999382	255911
T2D_Ishigaki_doi101101795948_1	T2D (Ishigaki, EAS)	OTH	USM_B_UT	B_USM_UT	B	Sorted cell	ENSG00000271046	AL512631.1	5424	4.50917594630623e-41	6.65786019107726e-27	6.77271047588135e-15	1	1.74122017225673e-16	10:12261372	rs4747971	chr10.1		10	12261372	10:11656794	7.83582e-28	10:12261372	5.91180380293735e-33	6500	6928	1	0.999922571122937	10680395	12679508	ENSG00000271046.1	AL512631.1	lncRNA	11673618	1	587754	-16824	587754	10	0	10	10680395	12679508	1999113	255916
T2D_Ishigaki_doi101101795948_1	T2D (Ishigaki, EAS)	OTH	USM_B_UT	B_USM_UT	B	Sorted cell	ENSG00000165730	STOX1	4992	8.69157683381617e-25	0.00101610473539803	8.53614715280958e-22	0.997931839275371	0.00105205598923193	10:68827391	rs12268631	chr10.2		10	68827391	10:68827436	1.70415e-46	10:69513601	3.17604300632722e-09	5775	6071	0.999999999999997	0.958059984566773	67827950	69827156	ENSG00000165730.14	STOX1	protein_coding	68827531	1	-140	-95	686070	0	0	15	67827642	69827156	1999514	255906
T2D_Ishigaki_doi101101795948_1	T2D (Ishigaki, EAS)	OTH	USM_B_UT	B_USM_UT	B	Sorted cell	ENSG00000122862	SRGN	5355	7.2611743016412e-05	0.000941469559957306	0.0713132757635207	0.924627799586849	0.00304484334665571	10:69513601	rs1955163	chr10.2		10	69513601	10:69079317	1.7457e-14	10:69513601	3.17604300632722e-09	6117	6548	0.992679868776417	0.958049988835834	68088541	70087966	ENSG00000122862.4	SRGN	protein_coding	69088103	1	425498	-8786	425498	10	0	10	68088541	70087966	1999425	255902
T2D_Ishigaki_doi101101795948_1	T2D (Ishigaki, EAS)	OTH	USM_B_UT	B_USM_UT	B	Sorted cell	ENSG00000180817	PPA1	6052	2.08308255614708e-05	0.000995551624754646	0.0204571075322588	0.977689131660019	0.000837378357406227	10:69513601	rs1955163	chr10.2		10	69513601	10:70210965	4.73086e-12	10:69513601	3.17604300632722e-09	6784	7627	0.998258043167917	0.958012388692362	69233935	71233424	ENSG00000180817.11	PPA1	protein_coding	70233429	-1	719828	22464	719828	11	0	11	69233935	71233424	1999489	255908
T2D_Ishigaki_doi101101795948_1	T2D (Ishigaki, EAS)	OTH	USM_B_UT	B_USM_UT	B	Sorted cell	ENSG00000198954	KIFBP	5251	0.00019028854070093	0.000821179653523914	0.186887159735734	0.806489959613911	0.00561141245612849	10:69513601	rs1955163	chr10.2		10	69513601	10:68909726	2.35462e-07	10:69513601	3.17604300632722e-09	6035	6415	0.983676979033724	0.958053818247679	67989686	69987717	ENSG00000198954.7	KIF1BP	protein_coding	68988803	1	524798	-79077	524798	12	1	12	67989686	69987717	1998031	255913
T2D_Ishigaki_doi101101795948_1	T2D (Ishigaki, EAS)	OTH	USM_B_UT	B_USM_UT	B	Sorted cell	ENSG00000042286	AIFM2	6153	1.68246447337525e-08	0.00101699074266712	1.65227248742364e-05	0.998740294133938	0.000226175573875854	10:70122043	rs77096551	chr10.2		10	70122043	10:70134046	4.90939e-15	10:69513601	3.17604300632722e-09	6869	7739	0.999991938979196	0.958011948200939	69133035	71132130	ENSG00000042286.14	AIFM2	protein_coding	70132825	-1	10782	-1221	619224	0	0	7	69133035	71132130	1999095	255898
T2D_Ishigaki_doi101101795948_1	T2D (Ishigaki, EAS)	OTH	USM_B_UT	B_USM_UT	B	Sorted cell	ENSG00000079332	SAR1A	6150	1.49264552075154e-20	0.00101701778587676	1.46586765553114e-17	0.998772198381654	0.000210783832471419	10:70141266	rs10823488	chr10.2		10	70141266	10:70146960	1.30116e-29	10:69513601	3.17604300632722e-09	6866	7739	0.999999999999998	0.958011654338737	69170604	71169810	ENSG00000079332.14	SAR1A	protein_coding	70170514	-1	29248	23554	656913	2	1	10	69170604	71169810	1999206	255900
T2D_Ishigaki_doi101101795948_1	T2D (Ishigaki, EAS)	OTH	USM_B_UT	B_USM_UT	B	Sorted cell	ENSG00000107719	PALD1	6181	6.82442998690668e-13	0.00101752422648511	6.69998397755955e-10	0.998969268797209	1.32063056238251e-05	10:70494170	rs4746040	chr10.2		10	70494170	10:70494170	1.61761e-23	10:69513601	3.17604300632722e-09	6863	7781	0.999999999917663	0.957970188767997	69478862	71478146	ENSG00000107719.8	PALD1	protein_coding	70478767	1	15403	15403	-965166	0	0	16	69478862	71478146	1999284	255901
T2D_Ishigaki_doi101101795948_1	T2D (Ishigaki, EAS)	OTH	USM_B_UT	B_USM_UT	B	Sorted cell	ENSG00000165806	CASP7	4208	6.39989888591362e-58	1.22457343255948e-45	5.2262271218263e-13	0.99999999999946	2.48430804192538e-14	10:112994329	rs7901695	chr10.6		10	112994329	10:113678445	3.06727e-24	10:112994329	6.62548562161623e-52	4995	5050	0.999999999979726	0.999999999999994	112679325	114678586	ENSG00000165806.19	CASP7	protein_coding	113679912	1	-685583	-1467	-685583	1	0	1	112679325	114678586	1999261	255907
T2D_Ishigaki_doi101101795948_1	T2D (Ishigaki, EAS)	OTH	USM_B_UT	B_USM_UT	B	Sorted cell	ENSG00000197142	ACSL5	4206	4.16351887242375e-47	1.18099222527545e-45	0.0339997484978864	0.964407926905331	0.00159232459678146	10:112994329	rs7901695	chr10.6		10	112994329	10:112357080	1.8531e-13	10:112994329	6.62548562161623e-52	4979	5672	0.982782828975716	0.999999999999994	111374583	113373449	ENSG00000197142.10	ACSL5	protein_coding	112374116	1	620213	-17036	620213	10	0	10	111374583	113373449	1998866	255912
T2D_Ishigaki_doi101101795948_1	T2D (Ishigaki, EAS)	OTH	USM_B_UT	B_USM_UT	B	Sorted cell	ENSG00000232934	RP11-324O2.3	4143	5.80319531842133e-47	1.16403159103599e-45	0.0473895249081882	0.950556765522904	0.00205370956890661	10:112994329	rs7901695	chr10.6		10	112994329	10:112381345	4.34929e-10	10:112994329	6.62548562161623e-52	4919	5568	0.995913420492692	0.999999999999994	111425737	113425422	ENSG00000232934.7	AL157786.1	lncRNA	112425589	-1	-568740	44244	-568740	9	0	9	111425737	113425422	1999685	255915
T2D_Ishigaki_doi101101795948_1	T2D (Ishigaki, EAS)	OTH	USM_B_UT	B_USM_UT	B	Sorted cell	ENSG00000226864	ATE1OSP	6271	8.48482028820915e-08	0.000134954846900174	0.000628220214228176	0.99921219053516	2.45495555084694e-05	10:121928637	rs10887024	chr10.7		10	121928637	10:121928637	4.65365e-11	10:121169979	7.20077815816378e-10	6958	7590	0.999918165141488	0.999471182873966	120930452	122927339	ENSG00000226864.2	ATE1-AS1	transcribed_unitary_pseudogene	121948188	1	-19551	-19551	-778209	0	0	3	120928809	122927339	1998530	255914
T2D_Ishigaki_doi101101795948_1	T2D (Ishigaki, EAS)	OTH	USM_B_UT	B_USM_UT	B	Sorted cell	ENSG00000233930	KRTAP5-AS1	2985	3.6518412404277e-14	4.71997757923817e-10	7.73636711888794e-05	0.999919676834364	2.95902241133819e-06	11:2173190	rs10770142	chr11.1		11	2173190	11:1469866	2.76971e-11	11:2175194	4.24820248512253e-15	3850	5560	0.99998817901067	0.999999855150762	633614	2428965	ENSG00000233930.3	KRTAP5-AS1	lncRNA	1573651	1	599539	-103785	601543	21	2	21	633614	2444003	1810389	255936
T2D_Ishigaki_doi101101795948_1	T2D (Ishigaki, EAS)	OTH	USM_B_UT	B_USM_UT	B	Sorted cell	ENSG00000117984	CTSD	2776	7.31061980963548e-11	3.95640321159518e-10	0.154874308575424	0.838143713227788	0.00698197772804005	11:2175194	rs4930045	chr11.1		11	2175194	11:1748994	1.31861e-11	11:2175194	4.24820248512253e-15	3583	5152	0.986250595567789	0.999999855152938	765066	2428965	ENSG00000117984.13	CTSD	protein_coding	1763927	-1	-411267	14933	-411267	14	3	14	765066	2444003	1678937	255920
T2D_Ishigaki_doi101101795948_1	T2D (Ishigaki, EAS)	OTH	USM_B_UT	B_USM_UT	B	Sorted cell	ENSG00000130598	TNNI2	2589	7.18894173569275e-11	3.96626012766531e-10	0.152296578062921	0.840230903879916	0.00747251758864676	11:2175194	rs4930045	chr11.1		11	2175194	11:1874688	2.06164e-07	11:2175194	4.24820248512253e-15	3358	4927	0.987270769742396	0.999999855154033	839078	2428965	ENSG00000130598.15	TNNI2	protein_coding	1838981	1	336213	35707	336213	10	3	10	839078	2444003	1604925	255922
T2D_Ishigaki_doi101101795948_1	T2D (Ishigaki, EAS)	OTH	USM_B_UT	B_USM_UT	B	Sorted cell	ENSG00000255153	TOLLIP-DT	2817	8.97469093468244e-15	4.72026372541542e-10	1.9012738851015e-05	0.999980300706261	6.86082854522177e-07	11:2175194	rs4930045	chr11.1		11	2175194	11:1226228	1.7156e-12	11:2175194	4.24820248512253e-15	3801	5936	0.999351523802863	0.999999855147301	323845	2309747	ENSG00000255153.1	TOLLIP-AS1	lncRNA	1309769	1	865425	-83541	865425	27	2	27	310082	2309747	1999665	255937
T2D_Ishigaki_doi101101795948_1	T2D (Ishigaki, EAS)	OTH	USM_B_UT	B_USM_UT	B	Sorted cell	ENSG00000070081	NUCB2	4057	0.000223931284135438	0.000326124152124664	0.399498733726354	0.581776890695156	0.0181743201422295	11:17396930	rs757110	chr11.3		11	17396930	11:17276578	2.6215e-07	11:17396930	8.06833417729965e-10	4785	4943	0.964278626148367	0.999941260827319	16209846	18207634	ENSG00000070081.15	NUCB2	protein_coding	17276739	1	120191	-161	120191	4	0	4	16209846	18207634	1997788	255918
T2D_Ishigaki_doi101101795948_1	T2D (Ishigaki, EAS)	OTH	USM_B_UT	B_USM_UT	B	Sorted cell	ENSG00000110756	HPS5	4540	6.43452020341178e-06	0.000553616431758702	0.0114762077704251	0.987394501776421	0.000569239501192745	11:17396930	rs757110	chr11.3		11	17396930	11:18372355	6.65215e-12	11:17396930	8.06833417729965e-10	5431	5466	0.998907833448744	0.999950551100033	17323352	19321717	ENSG00000110756.17	HPS5	protein_coding	18322140	-1	925210	-50215	925210	9	1	9	17323352	19321717	1998365	255919
T2D_Ishigaki_doi101101795948_1	T2D (Ishigaki, EAS)	OTH	USM_B_UT	B_USM_UT	B	Sorted cell	ENSG00000272034	SNORD14A	3790	9.5470237915316e-08	0.000560100658747654	0.000170322054973136	0.99923799563945	3.14861765918843e-05	11:17396930	rs757110	chr11.3		11	17396930	11:17074664	1.30729e-13	11:17396930	8.06833417729965e-10	4512	4580	0.99736576170686	0.999941531122793	16077431	18074713	ENSG00000272034.1	SNORD14A	snoRNA	17074744	-1	-322186	80	-322186	10	0	10	16075576	18074713	1999137	255938
T2D_Ishigaki_doi101101795948_1	T2D (Ishigaki, EAS)	OTH	USM_B_UT	B_USM_UT	B	Sorted cell	ENSG00000121691	CAT	4876	8.22693376919082e-27	0.0016275026188438	5.04667088434101e-24	0.998363444045728	9.05333542872669e-06	11:34468990	rs2420388	chr11.4		11	34468990	11:34447389	2.86006e-40	11:35413886	5.12986127109078e-09	5651	5930	0.999999999999995	0.999682145773717	33439662	35438409	ENSG00000121691.4	CAT	protein_coding	34438934	1	30056	8455	974952	0	0	10	33439217	35438409	1999192	255921
T2D_Ishigaki_doi101101795948_1	T2D (Ishigaki, EAS)	OTH	USM_B_UT	B_USM_UT	B	Sorted cell	ENSG00000149089	APIP	5211	1.17898643844736e-05	0.00161497927562644	0.00723344616804752	0.990839095483607	0.0003006892083342	11:35416316	rs2421897	chr11.4		11	35416316	11:34934934	1.05302e-12	11:35413886	5.12986127109078e-09	6020	6203	0.999377258436773	0.999695612143695	33918746	35916230	ENSG00000149089.12	APIP	protein_coding	34916379	-1	-499937	-18555	-497507	7	1	7	33916652	35916230	1999578	255925
T2D_Ishigaki_doi101101795948_1	T2D (Ishigaki, EAS)	OTH	USM_B_UT	B_USM_UT	B	Sorted cell	ENSG00000135362	PRR5L	5750	4.54508001230536e-13	0.00162642140366369	2.78994101631037e-10	0.998358584514511	1.49938023779137e-05	11:36400982	rs59943655	chr11.4		11	36400982	11:36400888	1.57452e-22	11:35413886	5.12986127109078e-09	6418	7175	0.99999999887474	0.999734684946029	35296313	37296178	ENSG00000135362.13	PRR5L	protein_coding	36296288	1	104694	104600	-882402	1	1	8	35296313	37296178	1999865	255924
T2D_Ishigaki_doi101101795948_1	T2D (Ishigaki, EAS)	OTH	USM_B_UT	B_USM_UT	B	Sorted cell	ENSG00000132740	IGHMBP2	4282	9.86952212647696e-33	4.31019954525291e-05	2.28970727776664e-28	0.999956749474664	1.48529884741769e-07	11:68911166	rs583182	chr11.6		11	68911166	11:68860067	5.33363e-44	11:69643662	4.35993741598627e-10	5222	6100	0.984064107093785	0.999300835377013	67964460	69895095	ENSG00000132740.8	IGHMBP2	protein_coding	68903891	1	7275	-43824	739771	0	2	10	67904547	69903703	1999156	255923
T2D_Ishigaki_doi101101795948_1	T2D (Ishigaki, EAS)	OTH	USM_B_UT	B_USM_UT	B	Sorted cell	ENSG00000197345	MRPL21	4282	5.66090091398873e-16	4.31019941574466e-05	1.31331647625605e-11	0.999956719368857	1.78623850734684e-07	11:68911166	rs583182	chr11.6		11	68911166	11:68860471	1.09367e-27	11:69643662	4.35993741598627e-10	5222	6100	0.972903768180837	0.999300835377013	67964460	69895095	ENSG00000197345.12	MRPL21	protein_coding	68903832	-1	-7334	43361	-739830	1	1	11	67904547	69903703	1999156	255934
T2D_Ishigaki_doi101101795948_1	T2D (Ishigaki, EAS)	OTH	USM_B_UT	B_USM_UT	B	Sorted cell	ENSG00000162341	TPCN2	4479	1.93593012150057e-21	4.31016393931536e-05	4.49131358194428e-17	0.999948153472545	8.74488806026295e-06	11:69057569	rs3750973	chr11.6		11	69057569	11:69048055	4.05075e-28	11:69643662	4.35993741598627e-10	5478	6338	0.999999999999997	0.999300524157117	68049469	70048660	ENSG00000162341.16	TPCN2	protein_coding	69048932	1	8637	-877	594730	0	0	7	68049469	70048660	1999191	255926
T2D_Ishigaki_doi101101795948_1	T2D (Ishigaki, EAS)	OTH	USM_B_UT	B_USM_UT	B	Sorted cell	ENSG00000186635	ARAP1	3142	8.02194391037315e-64	9.89652333289488e-06	8.10573971642909e-59	0.999990066301961	3.71747042513099e-08	11:72693848	rs79145843	chr11.7		11	72693848	11:72693848	3.11746e-83	11:72722053	1.09007966600718e-10	4210	4130	0.999999999999991	0.987844156533231	71796842	73792804	ENSG00000186635.14	ARAP1	protein_coding	72752408	-1	58560	58560	30355	2	2	0	71794069	73792804	1998735	255932
T2D_Ishigaki_doi101101795948_1	T2D (Ishigaki, EAS)	OTH	USM_B_UT	B_USM_UT	B	Sorted cell	ENSG00000021300	PLEKHB1	3221	1.23890335638876e-06	8.60258612175552e-06	0.125184396361702	0.869233049651338	0.00557271249748297	11:72722053	rs1552224	chr11.7		11	72722053	11:73631134	4.13817e-10	11:72722053	1.09007966600718e-10	3852	4117	0.99065949830239	0.987844151841112	72646957	74646164	ENSG00000021300.13	PLEKHB1	protein_coding	73646581	1	-924528	-15447	-924528	19	0	19	72646957	74646164	1999207	255917
T2D_Ishigaki_doi101101795948_1	T2D (Ishigaki, EAS)	OTH	USM_B_UT	B_USM_UT	B	Sorted cell	ENSG00000168010	ATG16L2	3179	2.33152310922953e-06	7.45438273219136e-06	0.235587779912758	0.753202593691401	0.0111998404899986	11:72722053	rs1552224	chr11.7		11	72722053	11:72969886	1.40564e-09	11:72722053	1.09007966600718e-10	4182	4167	0.96807841424615	0.987844147942208	71850192	73813935	ENSG00000168010.10	ATG16L2	protein_coding	72814411	1	-92358	155475	-92358	4	2	4	71814527	73813958	1999431	255927
T2D_Ishigaki_doi101101795948_1	T2D (Ishigaki, EAS)	OTH	USM_B_UT	B_USM_UT	B	Sorted cell	ENSG00000214530	STARD10	3144	1.05092532187905e-08	9.88539443174735e-06	0.00106190310216829	0.998865426044238	6.27749499070677e-05	11:72722053	rs1552224	chr11.7		11	72722053	11:72793096	1.72065e-14	11:72722053	1.09007966600718e-10	4211	4132	0.992634674619745	0.9878441565141	71796842	73793991	ENSG00000214530.8	STARD10	protein_coding	72794047	-1	71994	951	71994	2	0	2	71795075	73793991	1998916	255935
T2D_Ishigaki_doi101101795948_1	T2D (Ishigaki, EAS)	OTH	USM_B_UT	B_USM_UT	B	Sorted cell	ENSG00000256377	MRPS35-DT	4180	9.57072891195481e-76	2.8577427476507e-09	3.34905193645896e-67	0.999999996966039	1.76226886403968e-10	12:27710598	rs17552066	chr12.2		12	27710598	12:27710598	9.46056e-114	12:27812063	8.19282340140076e-15	4691	5587	0.999999999999997	0.945374312563911	26710820	28710663	ENSG00000256377.5	AC009509.1	lncRNA	27710803	-1	205	205	-101260	0	0	6	26710820	28710663	1999843	255970
T2D_Ishigaki_doi101101795948_1	T2D (Ishigaki, EAS)	OTH	USM_B_UT	B_USM_UT	B	Sorted cell	ENSG00000064115	TM7SF3	4931	1.02960779250187e-09	1.79743776011642e-09	0.360287079818843	0.628949627742423	0.0107632896116893	12:27812063	rs12578595	chr12.2		12	27812063	12:26977232	6.26646e-08	12:27812063	8.19282340140076e-15	5438	6273	0.977379640330648	0.945374312510885	26014500	27995708	ENSG00000064115.10	TM7SF3	protein_coding	27014384	-1	-797679	37152	-797679	22	0	22	26014500	27995708	1981208	255939
T2D_Ishigaki_doi101101795948_1	T2D (Ishigaki, EAS)	OTH	USM_B_UT	B_USM_UT	B	Sorted cell	ENSG00000123104	ITPR2	5154	1.0276236515216e-09	1.7812374989401e-09	0.359592776255729	0.623267974687711	0.0171392462476994	12:27812063	rs12578595	chr12.2		12	27812063	12:26845089	2.19845e-09	12:27812063	8.19282340140076e-15	5658	6571	0.973765100764339	0.945374312497949	25833463	27832584	ENSG00000123104.11	ITPR2	protein_coding	26833194	-1	-978869	-11895	-978869	26	0	26	25833463	27832584	1999121	255952
T2D_Ishigaki_doi101101795948_1	T2D (Ishigaki, EAS)	OTH	USM_B_UT	B_USM_UT	B	Sorted cell	ENSG00000247903	RP11-421F16.3	5022	3.57414539696876e-10	2.49001409012944e-09	0.125068828859358	0.871314751885295	0.00361641640791798	12:27812063	rs12578595	chr12.2		12	27812063	12:26959033	1.01285e-08	12:27812063	8.19282340140076e-15	5529	6388	0.992342934933984	0.945374312506812	25971615	27971372	ENSG00000247903.1	AC024896.1	lncRNA	26971586	1	840477	-12553	840477	23	0	23	25971615	27971372	1999757	255969
T2D_Ishigaki_doi101101795948_1	T2D (Ishigaki, EAS)	OTH	USM_B_UT	B_USM_UT	B	Sorted cell	ENSG00000197728	RPS26	3460	2.53718363742683e-79	0.0577339833300019	4.12685913006358e-78	0.939066408544688	0.00319960812532265	12:56007301	rs10876864	chr12.4		12	56007301	12:56007301	7.21533e-120	12:56752285	4.52929066624903e-08	4068	5045	0.999999710659789	0.993441219159087	55042099	57041338	ENSG00000197728.9	RPS26	protein_coding	56041918	1	-34617	-34617	710367	2	2	43	55042099	57041371	1999272	255967
T2D_Ishigaki_doi101101795948_1	T2D (Ishigaki, EAS)	OTH	USM_B_UT	B_USM_UT	B	Sorted cell	ENSG00000257727	CNPY2	3136	3.01342427172106e-20	0.057854575267328	4.90489776882055e-19	0.941687846721207	0.000457578011466369	12:56329710	rs146426492	chr12.4		12	56329710	12:56286961	6.32134e-48	12:56752285	4.52929066624903e-08	3673	4644	1	0.993266730698775	55317569	57314951	ENSG00000257727.5	CNPY2	protein_coding	56315988	-1	-13722	29027	-436297	0	4	19	55317569	57314951	1997382	255974
T2D_Ishigaki_doi101101795948_1	T2D (Ishigaki, EAS)	OTH	USM_B_UT	B_USM_UT	B	Sorted cell	ENSG00000176422	SPRYD4	2952	1.95920264692094e-11	0.0578006059229274	3.19295484120804e-10	0.941988528705525	0.000210865032658296	12:56472550	rs2638314	chr12.4		12	56472550	12:56469986	8.58541e-25	12:56752285	4.52929066624903e-08	3471	4379	0.99999999995171	0.993477323791217	55469440	57467701	ENSG00000176422.13	SPRYD4	protein_coding	56468578	1	3972	1408	283707	0	0	11	55469398	57467701	1998303	255965
T2D_Ishigaki_doi101101795948_1	T2D (Ishigaki, EAS)	OTH	USM_B_UT	B_USM_UT	B	Sorted cell	ENSG00000076067	RBMS2	2853	2.20714572927914e-15	0.0577993200969256	3.59698599029041e-14	0.941955184518036	0.000245495385003639	12:56521763	rs3782235	chr12.4		12	56521763	12:56521763	2.04145e-24	12:56752285	4.52929066624903e-08	3362	4213	0.999999999999976	0.993538646629934	55522599	57521851	ENSG00000076067.12	RBMS2	protein_coding	56521820	1	-57	-57	230465	0	0	7	55522599	57521851	1999252	255940
T2D_Ishigaki_doi101101795948_1	T2D (Ishigaki, EAS)	OTH	USM_B_UT	B_USM_UT	B	Sorted cell	ENSG00000092841	MYL6	3323	0.000912799386245686	0.056918800715588	0.0148459951064184	0.925738292187405	0.00158411260434248	12:56752285	rs2277339	chr12.4		12	56752285	12:56091721	2.50848e-74	12:56752285	4.52929066624903e-08	3872	4863	0.990543798469528	0.993460952283787	55158328	57157637	ENSG00000092841.18	MYL6	protein_coding	56158359	1	593926	-66638	593926	32	9	32	55158328	57157637	1999309	255948
T2D_Ishigaki_doi101101795948_1	T2D (Ishigaki, EAS)	OTH	USM_B_UT	B_USM_UT	B	Sorted cell	ENSG00000111602	TIMELESS	2972	0.0160922493868507	0.0406223158937211	0.262255637456815	0.6619844204302	0.0190453768324135	12:56752285	rs2277339	chr12.4		12	56752285	12:56509847	1.1999e-15	12:56752285	4.52929066624903e-08	3495	4416	0.976252132561756	0.993430839954027	55449479	57449231	ENSG00000111602.11	TIMELESS	protein_coding	56449426	-1	-302859	-60421	-302859	12	3	12	55449479	57449231	1999752	255951
T2D_Ishigaki_doi101101795948_1	T2D (Ishigaki, EAS)	OTH	USM_B_UT	B_USM_UT	B	Sorted cell	ENSG00000135392	DNAJC14	3761	0.0355506354694813	0.0210574154816972	0.578142315514887	0.342400584072277	0.0228490494616585	12:56752285	rs2277339	chr12.4		12	56752285	12:55769452	4.53922e-07	12:56752285	4.52929066624903e-08	4445	5343	0.94187966106681	0.993507177936336	54831142	56830518	ENSG00000135392.15	DNAJC14	protein_coding	55829587	-1	-922698	60135	-922698	57	3	57	54831142	56830518	1999376	255957
T2D_Ishigaki_doi101101795948_1	T2D (Ishigaki, EAS)	OTH	USM_B_UT	B_USM_UT	B	Sorted cell	ENSG00000139531	SUOX	3534	0.0128117186396986	0.0445781750770939	0.208387878553609	0.725064055142616	0.00915817258698231	12:56752285	rs2277339	chr12.4		12	56752285	12:56007301	2.73155e-07	12:56752285	4.52929066624903e-08	4143	5129	0.944216699441027	0.993400431123641	54997312	56996897	ENSG00000139531.12	SUOX	protein_coding	55997276	1	755009	10025	755009	46	0	46	54997312	56996897	1999585	255960
T2D_Ishigaki_doi101101795948_1	T2D (Ishigaki, EAS)	OTH	USM_B_UT	B_USM_UT	B	Sorted cell	ENSG00000166908	PIP4K2C	3481	0.0342110105260096	0.022654241918074	0.556722724656639	0.368621500161527	0.0177905227377501	12:56752285	rs2277339	chr12.4		12	56752285	12:57600896	1.04616e-09	12:56752285	4.52929066624903e-08	3909	5093	0.967192173131621	0.994326538667444	56591774	58591048	ENSG00000166908.17	PIP4K2C	protein_coding	57591192	1	-838907	9704	-838907	32	0	32	56591393	58591048	1999655	255963
T2D_Ishigaki_doi101101795948_1	T2D (Ishigaki, EAS)	OTH	USM_B_UT	B_USM_UT	B	Sorted cell	ENSG00000185633	NDUFA4L2	2772	0.000235355622931423	0.0574633888458736	0.00383095517866618	0.935342832291555	0.00312746806097473	12:56752285	rs2277339	chr12.4		12	56752285	12:57397842	7.05241e-09	12:56752285	4.52929066624903e-08	3182	4303	0.999747793356083	0.994401168406597	56241043	58240204	ENSG00000185633.10	NDUFA4L2	protein_coding	57237104	-1	484819	-160738	484819	14	2	14	56241043	58240204	1999161	255966
T2D_Ishigaki_doi101101795948_1	T2D (Ishigaki, EAS)	OTH	USM_B_UT	B_USM_UT	B	Sorted cell	ENSG00000198056	PRIM1	2663	3.64784140874665e-07	0.000131267293638305	5.94391510618685e-06	0.000139467384174753	0.999722956622939	12:56752285	rs2277339	chr12.4		12	56752285	12:56752285	7.16001e-13	12:56752285	4.52929066624903e-08	3162	3929	0.999564243984268	0.993609862324727	55752571	57751373	ENSG00000198056.13	PRIM1	protein_coding	56752323	-1	38	38	38	0	0	0	55752571	57751373	1998802	255968
T2D_Ishigaki_doi101101795948_1	T2D (Ishigaki, EAS)	OTH	USM_B_UT	B_USM_UT	B	Sorted cell	ENSG00000257303	CNPY2-AS1	3154	0.0224842382976581	0.03430631263636	0.365980479962935	0.558373055671599	0.0188559134314488	12:56752285	rs2277339	chr12.4		12	56752285	12:56286961	9.06493e-09	12:56752285	4.52929066624903e-08	3689	4665	0.974478028792929	0.993257323867462	55300332	57299843	ENSG00000257303.1	AC073896.2	lncRNA	56300075	1	452210	-13114	452210	23	0	23	55300332	57299843	1999511	255973
T2D_Ishigaki_doi101101795948_1	T2D (Ishigaki, EAS)	OTH	USM_B_UT	B_USM_UT	B	Sorted cell	ENSG00000258317	AC034102.6	3377	0.0391084533985467	0.0140676725767503	0.636060188449889	0.228632473130797	0.0821312124440171	12:56752285	rs2277339	chr12.4		12	56752285	12:56738852	7.70148e-06	12:56752285	4.52929066624903e-08	3938	4949	0.940418815716442	0.993424176122237	55129630	57129349	ENSG00000258317.1	AC034102.6	lncRNA	56129291	-1	-622994	-609561	-622994	35	34	35	55129630	57129349	1999719	255977
T2D_Ishigaki_doi101101795948_1	T2D (Ishigaki, EAS)	OTH	USM_B_UT	B_USM_UT	B	Sorted cell	ENSG00000123329	ARHGAP9	3403	3.77031399297703e-05	0.057561056098791	0.00061365156527434	0.936846630289456	0.00494095890654882	12:57476865	rs512490	chr12.4		12	57476865	12:57476865	4.8897e-33	12:56752285	4.52929066624903e-08	3823	5010	0.999758020170577	0.994340504173647	56488926	58488721	ENSG00000123329.17	ARHGAP9	protein_coding	57479866	-1	3001	3001	727581	0	0	23	56488926	58488721	1999795	255953
T2D_Ishigaki_doi101101795948_1	T2D (Ishigaki, EAS)	OTH	USM_B_UT	B_USM_UT	B	Sorted cell	ENSG00000139233	LLPH	4275	3.14888013748683e-06	6.54585093909999e-05	0.0458215511284747	0.95252926430892	0.00158057717307613	12:65839030	rs2583934	chr12.5		12	65839030	12:66111550	1.71404e-08	12:65839030	1.86859405904222e-10	4829	5502	0.996801376683658	0.999501032046669	65130799	67130356	ENSG00000139233.6	LLPH	protein_coding	66130750	-1	291720	19200	291720	3	0	3	65130799	67130356	1999557	255959
T2D_Ishigaki_doi101101795948_1	T2D (Ishigaki, EAS)	OTH	USM_B_UT	B_USM_UT	B	Sorted cell	ENSG00000155957	TMBIM4	4272	4.36737940385358e-27	6.87157157643779e-05	6.35527836040707e-23	0.999930301850515	9.82433719613936e-07	12:66178649	rs7966561	chr12.5		12	66178649	12:66175250	1.29534e-45	12:65839030	1.86859405904222e-10	4848	5470	0.999999999999998	0.999501097303711	65171482	67168835	ENSG00000155957.17	TMBIM4	protein_coding	66169996	-1	-8653	-5254	330966	0	0	6	65170544	67168835	1998291	255962
T2D_Ishigaki_doi101101795948_1	T2D (Ishigaki, EAS)	OTH	USM_B_UT	B_USM_UT	B	Sorted cell	ENSG00000090376	IRAK3	4269	5.78390284782669e-10	6.87151615465049e-05	8.41656048919944e-06	0.999922246584915	6.2111465789725e-07	12:66189982	rs1732886	chr12.5		12	66189982	12:66187097	1.28626e-18	12:65839030	1.86859405904222e-10	4849	5457	0.999992146179618	0.999501127602828	65189628	67187521	ENSG00000090376.10	IRAK3	protein_coding	66189214	1	768	-2117	-350184	0	0	7	65189628	67187521	1997893	255947
T2D_Ishigaki_doi101101795948_1	T2D (Ishigaki, EAS)	OTH	USM_B_UT	B_USM_UT	B	Sorted cell	ENSG00000127311	HELB	4328	4.18636321599172e-16	6.87157644401499e-05	6.09186984042342e-12	0.999931136485783	1.47743683226132e-07	12:66302475	rs3741605	chr12.5		12	66302475	12:66302475	9.22844e-29	12:65839030	1.86859405904222e-10	4917	5488	0.999999146204571	0.999501107152948	65302853	67302272	ENSG00000127311.9	HELB	protein_coding	66302493	1	-18	-18	-463463	0	0	10	65302853	67302272	1999419	255954
T2D_Ishigaki_doi101101795948_1	T2D (Ishigaki, EAS)	OTH	USM_B_UT	B_USM_UT	B	Sorted cell	ENSG00000136003	ISCU	5103	1.94371466465782e-06	0.00026495890158314	0.00727833937618287	0.99215160694581	0.000303151061759867	12:108234290	rs4964665	chr12.6		12	108234290	12:108527928	6.40516e-34	12:108234290	1.0358404569278e-09	5764	6165	0.987863115305623	0.999968966319912	107562593	109562388	ENSG00000136003.15	ISCU	protein_coding	108562596	1	-328306	-34668	-328306	5	2	5	107562593	109562388	1999795	255958
T2D_Ishigaki_doi101101795948_1	T2D (Ishigaki, EAS)	OTH	USM_B_UT	B_USM_UT	B	Sorted cell	ENSG00000258072	AC126177.7	4820	2.85519792324787e-06	0.000263993406455596	0.0106910955274409	0.988504381330711	0.000537674537468972	12:108234290	rs4964665	chr12.6		12	108234290	12:108068176	7.97293e-08	12:108234290	1.0358404569278e-09	5370	6088	0.996813778531885	0.999948526369512	106904084	108903927	ENSG00000258072.1	AC126177.7	transcribed_processed_pseudogene	107903948	-1	-330342	-164228	-330342	1	0	1	106904020	108903927	1999907	255975
T2D_Ishigaki_doi101101795948_1	T2D (Ishigaki, EAS)	OTH	USM_B_UT	B_USM_UT	B	Sorted cell	ENSG00000257221	AC007569.1	5167	1.06752347475443e-16	0.000266983073845379	3.99739823260944e-13	0.99973226928373	7.47642023616371e-07	12:108639237	rs998854	chr12.6		12	108639237	12:108639237	1.21068e-22	12:108234290	1.0358404569278e-09	5840	6232	0.999999995689757	0.999970462885503	107629809	109628262	ENSG00000257221.3	AC007569.1	lncRNA	108635847	1	3390	3390	-401557	0	0	8	107629313	109628440	1999127	255972
T2D_Ishigaki_doi101101795948_1	T2D (Ishigaki, EAS)	OTH	USM_B_UT	B_USM_UT	B	Sorted cell	ENSG00000084112	SSH1	4794	5.06580552592444e-16	0.000266982211118728	1.89691676879012e-12	0.999728525100737	4.49268624677072e-06	12:108859259	rs11114071	chr12.6		12	108859259	12:108859259	2.08629e-22	12:108234290	1.0358404569278e-09	5545	5823	0.999990828031076	0.999977486614981	107857832	109855873	ENSG00000084112.14	SSH1	protein_coding	108857583	-1	-1676	-1676	623293	0	0	12	107857665	109856244	1998579	255942
T2D_Ishigaki_doi101101795948_1	T2D (Ishigaki, EAS)	OTH	USM_B_UT	B_USM_UT	B	Sorted cell	ENSG00000135093	USP30	4601	1.73192549769659e-20	0.000266984026564121	6.48526450342538e-17	0.999732396465534	6.19507900239446e-07	12:109046321	rs10850337	chr12.6		12	109046321	12:109046321	1.65103e-29	12:108234290	1.0358404569278e-09	5360	5606	0.999999999999978	0.999979956375932	108023092	110022221	ENSG00000135093.12	USP30	protein_coding	109052576	1	-6255	-6255	-818286	0	0	14	108023092	110022221	1999129	255955
T2D_Ishigaki_doi101101795948_1	T2D (Ishigaki, EAS)	OTH	USM_B_UT	B_USM_UT	B	Sorted cell	ENSG00000076555	ACACB	4397	1.96309775393348e-16	0.000266984906464372	7.35087222558431e-13	0.999732145907747	8.69185056584477e-07	12:109154753	rs11609393	chr12.6		12	109154753	12:109154678	6.26646e-26	12:108234290	1.0358404569278e-09	5162	5393	0.999999999999943	0.999980857189676	108118140	110116470	ENSG00000076555.15	ACACB	protein_coding	109116587	1	38166	38091	-882297	0	0	19	108117383	110116470	1999087	255941
T2D_Ishigaki_doi101101795948_1	T2D (Ishigaki, EAS)	OTH	USM_B_UT	B_USM_UT	B	Sorted cell	ENSG00000110871	COQ5	4065	1.38499354399918e-25	2.89082483349094e-09	4.79099779372639e-17	0.999999997062176	4.70002970035269e-11	12:120588091	rs10849766	chr12.8		12	120588091	12:120588091	2.52154e-29	12:120890006	6.66906229165389e-15	4823	4901	0.982687262699265	0.999432875243834	119534504	121534146	ENSG00000110871.14	COQ5	protein_coding	120529158	-1	-58933	-58933	-360848	3	3	11	119534504	121534146	1999642	255949
T2D_Ishigaki_doi101101795948_1	T2D (Ishigaki, EAS)	OTH	USM_B_UT	B_USM_UT	B	Sorted cell	ENSG00000089154	GCN1	4006	1.06905900546954e-09	1.76992433057826e-09	0.369811062184375	0.612219880633176	0.0179690543434653	12:120890006	rs187150787	chr12.8		12	120890006	12:120263961	4.3494e-07	12:120890006	6.66906229165389e-15	4793	4818	0.963731731983484	0.999432876093165	119194908	121194166	ENSG00000089154.10	GCN1	protein_coding	120194715	-1	-695291	-69246	-695291	33	5	33	119194908	121194166	1999258	255944
T2D_Ishigaki_doi101101795948_1	T2D (Ishigaki, EAS)	OTH	USM_B_UT	B_USM_UT	B	Sorted cell	ENSG00000089157	RPLP0	4016	1.83075279019347e-09	9.69644745466832e-10	0.63329772302326	0.335358792514917	0.0313434816614246	12:120890006	rs187150787	chr12.8		12	120890006	12:120133229	1.02347e-07	12:120890006	6.66906229165389e-15	4804	4819	0.928109127811211	0.999432876094542	119201863	121201000	ENSG00000089157.15	RPLP0	protein_coding	120201111	-1	-688895	67882	-688895	32	1	32	119201863	121201000	1999137	255945
T2D_Ishigaki_doi101101795948_1	T2D (Ishigaki, EAS)	OTH	USM_B_UT	B_USM_UT	B	Sorted cell	ENSG00000089163	SIRT4	3952	1.25631345423511e-11	2.87758494876475e-09	0.00434586501389207	0.995419560083705	0.000234572012255226	12:120890006	rs187150787	chr12.8		12	120890006	12:120347882	8.27499e-12	12:120890006	6.66906229165389e-15	4725	4768	0.930783678528181	0.99943287606786	119302602	121298949	ENSG00000089163.4	SIRT4	protein_coding	120302321	1	587685	45561	587685	23	1	23	119302602	121301843	1999241	255946
T2D_Ishigaki_doi101101795948_1	T2D (Ishigaki, EAS)	OTH	USM_B_UT	B_USM_UT	B	Sorted cell	ENSG00000110917	MLEC	4071	2.48082176462352e-14	2.89079883378563e-09	8.58170902845294e-06	0.999991002360893	4.13039256150398e-07	12:120890006	rs187150787	chr12.8		12	120890006	12:120689166	9.73957e-19	12:120890006	6.66906229165389e-15	4880	4927	0.999998952863044	0.999432875250231	119686892	121685883	ENSG00000110917.7	MLEC	protein_coding	120687149	1	202857	2017	202857	5	0	5	119686892	121685883	1998991	255950
T2D_Ishigaki_doi101101795948_1	T2D (Ishigaki, EAS)	OTH	USM_B_UT	B_USM_UT	B	Sorted cell	ENSG00000135124	P2RX4	4534	2.7077431009743e-10	2.60739689558576e-09	0.0936667992452443	0.901947257417523	0.00438594045906232	12:120890006	rs187150787	chr12.8		12	120890006	12:121209521	8.15545e-08	12:120890006	6.66906229165389e-15	5328	5483	0.991586085271015	0.999432875235235	120212167	122209591	ENSG00000135124.14	P2RX4	protein_coding	121210129	1	-320123	-608	-320123	9	0	9	120210362	122209591	1999229	255956
T2D_Ishigaki_doi101101795948_1	T2D (Ishigaki, EAS)	OTH	USM_B_UT	B_USM_UT	B	Sorted cell	ENSG00000167272	POP5	4010	1.252847150564e-09	1.57886943186317e-09	0.433387430591596	0.546124744577146	0.0204878219995407	12:120890006	rs187150787	chr12.8		12	120890006	12:120474437	5.65865e-07	12:120890006	6.66906229165389e-15	4803	4840	0.950724528511937	0.999432875249591	119583022	121578088	ENSG00000167272.10	POP5	protein_coding	120581402	-1	-308604	106965	-308604	8	6	8	119583022	121580915	1997893	255964
T2D_Ishigaki_doi101101795948_1	T2D (Ishigaki, EAS)	OTH	USM_B_UT	B_USM_UT	B	Sorted cell	ENSG00000257218	GATC	4056	2.4716861876352e-16	2.89082456623493e-09	8.55010705506905e-08	0.999999904600903	7.00720041034895e-09	12:120890006	rs187150787	chr12.8		12	120890006	12:120545273	2.8726e-18	12:120890006	6.66906229165389e-15	4828	4905	0.999999910372564	0.999432875239701	119446724	121446330	ENSG00000257218.5	GATC	protein_coding	120446444	1	443562	98829	443562	17	7	17	119446724	121446330	1999606	255971
T2D_Ishigaki_doi101101795948_1	T2D (Ishigaki, EAS)	OTH	USM_B_UT	B_USM_UT	B	Sorted cell	ENSG00000276045	ORAI1	4347	8.33862385062732e-11	2.80335699771502e-09	0.0288451369836197	0.969740116850994	0.00141474327864372	12:120890006	rs187150787	chr12.8		12	120890006	12:121643259	2.46071e-12	12:120890006	6.66906229165389e-15	5132	5278	0.996988396691107	0.999433145774637	120626561	122626107	ENSG00000276045.2	ORAI1	protein_coding	121626550	1	-736544	16709	-736544	16	0	16	120626561	122626107	1999546	255978
T2D_Ishigaki_doi101101795948_1	T2D (Ishigaki, EAS)	OTH	USM_B_UT	B_USM_UT	B	Sorted cell	ENSG00000089041	P2RX7	4394	8.60019485109355e-38	2.89082483339113e-09	2.97499686830969e-29	0.999999997102037	7.14507542437883e-12	12:121133976	rs2393800	chr12.8		12	121133976	12:121133418	4.04262e-49	12:120890006	6.66906229165389e-15	5186	5325	0.999999999999994	0.999432875234797	120133229	122132219	ENSG00000089041.16	P2RX7	protein_coding	121132876	1	1100	542	-242870	0	0	6	120133229	122132219	1998990	255943
T2D_Ishigaki_doi101101795948_1	T2D (Ishigaki, EAS)	OTH	USM_B_UT	B_USM_UT	B	Sorted cell	ENSG00000139725	RHOF	4193	1.07754293133276e-19	2.89082484511588e-09	3.72745837055522e-11	0.999999995673349	1.39854828076421e-09	12:121777720	rs15797	chr12.8		12	121777720	12:121777720	3.92788e-24	12:120890006	6.66906229165389e-15	5023	5150	0.999999992486851	0.999905315344143	120804130	122803161	ENSG00000139725.7	RHOF	protein_coding	121793688	-1	15968	15968	903682	0	0	20	120804130	122803161	1999031	255961
T2D_Ishigaki_doi101101795948_1	T2D (Ishigaki, EAS)	OTH	USM_B_UT	B_USM_UT	B	Sorted cell	ENSG00000073910	FRY	4197	6.97383407155404e-12	2.56352935971917e-09	0.0027127416697834	0.997183385167799	0.000103870591913666	13:32980214	rs488166	chr13.2		13	32980214	13:31983233	1.3157e-09	13:32980214	8.81649488187023e-15	4947	5279	0.999770902885776	0.903278701766104	31031548	33030955	ENSG00000073910.20	FRY	protein_coding	32031774	1	948440	-48541	948440	10	1	10	31031548	33031238	1999690	255979
T2D_Ishigaki_doi101101795948_1	T2D (Ishigaki, EAS)	OTH	USM_B_UT	B_USM_UT	B	Sorted cell	ENSG00000139618	BRCA2	4211	6.38545325288787e-12	2.56411888421976e-09	0.00248386836238661	0.997412744461951	0.000103384605159502	13:32980214	rs488166	chr13.2		13	32980214	13:32402471	4.13825e-10	13:32980214	8.81649488187023e-15	4848	5352	0.999188901406284	0.903278705250813	31315939	33313149	ENSG00000139618.14	BRCA2	protein_coding	32315508	1	664706	86963	664706	8	0	8	31315939	33313149	1997210	255980
T2D_Ishigaki_doi101101795948_1	T2D (Ishigaki, EAS)	OTH	USM_B_UT	B_USM_UT	B	Sorted cell	ENSG00000227354	RBM26-AS1	3804	3.65813531612745e-48	1.92506324044886e-12	1.90026760641247e-36	0.999999999998067	5.71827125371594e-15	13:79406474	rs2296286	chr13.3		13	79406474	13:79300406	2.83081e-56	13:80134597	3.36352228295885e-18	4389	5303	1	0.999999999999584	78406406	80406258	ENSG00000227354.6	RBM26-AS1	lncRNA	79406301	1	173	-105895	728296	0	1	5	78406406	80406258	1999852	255982
T2D_Ishigaki_doi101101795948_1	T2D (Ishigaki, EAS)	OTH	USM_B_UT	B_USM_UT	B	Sorted cell	ENSG00000139746	RBM26	3804	4.18754091641698e-20	1.92506319720729e-12	2.17527446809098e-08	0.99999997753423	7.11097865703294e-10	13:80134597	rs1327315	chr13.3		13	80134597	13:79405544	2.39828e-19	13:80134597	3.36352228295885e-18	4389	5303	0.996417777374431	0.999999999999584	78406512	80406339	ENSG00000139746.15	RBM26	protein_coding	79406255	-1	-728342	711	-728342	6	0	6	78406512	80406339	1999827	255981
T2D_Ishigaki_doi101101795948_1	T2D (Ishigaki, EAS)	OTH	USM_B_UT	B_USM_UT	B	Sorted cell	ENSG00000071246	VASH1	5062	1.12491695109102e-12	0.00667969334643122	1.67270415496618e-10	0.993242127317723	7.81791674519856e-05	14:76727627	rs1077376	chr14.1		14	76727627	14:76727627	1.06189e-18	14:76909348	1.54328547668e-08	5697	6472	0.999970234485074	0.998470545855116	75762986	77761810	ENSG00000071246.10	VASH1	protein_coding	76761468	1	-33841	-33841	147880	1	1	6	75762480	77761810	1999330	255984
T2D_Ishigaki_doi101101795948_1	T2D (Ishigaki, EAS)	OTH	USM_B_UT	B_USM_UT	B	Sorted cell	ENSG00000100577	GSTZ1	5689	0.000228278099782461	0.00643841290281925	0.0339516945773324	0.957578521260801	0.00180309315926394	14:76909348	rs17105012	chr14.1		14	76909348	14:77329295	6.7251e-08	14:76909348	1.54328547668e-08	6308	7228	0.997812661058696	0.998579391916922	76320885	78320870	ENSG00000100577.18	GSTZ1	protein_coding	77321036	1	-411688	8259	-411688	15	0	15	76320885	78320870	1999985	255985
T2D_Ishigaki_doi101101795948_1	T2D (Ishigaki, EAS)	OTH	USM_B_UT	B_USM_UT	B	Sorted cell	ENSG00000100596	SPTLC2	5821	4.6414596448712e-05	0.00662862905504933	0.0069054019682817	0.986183867734911	0.000235686645309661	14:76909348	rs17105012	chr14.1		14	76909348	14:77574091	1.55602e-10	14:76909348	1.54328547668e-08	6396	7481	0.998750818050161	0.998478088398852	76617526	78616768	ENSG00000100596.6	SPTLC2	protein_coding	77616637	-1	707289	42546	707289	25	0	25	76617196	78616768	1999572	255986
T2D_Ishigaki_doi101101795948_1	T2D (Ishigaki, EAS)	OTH	USM_B_UT	B_USM_UT	B	Sorted cell	ENSG00000119669	IRF2BPL	5461	0.000534182272751696	0.00612859252982156	0.0794406295717696	0.911405361514075	0.00249123411158231	14:76909348	rs17105012	chr14.1		14	76909348	14:77037217	7.94593e-09	14:76909348	1.54328547668e-08	6113	6923	0.993010489261155	0.99861788792428	76029449	78028096	ENSG00000119669.4	IRF2BPL	protein_coding	77028708	-1	119360	-8509	119360	6	0	6	76029449	78028096	1998647	255987
T2D_Ishigaki_doi101101795948_1	T2D (Ishigaki, EAS)	OTH	USM_B_UT	B_USM_UT	B	Sorted cell	ENSG00000258917	ZMYND19P1	5754	0.000607696682907325	0.00605177351452702	0.0904109456558768	0.900356138158871	0.0025734459878179	14:76909348	rs17105012	chr14.1		14	76909348	14:77817406	2.82994e-07	14:76909348	1.54328547668e-08	6309	7456	0.990461080922076	0.998455951188513	76697156	78695437	ENSG00000258917.1	ZMYND19P1	processed_pseudogene	77696591	1	-787243	120815	-787243	27	5	27	76697156	78695437	1998281	255989
T2D_Ishigaki_doi101101795948_1	T2D (Ishigaki, EAS)	OTH	USM_B_UT	B_USM_UT	B	Sorted cell	ENSG00000198894	CIPC	5563	1.05014762959002e-36	0.0066789449720412	1.56179823088178e-34	0.993304541260085	1.65137678727187e-05	14:77121593	rs937720	chr14.1		14	77121593	14:77108095	1.95397e-58	14:76909348	1.54328547668e-08	6212	7045	1	0.998606406112435	76098716	78098010	ENSG00000198894.7	CIPC	protein_coding	77098258	1	23335	9837	-188910	1	1	10	76098716	78098010	1999294	255988
T2D_Ishigaki_doi101101795948_1	T2D (Ishigaki, EAS)	OTH	USM_B_UT	B_USM_UT	B	Sorted cell	ENSG00000063761	ADCK1	5801	4.20861419359546e-07	0.00667863356500976	6.25893203632014e-05	0.99322743909685	3.09171563580895e-05	14:77685767	rs79929003	chr14.1		14	77685767	14:77821244	4.54284e-16	14:76909348	1.54328547668e-08	6333	7517	0.999975241102739	0.99843306058914	76801346	78799937	ENSG00000063761.15	ADCK1	protein_coding	77800109	1	-114342	21135	-890761	5	0	32	76801346	78799937	1998591	255983
T2D_Ishigaki_doi101101795948_1	T2D (Ishigaki, EAS)	OTH	USM_B_UT	B_USM_UT	B	Sorted cell	ENSG00000172575	RASGRP1	4804	9.6918621844708e-11	5.43367340952554e-06	8.18991646149492e-06	0.45807800847439	0.541908367838822	15:38554537	rs4924273	chr15.1		15	38554537	15:38575713	1.09778e-19	15:38554146	3.76890282323214e-11	5759	5954	0.999998122456577	0.999998882294748	37565841	39563416	ENSG00000172575.11	RASGRP1	protein_coding	38564814	-1	10277	-10899	10668	0	0	0	37565626	39563416	1997790	256014
T2D_Ishigaki_doi101101795948_1	T2D (Ishigaki, EAS)	OTH	USM_B_UT	B_USM_UT	B	Sorted cell	ENSG00000128829	EIF2AK4	4852	1.21211269914749e-13	5.01673301672472e-12	0.0235553066690598	0.974911930157319	0.00153276316848465	15:40327523	rs67839313	chr15.2		15	40327523	15:40024649	6.58505e-09	15:40340937	9.80192311453284e-18	5666	6404	0.99584539337655	0.999396079286836	38934612	40934081	ENSG00000128829.11	EIF2AK4	protein_coding	39934115	1	393408	90534	406822	14	0	14	38934567	40934081	1999514	255991
T2D_Ishigaki_doi101101795948_1	T2D (Ishigaki, EAS)	OTH	USM_B_UT	B_USM_UT	B	Sorted cell	ENSG00000128928	IVD	4085	2.4314693168296e-12	2.53934862679349e-12	0.47251386322913	0.493410182952175	0.0340759538137223	15:40327523	rs67839313	chr15.2		15	40327523	15:40358201	1.20761e-07	15:40340937	9.80192311453284e-18	4780	5627	0.958463095183937	0.999396079286728	39406536	41404734	ENSG00000128928.8	IVD	protein_coding	40405795	1	-78272	-47594	-64858	5	2	5	39406536	41404734	1998198	255993
T2D_Ishigaki_doi101101795948_1	T2D (Ishigaki, EAS)	OTH	USM_B_UT	B_USM_UT	B	Sorted cell	ENSG00000247556	OIP5-AS1	4098	3.65666923669168e-14	5.1076044672262e-12	0.00710610204124383	0.992573644479779	0.000320253473833384	15:40327523	rs67839313	chr15.2		15	40327523	15:41333452	2.06546e-15	15:40340937	9.80192311453284e-18	4717	5664	0.976489847716294	0.99939607928774	40284286	42283765	ENSG00000247556.6	OIP5-AS1	lncRNA	41283997	1	-956474	49455	-943060	38	3	38	40284286	42283765	1999479	256024
T2D_Ishigaki_doi101101795948_1	T2D (Ishigaki, EAS)	OTH	USM_B_UT	B_USM_UT	B	Sorted cell	ENSG00000248508	SRP14-DT	4658	3.4609078105672e-13	4.78058997538242e-12	0.0672567368435244	0.92901724185236	0.00372602129898838	15:40327523	rs67839313	chr15.2		15	40327523	15:40036464	1.74223e-08	15:40340937	9.80192311453284e-18	5451	6217	0.994276830297779	0.999396079286807	39041661	41038852	ENSG00000248508.6	SRP14-AS1	lncRNA	40039267	1	288256	-2803	301670	12	1	12	39039593	41038852	1999259	256025
T2D_Ishigaki_doi101101795948_1	T2D (Ishigaki, EAS)	OTH	USM_B_UT	B_USM_UT	B	Sorted cell	ENSG00000259536	RP11-111A22.1	3993	7.28201152455884e-17	5.14574008033346e-12	1.41513255944962e-05	0.999985278419457	5.70249805068927e-07	15:40327523	rs67839313	chr15.2		15	40327523	15:40586983	7.57848e-23	15:40340937	9.80192311453284e-18	4677	5555	0.999715528118035	0.999396079286686	39488285	41486733	ENSG00000259536.5	AC091045.1	lncRNA	40488039	1	-160516	98944	-147102	10	3	10	39488285	41487639	1999354	256027
T2D_Ishigaki_doi101101795948_1	T2D (Ishigaki, EAS)	OTH	USM_B_UT	B_USM_UT	B	Sorted cell	ENSG00000128891	CCDC32	4069	1.87391099268254e-19	5.14581563280068e-12	3.64162079435363e-08	0.999999961867311	1.71133900185976e-09	15:40340937	rs4924455	chr15.2		15	40340937	15:40498916	3.1148e-21	15:40340937	9.80192311453284e-18	4739	5588	0.988353189399959	0.999396079286668	39567167	41565018	ENSG00000128891.15	CCDC32	protein_coding	40565042	-1	224105	66126	224105	12	1	12	39566496	41565018	1998522	255992
T2D_Ishigaki_doi101101795948_1	T2D (Ishigaki, EAS)	OTH	USM_B_UT	B_USM_UT	B	Sorted cell	ENSG00000137804	NUSAP1	4174	1.24023050583824e-12	1.07585990902031e-11	0.103030757435894	0.893752111423217	0.00321713112889182	15:40340937	rs4924455	chr15.2		15	40340937	15:41306250	6.63042e-08	15:40340937	9.80192311453284e-18	4782	5754	0.971582124001961	0.999999999895911	40333005	42332501	ENSG00000137804.12	NUSAP1	protein_coding	41332881	1	-991944	-26631	-991944	41	1	41	40333005	42332501	1999496	255996
T2D_Ishigaki_doi101101795948_1	T2D (Ishigaki, EAS)	OTH	USM_B_UT	B_USM_UT	B	Sorted cell	ENSG00000140319	SRP14	4658	1.40803875810012e-12	3.62393397890911e-12	0.27362789592336	0.704204339380717	0.0221677646908909	15:40340937	rs4924455	chr15.2		15	40340937	15:40038363	8.06454e-17	15:40340937	9.80192311453284e-18	5451	6217	0.973171525710166	0.999396079286807	39041661	41038852	ENSG00000140319.10	SRP14	protein_coding	40039181	-1	-301756	818	-301756	13	0	13	39039593	41038852	1999259	255998
T2D_Ishigaki_doi101101795948_1	T2D (Ishigaki, EAS)	OTH	USM_B_UT	B_USM_UT	B	Sorted cell	ENSG00000140323	DISP2	4133	8.76100278244623e-14	5.05376779842165e-12	0.0170254884231588	0.98211033440815	0.000864177163549293	15:40340937	rs4924455	chr15.2		15	40340937	15:40357408	1.70981e-10	15:40340937	9.80192311453284e-18	4843	5642	0.998791100676524	0.999396079286759	39359116	41357682	ENSG00000140323.5	DISP2	protein_coding	40358219	1	-17282	-811	-17282	3	1	3	39358371	41357682	1999311	255999
T2D_Ishigaki_doi101101795948_1	T2D (Ishigaki, EAS)	OTH	USM_B_UT	B_USM_UT	B	Sorted cell	ENSG00000166140	ZFYVE19	3833	1.71189473679888e-27	5.14581582898031e-12	3.32677031919594e-16	0.999999999994834	1.79595484873045e-14	15:40834275	rs12911376	chr15.2		15	40834275	15:40833862	2.25834e-30	15:40340937	9.80192311453284e-18	4513	5290	0.993688234197261	0.999396079286651	39807568	41806861	ENSG00000166140.17	ZFYVE19	protein_coding	40807089	1	27186	26773	-466152	2	2	21	39807568	41806861	1999293	256011
T2D_Ishigaki_doi101101795948_1	T2D (Ishigaki, EAS)	OTH	USM_B_UT	B_USM_UT	B	Sorted cell	ENSG00000129003	VPS13C	5298	1.56523662629564e-26	3.85030677832578e-17	4.06522574204368e-10	0.999999997892061	1.70141505605061e-09	15:62103990	rs7167878	chr15.3		15	62103990	15:61975987	1.68792e-30	15:62103990	1.08506089700272e-22	5926	7061	0.99995552487355	0.999999999999977	61061222	63042436	ENSG00000129003.15	VPS13C	protein_coding	62060447	-1	-43543	84460	-43543	2	0	2	61061222	63042624	1981402	255994
T2D_Ishigaki_doi101101795948_1	T2D (Ishigaki, EAS)	OTH	USM_B_UT	B_USM_UT	B	Sorted cell	ENSG00000140474	ULK3	3561	7.5030477238139e-17	2.38532269901748e-05	3.1454308904208e-12	0.99997600644234	1.40327522476818e-07	15:74843106	rs2290574	chr15.4		15	74843106	15:74843106	1.66075e-28	15:75337819	3.37804497804668e-11	4067	4962	0.999999999970389	0.975518110234751	73843452	75842544	ENSG00000140474.12	ULK3	protein_coding	74843156	-1	50	50	-494663	0	0	15	73843452	75842544	1999092	256006
T2D_Ishigaki_doi101101795948_1	T2D (Ishigaki, EAS)	OTH	USM_B_UT	B_USM_UT	B	Sorted cell	ENSG00000138621	PPCDC	3229	7.53021071919271e-15	2.38532468991332e-05	3.1568158040654e-10	0.999976090830506	5.56069077464946e-08	15:74995034	rs7172715	chr15.4		15	74995034	15:74995034	1.99679e-20	15:75337819	3.37804497804668e-11	3753	4541	0.999976470723817	0.975518362353476	74023958	76022322	ENSG00000138621.11	PPCDC	protein_coding	75023590	1	-28556	-28556	314229	1	1	8	74023958	76022322	1998364	255997
T2D_Ishigaki_doi101101795948_1	T2D (Ishigaki, EAS)	OTH	USM_B_UT	B_USM_UT	B	Sorted cell	ENSG00000198794	SCAMP5	3343	5.15299237868836e-30	2.38532376686163e-05	2.16023889431992e-25	0.999976091068433	5.56938993761e-08	15:75034413	rs28394281	chr15.4		15	75034413	15:75007427	4.86648e-42	15:75337819	3.37804497804668e-11	3845	4678	0.99999999999995	0.975518302851748	73957515	75953966	ENSG00000198794.11	SCAMP5	protein_coding	74995563	1	38850	11864	342256	1	0	9	73957515	75953966	1996451	256021
T2D_Ishigaki_doi101101795948_1	T2D (Ishigaki, EAS)	OTH	USM_B_UT	B_USM_UT	B	Sorted cell	ENSG00000178802	MPI	3466	1.45181796887061e-05	8.63771383141886e-06	0.608631735315775	0.362052013837118	0.0292930949535868	15:75336500	rs3809547	chr15.4		15	75336500	15:74947689	5.0657e-07	15:75337819	3.37804497804668e-11	3963	4839	0.958601254254432	0.975518198186383	73891050	75889670	ENSG00000178802.17	MPI	protein_coding	74890042	1	446458	57647	447777	13	2	13	73891050	75889670	1998620	256015
T2D_Ishigaki_doi101101795948_1	T2D (Ishigaki, EAS)	OTH	USM_B_UT	B_USM_UT	B	Sorted cell	ENSG00000179361	ARID3B	3747	3.56088208611219e-08	2.42049144895401e-05	0.00146887386071239	0.998459425351938	4.74602640396616e-05	15:75337819	rs6495168	chr15.4		15	75337819	15:74594629	2.49249e-13	15:75337819	3.37804497804668e-11	4246	5115	0.976474184253784	0.977684261485569	73541259	75539988	ENSG00000179361.17	ARID3B	protein_coding	74541220	1	796599	53409	796599	26	0	26	73541259	75539988	1998729	256016
T2D_Ishigaki_doi101101795948_1	T2D (Ishigaki, EAS)	OTH	USM_B_UT	B_USM_UT	B	Sorted cell	ENSG00000275454	AC105020.6	3027	3.57854168591142e-06	1.69539708761036e-05	0.150019805422907	0.710466237103196	0.139493424961336	15:75337819	rs6495168	chr15.4		15	75337819	15:75638416	2.90764e-07	15:75337819	3.37804497804668e-11	3673	4215	0.970545420523118	0.975517532981519	74640786	76639510	ENSG00000275454.1	AC105020.6	lncRNA	75639760	1	-301941	-1344	-301941	13	0	13	74640786	76639510	1998724	256030
T2D_Ishigaki_doi101101795948_1	T2D (Ishigaki, EAS)	OTH	USM_B_UT	B_USM_UT	B	Sorted cell	ENSG00000140400	MAN2C1	3172	3.00038582354335e-82	8.10265814904847e-06	1.25782339707732e-77	0.338356810916056	0.661635086425791	15:75439886	rs4886443	chr15.4		15	75439886	15:75372230	4.43047e-97	15:75337819	3.37804497804668e-11	3765	4430	1	0.975517768732719	74369553	76367183	ENSG00000140400.16	MAN2C1	protein_coding	75368607	-1	-71279	-3623	30788	1	0	4	74369553	76367183	1997630	256004
T2D_Ishigaki_doi101101795948_1	T2D (Ishigaki, EAS)	OTH	USM_B_UT	B_USM_UT	B	Sorted cell	ENSG00000140368	PSTPIP1	3652	4.19160306088403e-22	8.03956917964033e-10	5.21371600977709e-13	0.999999998442078	7.53441357222999e-10	15:77034495	rs115284761	chr15.5		15	77034495	15:77034495	2.06248e-28	15:77489584	1.89263726475186e-15	4436	4997	0.999999999751549	0.99999154471625	75994375	77993339	ENSG00000140368.12	PSTPIP1	protein_coding	76995126	1	39369	39369	494458	0	0	5	75994217	77993339	1999122	256000
T2D_Ishigaki_doi101101795948_1	T2D (Ishigaki, EAS)	OTH	USM_B_UT	B_USM_UT	B	Sorted cell	ENSG00000140391	TSPAN3	3802	8.05360098642294e-86	8.03956918525694e-10	1.00174534157339e-76	0.999999999151214	4.48294577634487e-11	15:77083841	rs17466257	chr15.5		15	77083841	15:77083841	4.81502e-104	15:77489584	1.89263726475186e-15	4563	5157	1	0.999991544716368	76085251	78083638	ENSG00000140391.14	TSPAN3	protein_coding	77071109	-1	-12732	-12732	-418475	0	0	2	76084600	78083638	1999038	256003
T2D_Ishigaki_doi101101795948_1	T2D (Ishigaki, EAS)	OTH	USM_B_UT	B_USM_UT	B	Sorted cell	ENSG00000140374	ETFA	2747	8.22040419317284e-11	5.27982962393426e-09	0.0153215291430889	0.984075264202563	0.00060320129231549	15:77247760	rs11639314	chr15.4		15	77247760	15:76190277	4.36257e-09	15:77247760	1.06337245049273e-14	3427	3874	0.980958186431187	0.99999053958543	75311918	77310356	ENSG00000140374.15	ETFA	protein_coding	76311469	-1	-936291	121192	-936291	9	1	9	75311918	77311363	1999445	256001
T2D_Ishigaki_doi101101795948_1	T2D (Ishigaki, EAS)	OTH	USM_B_UT	B_USM_UT	B	Sorted cell	ENSG00000136381	IREB2	5771	2.28092097527416e-10	7.23697372804609e-10	0.228018615020079	0.723366996550707	0.0486143874774234	15:77489584	rs965480	chr15.5		15	77489584	15:78434586	6.92997e-08	15:77489584	1.89263726475186e-15	6694	7315	0.969549813805618	0.999990191155472	77437757	79437260	ENSG00000136381.12	IREB2	protein_coding	78438216	1	-948632	-3630	-948632	18	0	18	77437757	79437260	1999503	255995
T2D_Ishigaki_doi101101795948_1	T2D (Ishigaki, EAS)	OTH	USM_B_UT	B_USM_UT	B	Sorted cell	ENSG00000140386	SCAPER	3371	4.80044165139423e-15	8.03951881640056e-10	5.97101851682118e-06	0.999993733427	2.94750524729704e-07	15:77489584	rs965480	chr15.5		15	77489584	15:76899866	7.67788e-16	15:77489584	1.89263726475186e-15	4099	4545	0.98971255376538	0.999991544719974	75906367	77905379	ENSG00000140386.12	SCAPER	protein_coding	76905340	-1	-584244	5474	-584244	7	0	7	75906367	77905379	1999012	256002
T2D_Ishigaki_doi101101795948_1	T2D (Ishigaki, EAS)	OTH	USM_B_UT	B_USM_UT	B	Sorted cell	ENSG00000140403	DNAJA4	5336	1.63466291369732e-15	8.84792497442432e-10	1.8475060163169e-06	0.999997888040382	2.63568808947688e-07	15:77489584	rs965480	chr15.5		15	77489584	15:78270761	2.72106e-14	15:77489584	1.89263726475186e-15	6281	6874	0.9999955468928	0.999991323832355	77265286	79263981	ENSG00000140403.12	DNAJA4	protein_coding	78264562	1	-774978	6199	-774978	11	1	11	77265286	79263981	1998695	256005
T2D_Ishigaki_doi101101795948_1	T2D (Ishigaki, EAS)	OTH	USM_B_UT	B_USM_UT	B	Sorted cell	ENSG00000259562	RP11-762H8.2	5403	4.3742077731527e-13	8.84325097935649e-10	0.00049437560954899	0.999469504893327	3.61186123629034e-05	15:77489584	rs965480	chr15.5		15	77489584	15:78257327	1.22585e-10	15:77489584	1.89263726475186e-15	6345	6955	0.99933075789096	0.999991323832884	77291899	79290767	ENSG00000259562.2	AC090607.2	transcribed_processed_pseudogene	78291221	-1	801637	33894	801637	14	3	14	77291899	79290767	1998868	256028
T2D_Ishigaki_doi101101795948_1	T2D (Ishigaki, EAS)	OTH	USM_B_UT	B_USM_UT	B	Sorted cell	ENSG00000140521	POLG	4740	1.59499106625508e-05	5.38701764777977e-05	0.226517212836962	0.765035946814825	0.00837702026107287	15:89873508	rs7163629	chr15.6		15	89873508	15:89338759	2.13904e-07	15:89873508	1.11209917360571e-09	5866	5776	0.965255819049052	0.999976662809663	88334984	90334617	ENSG00000140521.12	POLG	protein_coding	89334824	-1	-538684	-3935	-538684	11	0	11	88334984	90334617	1999633	256007
T2D_Ishigaki_doi101101795948_1	T2D (Ishigaki, EAS)	OTH	USM_B_UT	B_USM_UT	B	Sorted cell	ENSG00000166823	MESP1	4975	1.88362135281297e-06	6.84170431372416e-05	0.0267507849257754	0.97164104130983	0.00153787309990477	15:89873508	rs7163629	chr15.6		15	89873508	15:89750545	5.55459e-09	15:89873508	1.11209917360571e-09	6030	5937	0.99709616095147	0.999977029606147	88752296	90751044	ENSG00000166823.5	MESP1	protein_coding	89751249	-1	-122259	704	-122259	2	0	2	88752296	90751044	1998748	256012
T2D_Ishigaki_doi101101795948_1	T2D (Ishigaki, EAS)	OTH	USM_B_UT	B_USM_UT	B	Sorted cell	ENSG00000255571	MIR9-3HG	4829	1.1232828770668e-05	5.88364346275047e-05	0.15952623102493	0.835572795174497	0.00483090453717507	15:89873508	rs7163629	chr15.6		15	89873508	15:89378738	3.32808e-08	15:89873508	1.11209917360571e-09	5953	5878	0.980595789861966	0.999976635792606	88361705	90361509	ENSG00000255571.8	MIR9-3HG	lncRNA	89378121	1	495387	617	495387	10	0	10	88361705	90361509	1999804	256026
T2D_Ishigaki_doi101101795948_1	T2D (Ishigaki, EAS)	OTH	USM_B_UT	B_USM_UT	B	Sorted cell	ENSG00000157823	AP3S2	4958	3.3937093898506e-22	5.05099009845753e-06	4.81967229689134e-18	0.0698728190430502	0.930122129966848	15:89879433	rs8034631	chr15.6		15	89879433	15:89877441	1.62532e-32	15:89873508	1.11209917360571e-09	6049	5853	0.999999999999855	0.999976748224235	88894864	90892286	ENSG00000157823.16	AP3S2	protein_coding	89893994	-1	14561	16553	20486	1	1	2	88894864	90894158	1999294	256010
T2D_Ishigaki_doi101101795948_1	T2D (Ishigaki, EAS)	OTH	USM_B_UT	B_USM_UT	B	Sorted cell	ENSG00000185043	CIB1	4615	9.16837151789943e-22	2.81505712746061e-05	3.25681232674248e-17	0.999971776226214	7.32025139732397e-08	15:90232687	rs8025875	chr15.6		15	90232687	15:90232681	4.90918e-44	15:90968837	2.73793278691029e-10	5679	5511	1	0.984509146273883	89234083	91234039	ENSG00000185043.10	CIB1	protein_coding	90233941	-1	1254	1260	-734896	0	0	31	89234083	91234039	1999956	256018
T2D_Ishigaki_doi101101795948_1	T2D (Ishigaki, EAS)	OTH	USM_B_UT	B_USM_UT	B	Sorted cell	ENSG00000185043	CIB1	4615	9.16837151789943e-22	2.81505712746061e-05	3.25681232674248e-17	0.999971776226214	7.32025139732397e-08	15:90232687	rs8025875	chr15.7		15	90232687	15:90232681	4.90918e-44	15:90968837	2.73793278691029e-10	5679	5511	1	0.984509146273883	89234083	91234039	ENSG00000185043.10	CIB1	protein_coding	90233941	-1	1254	1260	-734896	0	0	31	89234083	91234039	1999956	256018
T2D_Ishigaki_doi101101795948_1	T2D (Ishigaki, EAS)	OTH	USM_B_UT	B_USM_UT	B	Sorted cell	ENSG00000259704	CTD-3094K11.1	4695	6.33623641461199e-40	3.01086390609871e-05	2.10439431952621e-35	0.99996977460778	1.1675315293319e-07	15:90839685	rs2532101	chr15.6		15	90839685	15:90839685	1.17539e-51	15:90968837	2.73793278691029e-10	5818	5550	1	0.983449637564397	89840075	91839142	ENSG00000259704.1	AC124248.1	lncRNA	90839665	1	20	20	129172	0	0	9	89840075	91839142	1999067	256029
T2D_Ishigaki_doi101101795948_1	T2D (Ishigaki, EAS)	OTH	USM_B_UT	B_USM_UT	B	Sorted cell	ENSG00000259704	CTD-3094K11.1	4695	6.33623641461199e-40	3.01086390609871e-05	2.10439431952621e-35	0.99996977460778	1.1675315293319e-07	15:90839685	rs2532101	chr15.7		15	90839685	15:90839685	1.17539e-51	15:90968837	2.73793278691029e-10	5818	5550	1	0.983449637564397	89840075	91839142	ENSG00000259704.1	AC124248.1	lncRNA	90839665	1	20	20	129172	0	0	9	89840075	91839142	1999067	256029
T2D_Ishigaki_doi101101795948_1	T2D (Ishigaki, EAS)	OTH	USM_B_UT	B_USM_UT	B	Sorted cell	ENSG00000140575	IQGAP1	4638	1.73662597154888e-08	2.8132265532142e-05	0.000616888742215237	0.999321501691118	3.34599348741282e-05	15:90968837	rs2290203	chr15.6		15	90968837	15:90419467	9.01281e-16	15:90968837	2.73793278691029e-10	5694	5524	0.999788483889732	0.984509161123492	89389177	91387254	ENSG00000140575.12	IQGAP1	protein_coding	90388242	1	580595	31225	580595	21	1	21	89389177	91387254	1998077	256008
T2D_Ishigaki_doi101101795948_1	T2D (Ishigaki, EAS)	OTH	USM_B_UT	B_USM_UT	B	Sorted cell	ENSG00000140575	IQGAP1	4638	1.73662597154888e-08	2.8132265532142e-05	0.000616888742215237	0.999321501691118	3.34599348741282e-05	15:90968837	rs2290203	chr15.7		15	90968837	15:90419467	9.01281e-16	15:90968837	2.73793278691029e-10	5694	5524	0.999788483889732	0.984509161123492	89389177	91387254	ENSG00000140575.12	IQGAP1	protein_coding	90388242	1	580595	31225	580595	21	1	21	89389177	91387254	1998077	256008
T2D_Ishigaki_doi101101795948_1	T2D (Ishigaki, EAS)	OTH	USM_B_UT	B_USM_UT	B	Sorted cell	ENSG00000140577	CRTC3	4591	2.80809872742362e-06	2.52116350762542e-05	0.0997500017574512	0.895564840080572	0.00465713842817288	15:90968837	rs2290203	chr15.6		15	90968837	15:90461905	1.84393e-08	15:90968837	2.73793278691029e-10	5667	5470	0.984225296698142	0.984509189590392	89530308	91529614	ENSG00000140577.15	CRTC3	protein_coding	90529923	1	438914	-68018	438914	19	0	19	89529985	91529614	1999629	256009
T2D_Ishigaki_doi101101795948_1	T2D (Ishigaki, EAS)	OTH	USM_B_UT	B_USM_UT	B	Sorted cell	ENSG00000140577	CRTC3	4591	2.80809872742362e-06	2.52116350762542e-05	0.0997500017574512	0.895564840080572	0.00465713842817288	15:90968837	rs2290203	chr15.7		15	90968837	15:90461905	1.84393e-08	15:90968837	2.73793278691029e-10	5667	5470	0.984225296698142	0.984509189590392	89530308	91529614	ENSG00000140577.15	CRTC3	protein_coding	90529923	1	438914	-68018	438914	19	0	19	89529985	91529614	1999629	256009
T2D_Ishigaki_doi101101795948_1	T2D (Ishigaki, EAS)	OTH	USM_B_UT	B_USM_UT	B	Sorted cell	ENSG00000182054	IDH2	4658	1.6057166996327e-05	1.1468258349434e-05	0.570386812816707	0.407333916999512	0.0222517447584359	15:90968837	rs2290203	chr15.6		15	90968837	15:90092395	1.81562e-06	15:90968837	2.73793278691029e-10	5713	5552	0.913503384532776	0.984509120947362	89102711	91102181	ENSG00000182054.9	IDH2	protein_coding	90102468	-1	-866369	10073	-866369	35	0	35	89102711	91102181	1999470	256017
T2D_Ishigaki_doi101101795948_1	T2D (Ishigaki, EAS)	OTH	USM_B_UT	B_USM_UT	B	Sorted cell	ENSG00000182054	IDH2	4658	1.6057166996327e-05	1.1468258349434e-05	0.570386812816707	0.407333916999512	0.0222517447584359	15:90968837	rs2290203	chr15.7		15	90968837	15:90092395	1.81562e-06	15:90968837	2.73793278691029e-10	5713	5552	0.913503384532776	0.984509120947362	89102711	91102181	ENSG00000182054.9	IDH2	protein_coding	90102468	-1	-866369	10073	-866369	35	0	35	89102711	91102181	1999470	256017
T2D_Ishigaki_doi101101795948_1	T2D (Ishigaki, EAS)	OTH	USM_B_UT	B_USM_UT	B	Sorted cell	ENSG00000196391	ZNF774	4614	1.09266433106069e-06	2.69924793834641e-05	0.0388139025601671	0.958829116557196	0.00232889573892251	15:90968837	rs2290203	chr15.6		15	90968837	15:90388459	1.24359e-07	15:90968837	2.73793278691029e-10	5674	5505	0.982856363597271	0.984509125286123	89352454	91351846	ENSG00000196391.10	ZNF774	protein_coding	90352284	1	616553	36175	616553	22	1	22	89352454	91351846	1999392	256019
T2D_Ishigaki_doi101101795948_1	T2D (Ishigaki, EAS)	OTH	USM_B_UT	B_USM_UT	B	Sorted cell	ENSG00000196391	ZNF774	4614	1.09266433106069e-06	2.69924793834641e-05	0.0388139025601671	0.958829116557196	0.00232889573892251	15:90968837	rs2290203	chr15.7		15	90968837	15:90388459	1.24359e-07	15:90968837	2.73793278691029e-10	5674	5505	0.982856363597271	0.984509125286123	89352454	91351846	ENSG00000196391.10	ZNF774	protein_coding	90352284	1	616553	36175	616553	22	1	22	89352454	91351846	1999392	256019
T2D_Ishigaki_doi101101795948_1	T2D (Ishigaki, EAS)	OTH	USM_B_UT	B_USM_UT	B	Sorted cell	ENSG00000197299	BLM	4675	7.60911847120637e-06	2.02764366619124e-05	0.270293067876685	0.720245943929382	0.00943310263879824	15:90968837	rs2290203	chr15.6		15	90968837	15:90798976	3.56925e-07	15:90968837	2.73793278691029e-10	5777	5538	0.960422085962828	0.984509219730436	89717845	91717132	ENSG00000197299.10	BLM	protein_coding	90717346	1	251491	81630	251491	11	0	11	89717845	91717165	1999320	256020
T2D_Ishigaki_doi101101795948_1	T2D (Ishigaki, EAS)	OTH	USM_B_UT	B_USM_UT	B	Sorted cell	ENSG00000197299	BLM	4675	7.60911847120637e-06	2.02764366619124e-05	0.270293067876685	0.720245943929382	0.00943310263879824	15:90968837	rs2290203	chr15.7		15	90968837	15:90798976	3.56925e-07	15:90968837	2.73793278691029e-10	5777	5538	0.960422085962828	0.984509219730436	89717845	91717132	ENSG00000197299.10	BLM	protein_coding	90717346	1	251491	81630	251491	11	0	11	89717845	91717165	1999320	256020
T2D_Ishigaki_doi101101795948_1	T2D (Ishigaki, EAS)	OTH	USM_B_UT	B_USM_UT	B	Sorted cell	ENSG00000225193	RPS12P26	4623	8.15932955949174e-08	2.80657390658315e-05	0.00289837788781419	0.996958121330004	0.00011535344982053	15:90968837	rs2290203	chr15.6		15	90968837	15:90198938	2.01716e-12	15:90968837	2.73793278691029e-10	5694	5526	0.99744597192015	0.984509145749293	89206657	91206396	ENSG00000225193.5	AC091167.1	transcribed_processed_pseudogene	90206572	1	762265	-7634	762265	32	1	32	89206657	91206396	1999739	256023
T2D_Ishigaki_doi101101795948_1	T2D (Ishigaki, EAS)	OTH	USM_B_UT	B_USM_UT	B	Sorted cell	ENSG00000225193	RPS12P26	4623	8.15932955949174e-08	2.80657390658315e-05	0.00289837788781419	0.996958121330004	0.00011535344982053	15:90968837	rs2290203	chr15.7		15	90968837	15:90198938	2.01716e-12	15:90968837	2.73793278691029e-10	5694	5526	0.99744597192015	0.984509145749293	89206657	91206396	ENSG00000225193.5	AC091167.1	transcribed_processed_pseudogene	90206572	1	762265	-7634	762265	32	1	32	89206657	91206396	1999739	256023
T2D_Ishigaki_doi101101795948_1	T2D (Ishigaki, EAS)	OTH	USM_B_UT	B_USM_UT	B	Sorted cell	ENSG00000198901	PRC1	4816	3.55131619349972e-07	9.58852769855794e-06	0.00757160279729405	0.202853590957994	0.789564862585394	15:90983922	rs2285937	chr15.7		15	90983922	15:90902719	9.56673e-08	15:90968837	2.73793278691029e-10	5896	5812	0.954155472470366	0.974465771697735	90017650	91995000	ENSG00000198901.13	PRC1	protein_coding	90994535	-1	10613	91816	25698	0	7	0	89997989	91995000	1997011	256022
T2D_Ishigaki_doi101101795948_1	T2D (Ishigaki, EAS)	OTH	USM_B_UT	B_USM_UT	B	Sorted cell	ENSG00000166965	RCCD1	4760	7.4748956529257e-15	3.83592974225488e-06	1.5936891730797e-10	0.0799440434284845	0.920052120482396	15:90984840	rs2301825	chr15.7		15	90984840	15:90988568	2.91102e-17	15:90968837	2.73793278691029e-10	5863	5699	0.940136159581067	0.97446668679174	89955488	91954835	ENSG00000166965.12	RCCD1	protein_coding	90954884	1	29956	33684	13953	2	2	2	89955488	91954835	1999347	256013
T2D_Ishigaki_doi101101795948_1	T2D (Ishigaki, EAS)	OTH	USM_B_UT	B_USM_UT	B	Sorted cell	ENSG00000103550	KNOP1	4261	1.07316909206315e-27	4.79416907531873e-09	2.23848819234634e-19	0.999999995021987	1.83844544643772e-10	16:19696409	rs8063310	chr16.1		16	19696409	16:19696409	3.48426e-34	16:20311846	6.65782189093664e-15	5225	5278	0.999999999999993	0.946945629424825	18778082	20717904	ENSG00000103550.13	KNOP1	protein_coding	19718227	-1	21818	21818	-593619	1	1	3	18734225	20717904	1983679	256035
T2D_Ishigaki_doi101101795948_1	T2D (Ishigaki, EAS)	OTH	USM_B_UT	B_USM_UT	B	Sorted cell	ENSG00000102897	LYRM1	3109	7.65296791979274e-16	4.79416828315303e-09	1.59630746396742e-07	0.999999829350536	6.22455195790472e-09	16:20311846	rs117267808	chr16.1		16	20311846	16:20912441	3.7797e-16	16:20311846	6.65782189093664e-15	3896	3996	0.999999816157118	0.946945629489604	19900547	21828019	ENSG00000102897.9	LYRM1	protein_coding	20900771	1	-588925	11670	-588925	12	0	12	19900547	21894283	1993736	256032
T2D_Ishigaki_doi101101795948_1	T2D (Ishigaki, EAS)	OTH	USM_B_UT	B_USM_UT	B	Sorted cell	ENSG00000103544	VPS35L	3902	3.17211916159531e-09	1.49312324458299e-09	0.661661926374384	0.311391785226142	0.0269462837342325	16:20311846	rs117267808	chr16.1		16	20311846	16:19569299	2.60131e-05	16:20311846	6.65782189093664e-15	4842	4812	0.912443878824305	0.946945629454569	18778082	20554965	ENSG00000103544.14	C16orf62	protein_coding	19555703	1	756143	13596	756143	6	0	6	18555884	20554965	1999081	256034
T2D_Ishigaki_doi101101795948_1	T2D (Ishigaki, EAS)	OTH	USM_B_UT	B_USM_UT	B	Sorted cell	ENSG00000011638	LDAF1	2701	2.07200350163857e-20	4.79416907824641e-09	4.32192410790198e-12	0.999999995185583	1.59261715529289e-11	16:21162619	rs1882708	chr16.1		16	21162619	16:21162619	5.04245e-22	16:20311846	6.65782189093664e-15	3446	3476	0.999999999999195	0.946945629532749	20158983	22157479	ENSG00000011638.10	TMEM159	protein_coding	21158674	1	3945	3945	-846828	0	0	15	20158983	22158130	1999147	256031
T2D_Ishigaki_doi101101795948_1	T2D (Ishigaki, EAS)	OTH	USM_B_UT	B_USM_UT	B	Sorted cell	ENSG00000103479	RBL2	4539	3.5938601471118e-30	2.83856047852326e-30	0.544363599713541	0.42990656229528	0.0257298379911826	16:53768582	rs11642015	chr16.2		16	53768582	16:53450068	3.76238e-10	16:53768582	1.31771647166002e-35	5663	5261	0.910289880984062	0.998571296941389	52434324	54433710	ENSG00000103479.15	RBL2	protein_coding	53434471	1	334111	15597	334111	8	2	8	52434324	54433710	1999386	256033
T2D_Ishigaki_doi101101795948_1	T2D (Ishigaki, EAS)	OTH	USM_B_UT	B_USM_UT	B	Sorted cell	ENSG00000083454	P2RX5	4363	8.19482627969273e-10	0.00476810277701932	1.71037906848381e-07	0.995172067115638	5.96582499519872e-05	17:3688528	rs220488	chr17.1		17	3688528	17:3688159	3.04809e-27	17:4102227	1.47360430302835e-08	5827	5808	0.999999972131138	0.994640922331133	2696892	4695174	ENSG00000083454.21	P2RX5	protein_coding	3696155	-1	7627	7996	-406072	0	0	9	2696892	4695848	1998956	256038
T2D_Ishigaki_doi101101795948_1	T2D (Ishigaki, EAS)	OTH	USM_B_UT	B_USM_UT	B	Sorted cell	ENSG00000213977	TAX1BP3	4377	1.31349340540813e-06	0.00476671271735821	0.000274146550052618	0.99488711203826	7.07152009241713e-05	17:3688528	rs220488	chr17.1		17	3688528	17:3688528	1.4657e-14	17:4102227	1.47360430302835e-08	5840	5833	0.999958381904645	0.994638626240743	2668780	4667221	ENSG00000213977.7	TAX1BP3	protein_coding	3668578	-1	-19950	-19950	-433649	1	1	11	2668780	4667221	1998441	256073
T2D_Ishigaki_doi101101795948_1	T2D (Ishigaki, EAS)	OTH	USM_B_UT	B_USM_UT	B	Sorted cell	ENSG00000004660	CAMKK1	4360	3.56536838614054e-07	0.00476786505642041	7.44138320512169e-05	0.995114784120234	4.25804544554235e-05	17:3871942	rs12600636	chr17.1		17	3871942	17:3871942	3.19422e-14	17:4102227	1.47360430302835e-08	5705	5827	0.980097014637611	0.99463780938772	2894976	4894423	ENSG00000004660.14	CAMKK1	protein_coding	3893053	-1	21111	21111	-209174	0	0	2	2894976	4894423	1999447	256036
T2D_Ishigaki_doi101101795948_1	T2D (Ishigaki, EAS)	OTH	USM_B_UT	B_USM_UT	B	Sorted cell	ENSG00000083457	ITGAE	4409	6.82918704687323e-06	0.00476108639748011	0.00142536982896976	0.993721169019711	8.55455667924793e-05	17:4102227	rs747360	chr17.1		17	4102227	17:3688159	2.96985e-13	17:4102227	1.47360430302835e-08	5839	5864	0.998665845369417	0.994642684937099	2801333	4801048	ENSG00000083457.11	ITGAE	protein_coding	3801188	-1	-301039	113029	-301039	4	5	4	2801333	4801048	1999715	256039
T2D_Ishigaki_doi101101795948_1	T2D (Ishigaki, EAS)	OTH	USM_B_UT	B_USM_UT	B	Sorted cell	ENSG00000108509	CAMTA2	5321	1.30894942213944e-06	0.0048065732177426	0.000270936118761053	0.994900349542116	2.08321719569885e-05	17:4102227	rs747360	chr17.1		17	4102227	17:4990062	3.01376e-13	17:4102227	1.47360430302835e-08	6273	6504	0.941746311055755	0.994841008475051	3989197	5986961	ENSG00000108509.20	CAMTA2	protein_coding	4987675	-1	885448	-2387	885448	42	0	42	3989101	5987026	1997925	256040
T2D_Ishigaki_doi101101795948_1	T2D (Ishigaki, EAS)	OTH	USM_B_UT	B_USM_UT	B	Sorted cell	ENSG00000108518	PFN1	5258	0.00300697066140999	0.0016143482923715	0.62798207422213	0.337083264398221	0.0303133424258674	17:4102227	rs747360	chr17.1		17	4102227	17:4920362	4.60673e-08	17:4102227	1.47360430302835e-08	6241	6441	0.902006224708505	0.994648281690454	3954589	5948759	ENSG00000108518.7	PFN1	protein_coding	4948530	-1	846303	28168	846303	36	3	36	3949587	5948759	1999172	256041
T2D_Ishigaki_doi101101795948_1	T2D (Ishigaki, EAS)	OTH	USM_B_UT	B_USM_UT	B	Sorted cell	ENSG00000167723	TRPV3	4328	0.000494444616855049	0.0042558018010509	0.103199377211804	0.88825386322915	0.00379651314114041	17:4102227	rs747360	chr17.1		17	4102227	17:3571724	8.17029e-08	17:4102227	1.47360430302835e-08	5799	5771	0.983571785708275	0.994650837554453	2558137	4557150	ENSG00000167723.14	TRPV3	protein_coding	3557812	-1	-544415	-13912	-544415	20	0	20	2558137	4557620	1999483	256056
T2D_Ishigaki_doi101101795948_1	T2D (Ishigaki, EAS)	OTH	USM_B_UT	B_USM_UT	B	Sorted cell	ENSG00000240898	RPL21P125	4379	6.61811502017846e-07	0.0047676279649348	0.000138130426847921	0.99507860473757	1.49750591460368e-05	17:4121530	rs113547729	chr17.1		17	4121530	17:3675057	1.02792e-11	17:4102227	1.47360430302835e-08	5843	5835	0.999977332375834	0.994638623038464	2667985	4661568	ENSG00000240898.1	AC132942.1	processed_pseudogene	3665220	1	456310	9837	437007	12	2	12	2667985	4665087	1997102	256078
T2D_Ishigaki_doi101101795948_1	T2D (Ishigaki, EAS)	OTH	USM_B_UT	B_USM_UT	B	Sorted cell	ENSG00000132388	UBE2G1	4613	1.0899584793057e-19	0.00476552682115687	2.27501783136291e-17	0.994684357960248	0.000550115218593015	17:4395092	rs12941687	chr17.1		17	4395092	17:4395092	5.0823e-44	17:4102227	1.47360430302835e-08	5800	5866	0.9999999999998	0.994663998464642	3367192	5365888	ENSG00000132388.12	UBE2G1	protein_coding	4366675	-1	-28417	-28417	264448	0	0	7	3367192	5365888	1998696	256050
T2D_Ishigaki_doi101101795948_1	T2D (Ishigaki, EAS)	OTH	USM_B_UT	B_USM_UT	B	Sorted cell	ENSG00000141503	MINK1	5004	1.40130090120574e-06	0.00476405247044673	0.000292644406340499	0.994913530903231	2.83709190798322e-05	17:4897009	rs2302316	chr17.1		17	4897009	17:4897009	2.20585e-13	17:4102227	1.47360430302835e-08	6111	6167	0.999584506538938	0.99465267051914	3834636	5832958	ENSG00000141503.15	MINK1	protein_coding	4833340	1	63669	63669	-731113	0	0	30	3833648	5832958	1999310	256052
T2D_Ishigaki_doi101101795948_1	T2D (Ishigaki, EAS)	OTH	USM_B_UT	B_USM_UT	B	Sorted cell	ENSG00000261996	CTC-281F24.1	5429	4.39031911364949e-61	1.34829845772982e-12	3.25619234263288e-49	0.999999999998636	2.89947517317913e-15	17:6664909	rs7220184	chr17.2		17	6664909	17:6663871	1.48986e-65	17:7042164	5.77716207054092e-18	6473	6373	1	0.999679113185265	5655178	7654516	ENSG00000261996.1	AC004706.1	lncRNA	6655009	-1	-9900	-8862	-387155	1	1	13	5655178	7654516	1999338	256080
T2D_Ishigaki_doi101101795948_1	T2D (Ishigaki, EAS)	OTH	USM_B_UT	B_USM_UT	B	Sorted cell	ENSG00000108590	MED31	5456	2.92107293960397e-15	1.34524213949272e-12	0.00216648837863267	0.997733002471323	0.000100509148696493	17:7042164	rs75418188	chr17.2		17	7042164	17:6643601	3.5227e-10	17:7042164	5.77716207054092e-18	6500	6399	0.992905369200212	0.999679113185262	5651667	7651454	ENSG00000108590.10	MED31	protein_coding	6651605	-1	-390559	8004	-390559	15	0	15	5651667	7651454	1999787	256042
T2D_Ishigaki_doi101101795948_1	T2D (Ishigaki, EAS)	OTH	USM_B_UT	B_USM_UT	B	Sorted cell	ENSG00000108839	ALOX12	4688	5.93239768728047e-14	1.28557921468963e-12	0.0439991431664217	0.953477624465826	0.0025232323664082	17:7042164	rs75418188	chr17.2		17	7042164	17:6996757	1.32055e-07	17:7042164	5.77716207054092e-18	5684	5655	0.96923463887179	0.999679113185261	5996426	7995992	ENSG00000108839.11	ALOX12	protein_coding	6996049	1	46115	708	46115	6	0	6	5996426	7995992	1999566	256046
T2D_Ishigaki_doi101101795948_1	T2D (Ishigaki, EAS)	OTH	USM_B_UT	B_USM_UT	B	Sorted cell	ENSG00000129226	CD68	4077	3.24964272303292e-20	1.34829842363139e-12	2.41018055342145e-08	0.999999974706299	1.1905489417034e-09	17:7042164	rs75418188	chr17.2		17	7042164	17:7582265	1.14272e-26	17:7042164	5.77716207054092e-18	5027	5013	0.994758966967915	0.999679113185264	6579726	8576860	ENSG00000129226.13	CD68	protein_coding	7579638	1	-537474	2627	-537474	49	0	49	6579726	8579329	1999603	256048
T2D_Ishigaki_doi101101795948_1	T2D (Ishigaki, EAS)	OTH	USM_B_UT	B_USM_UT	B	Sorted cell	ENSG00000129255	MPDU1	4063	1.03231501632621e-15	1.34721772082736e-12	0.000765642807352142	0.999198371891681	3.59852996156685e-05	17:7042164	rs75418188	chr17.2		17	7042164	17:7582534	2.69781e-12	17:7042164	5.77716207054092e-18	5016	4999	0.999908550231363	0.999679113185265	6584613	8576860	ENSG00000129255.15	MPDU1	protein_coding	7583852	1	-541688	-1318	-541688	50	0	50	6583821	8583046	1999225	256049
T2D_Ishigaki_doi101101795948_1	T2D (Ishigaki, EAS)	OTH	USM_B_UT	B_USM_UT	B	Sorted cell	ENSG00000141504	SAT2	4005	1.70642727572213e-13	1.16711181655254e-12	0.126561538800022	0.865602626608833	0.00783583458980685	17:7042164	rs75418188	chr17.2		17	7042164	17:7608439	2.83873e-11	17:7042164	5.77716207054092e-18	4964	4948	0.97991291561867	0.999679113185262	6628328	8627724	ENSG00000141504.11	SAT2	protein_coding	7627821	-1	585657	19382	585657	54	1	54	6628328	8627724	1999396	256053
T2D_Ishigaki_doi101101795948_1	T2D (Ishigaki, EAS)	OTH	USM_B_UT	B_USM_UT	B	Sorted cell	ENSG00000141510	TP53	3907	5.14109233441686e-13	8.12375933928564e-13	0.381302248395813	0.602486945869892	0.0162108057329681	17:7042164	rs75418188	chr17.2		17	7042164	17:7701153	9.63773e-08	17:7042164	5.77716207054092e-18	4881	4850	0.95433915335966	0.999679113185264	6687779	8682087	ENSG00000141510.16	TP53	protein_coding	7687490	-1	645326	-13663	645326	57	1	57	6687779	8686797	1999018	256054
T2D_Ishigaki_doi101101795948_1	T2D (Ishigaki, EAS)	OTH	USM_B_UT	B_USM_UT	B	Sorted cell	ENSG00000170004	CHD3	3867	5.19860761200676e-13	8.06204162749757e-13	0.385568015908936	0.597908869469519	0.0165231146202179	17:7042164	rs75418188	chr17.2		17	7042164	17:7916865	9.181e-08	17:7042164	5.77716207054092e-18	4841	4850	0.94259319611153	0.999679113185261	6884867	8884638	ENSG00000170004.16	CHD3	protein_coding	7888789	1	-846625	28076	-846625	66	2	66	6884867	8884638	1999771	256058
T2D_Ishigaki_doi101101795948_1	T2D (Ishigaki, EAS)	OTH	USM_B_UT	B_USM_UT	B	Sorted cell	ENSG00000170175	CHRNB1	4323	1.68469782885122e-18	1.34829670444508e-12	1.24949918854433e-06	0.999998699528305	5.09711581662605e-08	17:7042164	rs75418188	chr17.2		17	7042164	17:7452302	1.51788e-15	17:7042164	5.77716207054092e-18	5264	5287	0.999988776083734	0.999679113185261	6445503	8442969	ENSG00000170175.10	CHRNB1	protein_coding	7445061	1	-402897	7241	-402897	35	0	35	6445503	8444924	1999421	256059
T2D_Ishigaki_doi101101795948_1	T2D (Ishigaki, EAS)	OTH	USM_B_UT	B_USM_UT	B	Sorted cell	ENSG00000174282	ZBTB4	4230	9.1845410363204e-13	3.89036314298875e-13	0.681194952323276	0.288478068360602	0.0303269793148158	17:7042164	rs75418188	chr17.2		17	7042164	17:7463029	1.85664e-07	17:7042164	5.77716207054092e-18	5177	5179	0.901317071708107	0.999679113185263	6485549	8483452	ENSG00000174282.11	ZBTB4	protein_coding	7479631	-1	437467	16602	437467	36	0	36	6485549	8483452	1997903	256063
T2D_Ishigaki_doi101101795948_1	T2D (Ishigaki, EAS)	OTH	USM_B_UT	B_USM_UT	B	Sorted cell	ENSG00000174327	SLC16A13	4648	1.96298296430079e-21	1.34829845510831e-12	1.45589646939383e-09	0.999999998053283	4.8947059505829e-10	17:7042164	rs75418188	chr17.2		17	7042164	17:7036203	1.14661e-22	17:7042164	5.77716207054092e-18	5636	5611	0.999999620804527	0.999679113185262	6038226	8035910	ENSG00000174327.6	SLC16A13	protein_coding	7036015	1	6149	188	6149	0	0	0	6036685	8035910	1999225	256064
T2D_Ishigaki_doi101101795948_1	T2D (Ishigaki, EAS)	OTH	USM_B_UT	B_USM_UT	B	Sorted cell	ENSG00000175826	CTDNEP1	4657	7.8765435245914e-16	1.34747474134561e-12	0.000584183974951868	0.999389016096626	2.67999270777025e-05	17:7042164	rs75418188	chr17.2		17	7042164	17:7237287	7.73833e-18	17:7042164	5.77716207054092e-18	5587	5661	0.911269168585767	0.999679113185256	6252695	8252344	ENSG00000175826.11	CTDNEP1	protein_coding	7251734	-1	209570	14447	209570	12	3	12	6252695	8252344	1999649	256065
T2D_Ishigaki_doi101101795948_1	T2D (Ishigaki, EAS)	OTH	USM_B_UT	B_USM_UT	B	Sorted cell	ENSG00000179859	RNF227	3852	1.19867430213416e-23	1.34829845771729e-12	8.89027422126386e-12	0.999999999989342	4.21025708452591e-13	17:7042164	rs75418188	chr17.2		17	7042164	17:7915774	7.75386e-26	17:7042164	5.77716207054092e-18	4822	4841	0.999999992003298	0.999679113185259	6916430	8915972	ENSG00000179859.9	AC104581.1	protein_coding	7916289	-1	874125	515	874125	68	0	68	6916430	8915972	1999542	256066
T2D_Ishigaki_doi101101795948_1	T2D (Ishigaki, EAS)	OTH	USM_B_UT	B_USM_UT	B	Sorted cell	ENSG00000181885	CLDN7	4598	1.84229745820415e-13	9.862553864664e-13	0.136638698030078	0.731217217881801	0.13214408408695	17:7042164	rs75418188	chr17.2		17	7042164	17:7276955	1.32288e-07	17:7042164	5.77716207054092e-18	5526	5605	0.954281688954915	0.999679113185258	6264065	8263060	ENSG00000181885.18	CLDN7	protein_coding	7262478	-1	220314	-14477	220314	15	0	15	6264065	8263060	1998995	256067
T2D_Ishigaki_doi101101795948_1	T2D (Ishigaki, EAS)	OTH	USM_B_UT	B_USM_UT	B	Sorted cell	ENSG00000183011	NAA38	3867	8.34814925398814e-13	4.7354376309937e-13	0.619161818818129	0.351156467447283	0.0296817137332786	17:7042164	rs75418188	chr17.2		17	7042164	17:7857596	5.17491e-10	17:7042164	5.77716207054092e-18	4840	4851	0.915387238442314	0.999679113185261	6885520	8885102	ENSG00000183011.13	NAA38	protein_coding	7857559	-1	815395	-37	815395	64	0	64	6885520	8885102	1999582	256068
T2D_Ishigaki_doi101101795948_1	T2D (Ishigaki, EAS)	OTH	USM_B_UT	B_USM_UT	B	Sorted cell	ENSG00000187838	PLSCR3	4484	5.5601432950295e-22	1.34829845715011e-12	4.12382233558579e-10	0.999999999568686	1.75835056507772e-11	17:7042164	rs75418188	chr17.2		17	7042164	17:7391752	1.45936e-25	17:7042164	5.77716207054092e-18	5417	5469	0.999999999879132	0.99967911318526	6394875	8394148	ENSG00000187838.16	PLSCR3	protein_coding	7394525	-1	352361	2773	352361	26	0	26	6394875	8394685	1999810	256071
T2D_Ishigaki_doi101101795948_1	T2D (Ishigaki, EAS)	OTH	USM_B_UT	B_USM_UT	B	Sorted cell	ENSG00000219200	RNASEK	4654	8.77134783400113e-16	1.34675497613841e-12	0.000650549422770773	0.998854247033487	0.000495203542397066	17:7042164	rs75418188	chr17.2		17	7042164	17:7018644	3.03564e-33	17:7042164	5.77716207054092e-18	5648	5618	0.97681382043168	0.999679113185261	6012517	8010682	ENSG00000219200.11	RNASEK	protein_coding	7012624	1	29540	6020	29540	4	2	4	6012517	8011596	1999079	256074
T2D_Ishigaki_doi101101795948_1	T2D (Ishigaki, EAS)	OTH	USM_B_UT	B_USM_UT	B	Sorted cell	ENSG00000233223	MPDU1-AS1	4063	1.15870891239433e-21	1.34829845650611e-12	8.59386069716145e-10	0.99999999909096	4.83045450850187e-11	17:7042164	rs75418188	chr17.2		17	7042164	17:7557368	4.69251e-19	17:7042164	5.77716207054092e-18	5015	4999	0.999999975109892	0.999679113185265	6584613	8576860	ENSG00000233223.2	AC016876.1	lncRNA	7584098	-1	541934	26730	541934	51	10	51	6584286	8583046	1998760	256075
T2D_Ishigaki_doi101101795948_1	T2D (Ishigaki, EAS)	OTH	USM_B_UT	B_USM_UT	B	Sorted cell	ENSG00000256806	C17orf100	5455	1.99873477483093e-17	1.34827761952669e-12	1.482412713127e-05	0.999984543548219	6.32323299265483e-07	17:7042164	rs75418188	chr17.2		17	7042164	17:6657259	1.78131e-14	17:7042164	5.77716207054092e-18	6499	6398	0.933701140600056	0.999679113185262	5651999	7651454	ENSG00000256806.5	C17orf100	protein_coding	6651762	1	390402	5497	390402	14	2	14	5651999	7651454	1999455	256079
T2D_Ishigaki_doi101101795948_1	T2D (Ishigaki, EAS)	OTH	USM_B_UT	B_USM_UT	B	Sorted cell	ENSG00000274114	ALOX15P1	5422	2.36014215911533e-16	1.34805243807614e-12	0.000175045973358597	0.9998175183654	7.43565989596961e-06	17:7042164	rs75418188	chr17.2		17	7042164	17:6654692	8.57422e-14	17:7042164	5.77716207054092e-18	6465	6365	0.96103428523126	0.999679113185265	5657120	7656976	ENSG00000274114.2	AC004706.3	transcribed_unprocessed_pseudogene	6657214	1	384950	-2522	384950	12	1	12	5657120	7656976	1999856	256083
T2D_Ishigaki_doi101101795948_1	T2D (Ishigaki, EAS)	OTH	USM_B_UT	B_USM_UT	B	Sorted cell	ENSG00000132507	EIF5A	4536	9.44171461385909e-79	1.3482984577298e-12	7.00268887776076e-67	0.999999999998636	6.21458267889729e-15	17:7306067	rs28636077	chr17.2		17	7306067	17:7304645	7.6766e-88	17:7042164	5.77716207054092e-18	5468	5544	0.999999999999986	0.999679113185258	6307200	8306199	ENSG00000132507.17	EIF5A	protein_coding	7307628	1	-1561	-2983	-265464	0	0	18	6307200	8306199	1998999	256051
T2D_Ishigaki_doi101101795948_1	T2D (Ishigaki, EAS)	OTH	USM_B_UT	B_USM_UT	B	Sorted cell	ENSG00000074695	LMAN1	5671	4.15811026530296e-10	1.38626006595002e-09	0.22815923086316	0.760630882435077	0.0112098848996928	18:60185354	rs476828	chr18.1		18	60185354	18:59344700	2.97208e-09	18:60185354	2.31455396581126e-15	6529	6890	0.976379899893495	0.999974373719207	58361099	60359551	ENSG00000074695.5	LMAN1	protein_coding	59359265	-1	-826089	14565	-826089	5	0	5	58360757	60359551	1998794	256084
T2D_Ishigaki_doi101101795948_1	T2D (Ishigaki, EAS)	OTH	USM_B_UT	B_USM_UT	B	Sorted cell	ENSG00000141664	ZCCHC2	4281	3.91152218903778e-07	2.7101358333449e-06	0.125548924035067	0.869868657267422	0.00457931740945783	18:63178651	rs12454712	chr18.2		18	63178651	18:62589965	1.82104e-07	18:63178651	1.36343692987346e-12	5153	5436	0.987519849660289	0.999999765087927	61523722	63522923	ENSG00000141664.9	ZCCHC2	protein_coding	62523025	1	655626	66940	655626	3	1	3	61523722	63522923	1999201	256085
T2D_Ishigaki_doi101101795948_1	T2D (Ishigaki, EAS)	OTH	USM_B_UT	B_USM_UT	B	Sorted cell	ENSG00000166401	SERPINB8	5402	5.32150207844121e-07	2.55441397313739e-06	0.170805342051041	0.819876854944145	0.00931471644063249	18:63178651	rs12454712	chr18.2		18	63178651	18:63950312	5.19161e-10	18:63178651	1.36343692987346e-12	6287	6434	0.96944873288523	0.999999801464921	62970420	64969279	ENSG00000166401.14	SERPINB8	protein_coding	63970081	1	-791430	-19769	-791430	12	0	12	62970420	64969279	1998859	256086
T2D_Ishigaki_doi101101795948_1	T2D (Ishigaki, EAS)	OTH	USM_B_UT	B_USM_UT	B	Sorted cell	ENSG00000171791	BCL2	4055	1.35222584686611e-06	1.70929995822923e-06	0.43402665858378	0.548602721493729	0.0173675583966853	18:63178651	rs12454712	chr18.2		18	63178651	18:63313638	1.98375e-07	18:63178651	1.36343692987346e-12	4987	5005	0.940048898890433	0.999999807531423	62320408	64320119	ENSG00000171791.12	BCL2	protein_coding	63319769	-1	141118	6131	141118	1	0	1	62320408	64320119	1999711	256088
T2D_Ishigaki_doi101101795948_1	T2D (Ishigaki, EAS)	OTH	USM_B_UT	B_USM_UT	B	Sorted cell	ENSG00000197563	PIGN	4199	1.35327097045201e-07	2.97198776759946e-06	0.0434362079160033	0.953919551828137	0.00264113294099529	18:63178651	rs12454712	chr18.2		18	63178651	18:62028454	1.44276e-09	18:63178651	1.36343692987346e-12	4994	5448	0.985410162069913	0.999999766768566	61187227	63185025	ENSG00000197563.10	PIGN	protein_coding	62187056	-1	-991595	158602	-991595	9	0	9	61187227	63187001	1999774	256089
T2D_Ishigaki_doi101101795948_1	T2D (Ishigaki, EAS)	OTH	USM_B_UT	B_USM_UT	B	Sorted cell	ENSG00000283667	AC009802.1	5403	1.22497488033721e-07	2.97215899207614e-06	0.0393182696088638	0.953966534461495	0.00671210127316171	18:63178651	rs12454712	chr18.2		18	63178651	18:63969362	1.05514e-24	18:63178651	1.36343692987346e-12	6288	6435	0.996486823465504	0.999999801464922	62970420	64969933	ENSG00000283667.1	AC009802.1	lncRNA	63970181	-1	791530	819	791530	13	1	13	62970420	64969933	1999513	256090
T2D_Ishigaki_doi101101795948_1	T2D (Ishigaki, EAS)	OTH	USM_B_UT	B_USM_UT	B	Sorted cell	ENSG00000105186	ANKRD27	5176	1.14559482872094e-09	0.000210240165792946	5.44779619800471e-06	0.999782421175698	1.88971671768331e-06	19:32597135	rs10553	chr19.2		19	32597135	19:32581803	1.29342e-16	19:33405526	1.2522399630115e-09	6201	6176	0.999915229182674	0.999950825927755	31677122	33675748	ENSG00000105186.15	ANKRD27	protein_coding	32675180	-1	78045	93377	-730346	1	1	21	31676982	33675748	1998766	256093
T2D_Ishigaki_doi101101795948_1	T2D (Ishigaki, EAS)	OTH	USM_B_UT	B_USM_UT	B	Sorted cell	ENSG00000076650	GPATCH1	5359	9.71053136630859e-09	0.000210226775278981	4.61788159412609e-05	0.999741740126809	1.8445714387498e-06	19:33405526	rs4805881	chr19.2		19	33405526	19:33092855	4.16255e-12	19:33405526	1.2522399630115e-09	6279	6422	0.997222913058552	0.999948122398977	32082762	34080793	ENSG00000076650.6	GPATCH1	protein_coding	33081181	1	324345	11674	324345	11	0	11	32081742	34080793	1999051	256092
T2D_Ishigaki_doi101101795948_1	T2D (Ishigaki, EAS)	OTH	USM_B_UT	B_USM_UT	B	Sorted cell	ENSG00000121289	CEP89	5422	0.00010680291967741	9.71754433307491e-05	0.507905727573198	0.46206220712563	0.0298280869381634	19:33405526	rs4805881	chr19.2		19	33405526	19:32971942	2.36404e-07	19:33405526	1.2522399630115e-09	6394	6496	0.927048726462368	0.999948031386046	31972672	33971102	ENSG00000121289.17	CEP89	protein_coding	32971958	-1	-433568	16	-433568	14	0	14	31972458	33971251	1998793	256094
T2D_Ishigaki_doi101101795948_1	T2D (Ishigaki, EAS)	OTH	USM_B_UT	B_USM_UT	B	Sorted cell	ENSG00000131944	FAAP24	5422	3.30129128328027e-06	0.000206851178193387	0.0156994280327728	0.983688579316035	0.000401840181716374	19:33405526	rs4805881	chr19.2		19	33405526	19:32930034	1.51624e-08	19:33405526	1.2522399630115e-09	6394	6496	0.991839854113744	0.999948031386046	31972672	33971102	ENSG00000131944.9	FAAP24	protein_coding	32972242	1	433284	-42208	433284	13	1	13	31972458	33971251	1998793	256096
T2D_Ishigaki_doi101101795948_1	T2D (Ishigaki, EAS)	OTH	USM_B_UT	B_USM_UT	B	Sorted cell	ENSG00000213965	NUDT19	5160	1.52433250262104e-05	0.000194577535626721	0.0724885636430382	0.925295819680789	0.00200579581551995	19:33405526	rs4805881	chr19.2		19	33405526	19:32844072	3.39848e-07	19:33405526	1.2522399630115e-09	6188	6168	0.947777723142275	0.999950746370643	31692265	33691738	ENSG00000213965.3	NUDT19	protein_coding	32691821	1	713705	152251	713705	19	3	19	31692265	33691738	1999473	256102
T2D_Ishigaki_doi101101795948_1	T2D (Ishigaki, EAS)	OTH	USM_B_UT	B_USM_UT	B	Sorted cell	ENSG00000166398	GARRE1	4608	2.73410348922779e-32	0.000210225164947534	1.30028501255894e-28	0.999788895483126	8.79351922879403e-07	19:34350309	rs328404	chr19.2		19	34350309	19:34308524	9.58945e-52	19:33405526	1.2522399630115e-09	5547	5865	1	0.999943176879343	33255495	35254282	ENSG00000166398.12	KIAA0355	protein_coding	34254554	1	95755	53970	-849028	0	0	5	33255495	35254282	1998787	256097
T2D_Ishigaki_doi101101795948_1	T2D (Ishigaki, EAS)	OTH	USM_B_UT	B_USM_UT	B	Sorted cell	ENSG00000267757	EML2-AS1	4287	3.57578313148805e-46	9.20592070361504e-12	3.88422108516223e-35	0.999999999731941	2.58848221431509e-10	19:45641767	rs2286756	chr19.3		19	45641767	19:45641767	3.93447e-53	19:45654658	4.32276793661091e-17	5470	5339	1	0.998969439595461	44642312	46641393	ENSG00000267757.4	EML2-AS1	lncRNA	45641645	1	122	122	13013	0	0	0	44642312	46641393	1999081	256104
T2D_Ishigaki_doi101101795948_1	T2D (Ishigaki, EAS)	OTH	USM_B_UT	B_USM_UT	B	Sorted cell	ENSG00000170604	IRF2BP1	4257	5.66148037707497e-12	3.22814299647153e-12	0.614982526770762	0.350590585898818	0.0344268873215314	19:45654658	rs7507912	chr19.3		19	45654658	19:45884534	1.50539e-07	19:45654658	4.32276793661091e-17	5373	5273	0.904510213629658	0.998969439595483	44886339	46886113	ENSG00000170604.4	IRF2BP1	protein_coding	45886141	-1	231483	1607	231483	14	0	14	44886339	46886113	1999774	256098
T2D_Ishigaki_doi101101795948_1	T2D (Ishigaki, EAS)	OTH	USM_B_UT	B_USM_UT	B	Sorted cell	ENSG00000185800	DMWD	4364	6.31245212420885e-17	9.20585365209291e-12	6.85694818122983e-06	0.999992715355498	4.27687113499767e-07	19:45654658	rs7507912	chr19.3		19	45654658	19:45756987	2.38269e-15	19:45654658	4.32276793661091e-17	5479	5411	0.958395313794806	0.998969439595457	44792828	46792395	ENSG00000185800.11	DMWD	protein_coding	45792845	-1	138187	35858	138187	10	5	10	44792828	46792395	1999567	256099
T2D_Ishigaki_doi101101795948_1	T2D (Ishigaki, EAS)	OTH	USM_B_UT	B_USM_UT	B	Sorted cell	ENSG00000189114	BLOC1S3	4416	4.87937599000108e-12	4.13436945322188e-12	0.530025854641481	0.449057130127691	0.020917015221816	19:45654658	rs7507912	chr19.3		19	45654658	19:45179566	2.84716e-07	19:45654658	4.32276793661091e-17	5470	5431	0.924791846361326	0.998969439595514	44181291	46178572	ENSG00000189114.6	BLOC1S3	protein_coding	45178784	1	475874	782	475874	16	0	16	44180567	46178572	1998005	256101
T2D_Ishigaki_doi101101795948_1	T2D (Ishigaki, EAS)	OTH	USM_B_UT	B_USM_UT	B	Sorted cell	ENSG00000011485	PPP5C	3896	2.79027260480539e-18	9.20591774735344e-12	3.03095441932594e-07	0.999999678569596	1.83257531836718e-08	19:45660538	rs8109244	chr19.3		19	45660538	19:46392960	7.2346e-19	19:45654658	4.32276793661091e-17	5004	4882	0.999999962415294	0.998969439595535	45347108	47346851	ENSG00000011485.14	PPP5C	protein_coding	46347087	1	-686549	45873	-692429	26	0	26	45347108	47346851	1999743	256091
T2D_Ishigaki_doi101101795948_1	T2D (Ishigaki, EAS)	OTH	USM_B_UT	B_USM_UT	B	Sorted cell	ENSG00000125755	SYMPK	4304	2.23961242290346e-80	9.2059207059929e-12	2.43279569139118e-69	0.999999999990763	2.23110282512914e-14	19:45816157	rs1132645	chr19.3		19	45816157	19:45816157	3.12223e-94	19:45654658	4.32276793661091e-17	5419	5337	1	0.99896943959548	44863346	46863144	ENSG00000125755.18	SYMPK	protein_coding	45863147	-1	46990	46990	208489	1	1	13	44863346	46863186	1999840	256095
T2D_Ishigaki_doi101101795948_1	T2D (Ishigaki, EAS)	OTH	USM_B_UT	B_USM_UT	B	Sorted cell	ENSG00000124193	SRSF6	4438	1.48996569234002e-17	4.01836074180056e-07	3.70789279395442e-11	0.999999591563471	6.56337482174874e-09	20:43465834	rs2064279	chr20.1		20	43465834	20:43465834	8.18948e-25	20:44374270	1.77853010955808e-12	5480	5743	0.999999999930668	0.999353635042534	42458810	44457755	ENSG00000124193.14	SRSF6	protein_coding	43457896	1	7938	7938	916374	0	0	15	42458810	44457755	1998945	256110
T2D_Ishigaki_doi101101795948_1	T2D (Ishigaki, EAS)	OTH	USM_B_UT	B_USM_UT	B	Sorted cell	ENSG00000101057	MYBL2	4308	2.7103434608869e-72	4.01836074362107e-07	6.74489556152211e-66	0.999999591750166	6.41375502078293e-09	20:43663321	rs385345	chr20.1		20	43663321	20:43663321	1.60265e-89	20:44374270	1.77853010955808e-12	5217	5350	0.996790299350301	0.999353643429783	42667235	44666739	ENSG00000101057.15	MYBL2	protein_coding	43667114	1	-3793	-3793	707156	0	0	8	42667235	44666739	1999504	256106
T2D_Ishigaki_doi101101795948_1	T2D (Ishigaki, EAS)	OTH	USM_B_UT	B_USM_UT	B	Sorted cell	ENSG00000132823	OSER1	4409	2.74910659053785e-15	4.01836046126182e-07	6.84136058014456e-09	0.999999525208465	6.6114123530341e-08	20:44197915	rs1971447	chr20.1		20	44197915	20:44194422	2.93047e-21	20:44374270	1.77853010955808e-12	5207	5413	0.999993096877856	0.999353645453111	43211040	45210556	ENSG00000132823.10	OSER1	protein_coding	44210771	-1	12856	16349	-163499	0	0	3	43211040	45210556	1999516	256111
T2D_Ishigaki_doi101101795948_1	T2D (Ishigaki, EAS)	OTH	USM_B_UT	B_USM_UT	B	Sorted cell	ENSG00000223891	OSER1-DT	4409	1.1698400084591e-13	4.0183580467987e-07	2.91123572526966e-07	0.999998923716554	3.83323953771245e-07	20:44211350	rs3843762	chr20.1		20	44211350	20:44211350	2.77897e-17	20:44374270	1.77853010955808e-12	5207	5413	0.932685423477614	0.999353645453111	43211040	45210556	ENSG00000223891.5	OSER1-AS1	lncRNA	44210907	1	443	443	163363	0	0	2	43211040	45210556	1999516	256114
T2D_Ishigaki_doi101101795948_1	T2D (Ishigaki, EAS)	OTH	USM_B_UT	B_USM_UT	B	Sorted cell	ENSG00000101104	PABPC1L	5096	2.46237944484862e-07	1.45127454621736e-07	0.612781832899573	0.361108478361218	0.02610929737381	20:44374270	rs6031563	chr20.1		20	44374270	20:44930851	4.31385e-07	20:44374270	1.77853010955808e-12	5708	6259	0.943546710335918	0.999353640329175	43910722	45909845	ENSG00000101104.12	PABPC1L	protein_coding	44910060	1	-535790	20791	-535790	11	0	11	43910722	45909845	1999123	256107
T2D_Ishigaki_doi101101795948_1	T2D (Ishigaki, EAS)	OTH	USM_B_UT	B_USM_UT	B	Sorted cell	ENSG00000101109	STK4	5023	1.40731763722224e-13	4.01835926698779e-07	3.5022168582617e-07	0.999999232208264	1.57339838649192e-08	20:44374270	rs6031563	chr20.1		20	44374270	20:45070587	3.44497e-25	20:44374270	1.77853010955808e-12	5638	6226	0.950674649433386	0.999353639463916	43966715	45966087	ENSG00000101109.11	STK4	protein_coding	44966512	1	-592242	104075	-592242	14	0	14	43966715	45966087	1999372	256108
T2D_Ishigaki_doi101101795948_1	T2D (Ishigaki, EAS)	OTH	USM_B_UT	B_USM_UT	B	Sorted cell	ENSG00000124191	TOX2	4282	2.43707783564125e-07	1.47143253220799e-07	0.606485330629392	0.366122378350167	0.0273919001694047	20:44374270	rs6031563	chr20.1		20	44374270	20:43925353	1.75163e-07	20:44374270	1.77853010955808e-12	5130	5304	0.92484605102712	0.999353645489999	42919985	44914026	ENSG00000124191.17	TOX2	protein_coding	43914852	1	459418	10501	459418	6	0	6	42915035	44914026	1998991	256109
T2D_Ishigaki_doi101101795948_1	T2D (Ishigaki, EAS)	OTH	USM_B_UT	B_USM_UT	B	Sorted cell	ENSG00000168734	PKIG	4458	5.23087001919073e-08	3.46715980737527e-07	0.130174174185518	0.862815036409464	0.00701039038033632	20:44374270	rs6031563	chr20.1		20	44374270	20:44545798	2.56701e-17	20:44374270	1.77853010955808e-12	5218	5465	0.988615948603472	0.99935364447516	43532088	45531250	ENSG00000168734.13	PKIG	protein_coding	44582579	1	-208309	-36781	-208309	4	0	4	43532088	45531250	1999162	256112
T2D_Ishigaki_doi101101795948_1	T2D (Ishigaki, EAS)	OTH	USM_B_UT	B_USM_UT	B	Sorted cell	ENSG00000196839	ADA	4720	2.44073628816433e-07	1.43906558986835e-07	0.607395764802822	0.358053301890006	0.0345505453269841	20:44374270	rs6031563	chr20.1		20	44374270	20:44662579	1.78344e-07	20:44374270	1.77853010955808e-12	5464	5779	0.926968334077696	0.999353642192029	43652744	45652101	ENSG00000196839.12	ADA	protein_coding	44651699	-1	277429	-10880	277429	5	0	5	43652744	45652101	1999357	256113
T2D_Ishigaki_doi101101795948_1	T2D (Ishigaki, EAS)	OTH	USM_B_UT	B_USM_UT	B	Sorted cell	ENSG00000228663	PSMD10P1	4830	1.11265544048864e-09	0.00210302130374326	5.27959009670589e-07	0.997891164394566	5.28523002594259e-06	20:50966413	rs6126133	chr20.2		20	50966413	20:50966413	5.09091e-16	20:51538847	1.91464082103246e-09	5749	6042	0.99999987933545	0.999779037006863	49914046	51912899	ENSG00000228663.1	PSMD10P1	processed_pseudogene	50913731	1	52682	52682	625116	4	4	6	49914046	51912900	1998854	256115
T2D_Ishigaki_doi101101795948_1	T2D (Ishigaki, EAS)	OTH	USM_B_UT	B_USM_UT	B	Sorted cell	ENSG00000054793	ATP9A	5105	5.39490103627315e-30	0.00210185611129993	2.56131917464412e-27	0.997891203031958	6.94085674264972e-06	20:51653606	rs2008933	chr20.2		20	51653606	20:51653606	6.01736e-43	20:51538847	1.91464082103246e-09	6024	6211	0.999933997091358	0.999795095063142	50768709	52767877	ENSG00000054793.13	ATP9A	protein_coding	51768390	-1	114784	114784	229543	0	0	1	50768709	52768265	1999556	256105
T2D_Ishigaki_doi101101795948_1	T2D (Ishigaki, EAS)	OTH	USM_B_UT	B_USM_UT	B	Sorted cell	ENSG00000226471	CTA-292E10.6	3113	3.3357546359771e-09	0.00153443215746604	2.16932749140239e-06	0.997879740050883	0.000583655128405812	22:28881567	rs5762877	chr22.1		22	28881567	22:28789872	1.05597e-13	22:28973410	3.92636535270846e-09	3660	4881	0.993604293742527	0.966263344411865	27801827	29800275	ENSG00000226471.6	Z93930.2	lncRNA	28800680	1	80887	-10808	172730	1	1	2	27800922	29800275	1999353	256118
T2D_Ishigaki_doi101101795948_1	T2D (Ishigaki, EAS)	OTH	USM_B_UT	B_USM_UT	B	Sorted cell	ENSG00000100219	XBP1	3113	0.000975132952509643	0.000519691811074091	0.634154172742962	0.337916152559918	0.0264348499335367	22:28973410	rs5762925	chr22.1		22	28973410	22:28766140	1.72499e-15	22:28973410	3.92636535270846e-09	3660	4881	0.951187789793567	0.966263344411865	27801827	29800275	ENSG00000100219.16	XBP1	protein_coding	28800569	-1	-172841	34429	-172841	3	1	3	27800922	29800275	1999353	256116
T2D_Ishigaki_doi101101795948_1	T2D (Ishigaki, EAS)	OTH	USM_B_UT	B_USM_UT	B	Sorted cell	ENSG00000100325	ASCC2	4198	3.34884347658742e-07	0.0015575786085137	0.000214619677158068	0.998216288571741	1.1178258240143e-05	22:29825212	rs1894473	chr22.1		22	29825212	22:29825212	1.68771e-13	22:28973410	3.92636535270846e-09	4558	6209	0.999825266111536	0.967573079428087	28838511	30838022	ENSG00000100325.14	ASCC2	protein_coding	29838274	-1	13062	13062	864864	0	0	27	28838511	30838022	1999511	256117
T2D_Ishigaki_doi101101795948_1	T2D (Ishigaki, EAS)	OTH	B_flu_Randolph	B_flu_Randolph	B	Single cell	ENSG00000145088	EAF2	4234	2.37648893004285e-14	6.51963514003183e-06	3.64510181887093e-09	0.999993461199873	1.55198615344915e-08	3:121840064	rs13096164	chr3.3		3	121840064	3:121840064	2.05213e-13	3:122250865	5.08899841384538e-11	6710	5360	0.999999999043935	0.99646281630444	120835578	122835176	ENSG00000145088	ENSG00000145088	protein_coding	121835209	1	4855	4855	415656	0	0	4	120835435	122835176	1999741	96
T2D_Ishigaki_doi101101795948_1	T2D (Ishigaki, EAS)	OTH	B_flu_Randolph	B_flu_Randolph	B	Single cell	ENSG00000173193	PARP14	4200	2.07284334217891e-08	6.49800504641956e-06	0.00317937056214714	0.996677359431993	0.000136751272380019	3:122238106	rs2134223	chr3.3		3	122238106	3:122805700	1.39248e-09	3:122250865	5.08899841384538e-11	6775	5664	0.928097494196725	0.996460751402237	121681325	123680793	ENSG00000173193	ENSG00000173193	protein_coding	122680839	1	-442733	124861	-429974	11	2	11	121681325	123680803	1999478	98
T2D_Ishigaki_doi101101795948_1	T2D (Ishigaki, EAS)	OTH	B_flu_Randolph	B_flu_Randolph	B	Single cell	ENSG00000160124	MIX23	4211	6.34474647826769e-08	6.45350047728708e-06	0.00973168812337078	0.989848873654494	0.000412921274193884	3:122250865	rs7644981	chr3.3		3	122250865	3:122354814	2.82309e-10	3:122250865	5.08899841384538e-11	6714	5573	0.913356745918597	0.996462782210441	121384655	123383197	ENSG00000160124	ENSG00000160124	protein_coding	122383231	-1	132366	28417	132366	1	0	1	121383369	123383197	1999828	97
T2D_Ishigaki_doi101101795948_1	T2D (Ishigaki, EAS)	OTH	B_flu_Randolph	B_flu_Randolph	B	Single cell	ENSG00000120210	INSL6	5421	2.42235838463176e-13	2.51984907250989e-09	9.61214904354606e-05	0.999900131395028	3.74459444676202e-06	9:4283137	rs1574285	chr9.1		9	4283137	9:5142216	1.05884e-10	9:4283137	1.59152903884871e-15	9007	7739	0.999963639399956	0.99999992177774	4185656	6184165	ENSG00000120210	ENSG00000120210	protein_coding	5185639	-1	902502	43423	902502	21	0	21	4185656	6185360	1999704	101
T2D_Ishigaki_doi101101795948_1	T2D (Ishigaki, EAS)	OTH	B_flu_Randolph	B_flu_Randolph	B	Single cell	ENSG00000232104	RFX3-DT	5267	1.85445118491604e-11	2.50072236472995e-09	0.00735863912455508	0.992309815747084	0.000331542609093291	9:4283137	rs1574285	chr9.1		9	4283137	9:3532618	2.17632e-10	9:4283137	1.59152903884871e-15	9563	7170	0.996682248789886	0.999999921345178	2526740	4526642	ENSG00000232104	ENSG00000232104	lncRNA	3526079	1	757058	6539	757058	4	0	4	2526740	4526695	1999955	100
T2D_Ishigaki_doi101101795948_1	T2D (Ishigaki, EAS)	OTH	B_flu_Randolph	B_flu_Randolph	B	Single cell	ENSG00000197728	RPS26	3053	2.00054962881853e-47	0.0578788611762423	3.25190681733522e-46	0.940822166045813	0.00129897277794213	12:56080024	rs7297175	chr12.4		12	56080024	12:56080024	5.89455e-27	12:56752285	4.52929066624903e-08	6261	5044	0.993571162763212	0.992823705062727	55051162	57041338	ENSG00000197728	ENSG00000197728	protein_coding	56041918	1	38106	38106	710367	0	0	43	55042158	57041338	1999180	92
T2D_Ishigaki_doi101101795948_1	T2D (Ishigaki, EAS)	OTH	B_flu_Randolph	B_flu_Randolph	B	Single cell	ENSG00000196531	NACA	2084	3.76545943984482e-12	0.0570122034412284	6.12076811081964e-11	0.926702885240616	0.0162849112531839	12:56648276	rs7315472	chr12.4		12	56648276	12:56655280	2.65392e-15	12:56752285	4.52929066624903e-08	4272	3935	0.999784801586128	0.991290587838466	55732585	57731209	ENSG00000196531	ENSG00000196531	protein_coding	56725299	-1	77023	70019	-26986	2	2	1	55731891	57731342	1999451	93
T2D_Ishigaki_doi101101795948_1	T2D (Ishigaki, EAS)	OTH	B_flu_Randolph	B_flu_Randolph	B	Single cell	ENSG00000100596	SPTLC2	5164	1.13998138513799e-07	0.00667308933129475	1.6968481362542e-05	0.993281003118644	2.88250705602219e-05	14:77551490	rs8003812	chr14.1		14	77551490	14:77551490	5.53449e-11	14:76909348	1.54328547668e-08	8132	7479	0.999994905249578	0.9989659137071	76617526	78616768	ENSG00000100596	ENSG00000100596	protein_coding	77616637	-1	65147	65147	707289	0	0	25	76617526	78616768	1999242	94
T2D_Ishigaki_doi101101795948_1	T2D (Ishigaki, EAS)	OTH	B_flu_Randolph	B_flu_Randolph	B	Single cell	ENSG00000259536	RP11-111A22.1	3655	1.27900004834571e-14	5.12933509776984e-12	0.00248701658223524	0.997399378873398	0.000113604539225905	15:40327523	rs67839313	chr15.2		15	40327523	15:40480988	7.17243e-10	15:40340937	9.80192311453284e-18	6573	5555	0.983647346201161	0.999999999891043	39488285	41487062	ENSG00000259536	ENSG00000259536	lncRNA	40488039	1	-160516	-7051	-147102	10	0	10	39488285	41487783	1999498	95
T2D_Ishigaki_doi101101795948_1	T2D (Ishigaki, EAS)	OTH	B_Mem_OneK1K	B_mem_OneK1K	B	Single cell	ENSG00000070831	CDC42	3744	5.94117339872804e-08	0.00049790153780752	0.000119249774522641	0.99937573430255	7.05497338501365e-06	1:21761185	rs7539759	chr1.1		1	21761185	1:22031964	5.5655e-10	1:21741833	4.00961197061599e-09	6606	5546	0.900912541811549	0.999273393919306	21025531	23022635	ENSG00000070831	ENSG00000070831	protein_coding	22052709	1	-291524	-20745	-310876	10	0	10	21025531	23022635	1997104	974
T2D_Ishigaki_doi101101795948_1	T2D (Ishigaki, EAS)	OTH	B_Mem_OneK1K	B_mem_OneK1K	B	Single cell	ENSG00000035115	SH3YL1	3641	1.8483021320461e-21	5.84035007812157e-09	3.16471117959926e-13	0.999999992668336	1.49099445768311e-09	2:274672	rs62114548	chr2.1		2	274672	2:274672	3.58819e-18	2:631099	3.39939117664004e-13	4880	4711	0.951167643964889	0.989991355205015	12220	1266061	ENSG00000035115	ENSG00000035115	protein_coding	264032	-1	-10640	-10640	-367067	1	1	4	10797	1266061	1255264	989
T2D_Ishigaki_doi101101795948_1	T2D (Ishigaki, EAS)	OTH	B_Mem_OneK1K	B_mem_OneK1K	B	Single cell	ENSG00000145088	EAF2	4298	8.68374737097127e-50	6.51963490194806e-06	1.33192897366105e-44	0.999993465074717	1.52903759536175e-08	3:121842051	rs6766280	chr3.3		3	121842051	3:121842051	2.03816e-47	3:122250865	5.08899841384538e-11	6192	5360	1	0.996462856553815	120835578	122835176	ENSG00000145088	ENSG00000145088	protein_coding	121835209	1	6842	6842	415656	0	0	4	120835189	122835176	1999987	991
T2D_Ishigaki_doi101101795948_1	T2D (Ishigaki, EAS)	OTH	B_Mem_OneK1K	B_mem_OneK1K	B	Single cell	ENSG00000163406	SLC15A2	4293	2.36482359387178e-12	6.51963243810799e-06	3.62720948538429e-07	0.999993093813805	2.38304429827469e-08	3:122250865	rs7644981	chr3.3		3	122250865	3:121796773	1.93677e-11	3:122250865	5.08899841384538e-11	6165	5363	0.999999569826799	0.996462849242675	120894866	122893680	ENSG00000163406	ENSG00000163406	protein_coding	121894401	1	356464	-97628	356464	3	2	3	120894866	122893680	1998814	992
T2D_Ishigaki_doi101101795948_1	T2D (Ishigaki, EAS)	OTH	B_Mem_OneK1K	B_mem_OneK1K	B	Single cell	ENSG00000173193	PARP14	4170	6.56024645119923e-09	6.5129093683891e-06	0.00100622324914051	0.99896254668985	2.47105913964818e-05	3:122250865	rs7644981	chr3.3		3	122250865	3:122729356	9.38773e-10	3:122250865	5.08899841384538e-11	5926	5664	0.968801117346949	0.996459661179199	121681325	123680793	ENSG00000173193	ENSG00000173193	protein_coding	122680839	1	-429974	48517	-429974	11	0	11	121680919	123680803	1999884	993
T2D_Ishigaki_doi101101795948_1	T2D (Ishigaki, EAS)	OTH	B_Mem_OneK1K	B_mem_OneK1K	B	Single cell	ENSG00000169087	HSPBAP1	3981	1.44903051477866e-15	6.51963037561394e-06	2.22255091807482e-10	0.999993466573001	1.35743638945287e-08	3:122765168	rs7630740	chr3.3		3	122765168	3:122765168	2.74844e-16	3:122250865	5.08899841384538e-11	5747	5484	0.999999866406069	0.996459661926806	121794241	123793780	ENSG00000169087	ENSG00000169087	protein_coding	122793831	-1	28663	28663	542966	0	0	12	121794241	123793780	1999539	994
T2D_Ishigaki_doi101101795948_1	T2D (Ishigaki, EAS)	OTH	B_Mem_OneK1K	B_mem_OneK1K	B	Single cell	ENSG00000251229	RP11-503N18.5	3447	1.24904581812329e-35	0.00176890526935329	7.0485602349863e-33	0.998220794048579	1.03006820703622e-05	4:2492512	rs3849663	chr4.2		4	2492512	4:2494000	2.01312e-38	4:1782676	3.50634858058444e-09	5923	5240	0.999964037498596	0.994521330453133	1506396	3506125	ENSG00000251229	ENSG00000251229	processed_pseudogene	2506279	-1	13767	12279	723603	0	0	18	1506396	3506125	1999729	997
T2D_Ishigaki_doi101101795948_1	T2D (Ishigaki, EAS)	OTH	B_Mem_OneK1K	B_mem_OneK1K	B	Single cell	ENSG00000067113	PLPP1	4553	6.0736702445313e-17	7.69895578009731e-12	7.88889006519137e-06	0.999991986814667	1.24287568277904e-07	5:56510924	rs459193	chr5.2		5	56510924	5:55243085	6.03753e-12	5:56510924	1.80405280676425e-17	6645	5940	0.990884034876084	0.999999999663909	54535674	56534799	ENSG00000067113	ENSG00000067113	protein_coding	55534964	-1	-975960	291879	-975960	15	2	15	54535674	56534799	1999125	998
T2D_Ishigaki_doi101101795948_1	T2D (Ishigaki, EAS)	OTH	B_Mem_OneK1K	B_mem_OneK1K	B	Single cell	ENSG00000164346	NSA2	4324	6.37463009056287e-13	7.03767166145764e-06	9.05779990751466e-08	0.999992482214421	3.89535280181419e-07	5:74742272	rs72764648	chr5.3		5	74742272	5:74742272	5.87951e-13	5:75550788	1.67761650479661e-10	6010	6064	0.92431128179449	0.996354755160783	73770304	75766918	ENSG00000164346	ENSG00000164346	protein_coding	74767249	1	-24977	-24977	783539	1	1	14	73767845	75766975	1999130	999
T2D_Ishigaki_doi101101795948_1	T2D (Ishigaki, EAS)	OTH	B_Mem_OneK1K	B_mem_OneK1K	B	Single cell	ENSG00000145703	IQGAP2	4361	1.07080647751535e-12	9.87192125313139e-06	1.08468824807568e-07	0.99998993209046	8.75183900159929e-08	5:76602400	rs4704344	chr5.3		5	76602400	5:76602400	3.54428e-13	5:75550788	1.67761650479661e-10	6122	6445	0.999999976973706	0.999998207201403	75403595	77400509	ENSG00000145703	ENSG00000145703	protein_coding	76403285	1	199115	199115	-852497	0	0	6	75403595	77400640	1997045	1000
T2D_Ishigaki_doi101101795948_1	T2D (Ishigaki, EAS)	OTH	B_Mem_OneK1K	B_mem_OneK1K	B	Single cell	ENSG00000232104	RFX3-DT	5123	3.75064284656467e-11	2.48182033720711e-09	0.014882908440387	0.984809358593967	0.000307730446318983	9:4283137	rs1574285	chr9.1		9	4283137	9:3532309	4.19886e-08	9:4283137	1.59152903884871e-15	7223	7170	0.995825057078096	0.999999921320154	2526740	4526642	ENSG00000232104	ENSG00000232104	lncRNA	3526079	1	757058	6230	757058	4	0	4	2526740	4526695	1999955	1002
T2D_Ishigaki_doi101101795948_1	T2D (Ishigaki, EAS)	OTH	B_Mem_OneK1K	B_mem_OneK1K	B	Single cell	ENSG00000123240	OPTN	5686	2.90042102809852e-33	6.6578572227142e-27	4.35638620424307e-07	0.999999554315877	1.00455088425983e-08	10:12261372	rs4747971	chr10.1		10	12261372	10:13118258	7.97053e-13	10:12261372	5.91180380293735e-33	7800	8948	0.999998262654785	0.999922571302309	12099558	14098739	ENSG00000123240	ENSG00000123240	protein_coding	13100163	1	-838791	18095	-838791	8	1	8	12099558	14098739	1999181	976
T2D_Ishigaki_doi101101795948_1	T2D (Ishigaki, EAS)	OTH	B_Mem_OneK1K	B_mem_OneK1K	B	Single cell	ENSG00000197728	RPS26	2743	0	0.0578036945953173	0	0.939365360889215	0.00283094451550634	12:56042145	rs1131017	chr12.4		12	56042145	12:56042145	2.09169e-268	12:56752285	4.52929066624903e-08	4359	5043	1	0.992586346994039	55051162	57041338	ENSG00000197728	ENSG00000197728	protein_coding	56041918	1	227	227	710367	0	0	43	55042158	57041338	1999180	978
T2D_Ishigaki_doi101101795948_1	T2D (Ishigaki, EAS)	OTH	B_Mem_OneK1K	B_mem_OneK1K	B	Single cell	ENSG00000127311	HELB	3595	9.79047544963514e-08	6.86159648376402e-05	0.00142467688425494	0.998476259453776	3.03497923767931e-05	12:65839030	rs2583934	chr12.5		12	65839030	12:66326015	4.81944e-08	12:65839030	1.86859405904222e-10	5289	5488	0.941834432152754	0.999498541780225	65303190	67302272	ENSG00000127311	ENSG00000127311	protein_coding	66302493	1	-463463	23522	-463463	10	0	10	65302652	67302272	1999620	979
T2D_Ishigaki_doi101101795948_1	T2D (Ishigaki, EAS)	OTH	B_Mem_OneK1K	B_mem_OneK1K	B	Single cell	ENSG00000139746	RBM26	3395	5.82830620461763e-28	1.92506324044855e-12	3.02759207185753e-16	0.999999999998067	6.17785960961473e-15	13:79317469	rs9565486	chr13.3		13	79317469	13:79317469	6.21491e-21	13:80134597	3.36352228295885e-18	5096	5302	0.970850020686116	0.999999999999751	78406512	80406339	ENSG00000139746	ENSG00000139746	protein_coding	79406255	-1	88786	88786	-728342	0	0	6	78406512	80406339	1999827	980
T2D_Ishigaki_doi101101795948_1	T2D (Ishigaki, EAS)	OTH	B_Mem_OneK1K	B_mem_OneK1K	B	Single cell	ENSG00000128891	CCDC32	3500	1.9425048871565e-17	5.14268758508248e-12	3.77720225397956e-06	0.999995997826347	2.24966252974296e-07	15:40327523	rs67839313	chr15.2		15	40327523	15:40549986	1.51467e-10	15:40340937	9.80192311453284e-18	4775	5588	0.989818130349555	0.999999999895189	39567167	41565018	ENSG00000128891	ENSG00000128891	protein_coding	40565042	-1	237519	15056	224105	12	0	12	39565507	41565018	1999511	981
T2D_Ishigaki_doi101101795948_1	T2D (Ishigaki, EAS)	OTH	B_Mem_OneK1K	B_mem_OneK1K	B	Single cell	ENSG00000140391	TSPAN3	3580	1.7386555405859e-20	8.05218024872615e-10	2.15923573838385e-11	0.999999997644494	1.52869915225035e-09	15:77299435	rs8037426	chr15.5		15	77299435	15:77083841	6.06116e-18	15:77489584	1.89263726475186e-15	5216	5157	0.999992182197714	0.998425388900891	76085251	78083638	ENSG00000140391	ENSG00000140391	protein_coding	77071109	-1	-228326	-12732	-418475	0	0	2	76084267	78083638	1999371	983
T2D_Ishigaki_doi101101795948_1	T2D (Ishigaki, EAS)	OTH	B_Mem_OneK1K	B_mem_OneK1K	B	Single cell	ENSG00000140386	SCAPER	3140	1.80030241102748e-12	8.03382522953445e-10	0.00223579496628253	0.997720400804609	4.38034239272291e-05	15:77489584	rs965480	chr15.5		15	77489584	15:76653028	4.8593e-08	15:77489584	1.89263726475186e-15	4558	4546	0.986756196943713	0.998425388908185	75906367	77905379	ENSG00000140386	ENSG00000140386	protein_coding	76905340	-1	-584244	252312	-584244	7	0	7	75905724	77905379	1999655	982
T2D_Ishigaki_doi101101795948_1	T2D (Ishigaki, EAS)	OTH	B_Mem_OneK1K	B_mem_OneK1K	B	Single cell	ENSG00000125753	VASP	3988	1.00837122642208e-12	8.18276239467298e-12	0.109479600297017	0.888404255399931	0.0021161442938617	19:45654658	rs7507912	chr19.3		19	45654658	19:45471440	2.836e-08	19:45654658	4.32276793661091e-17	6732	5467	0.965961160461448	0.998463494139349	44507675	46506431	ENSG00000125753	ENSG00000125753	protein_coding	45507479	1	147179	-36039	147179	4	2	4	44507269	46506431	1999162	988
T2D_Ishigaki_doi101101795948_1	T2D (Ishigaki, EAS)	OTH	B_Mem_OneK1K	B_mem_OneK1K	B	Single cell	ENSG00000168734	PKIG	3612	4.67933544006066e-14	4.01576814221812e-07	1.16523983058187e-07	0.999999476331956	5.56719976302034e-09	20:44622081	rs244078	chr20.1		20	44622081	20:44622081	1.06973e-13	20:44374270	1.77853010955808e-12	5003	5465	0.99999976311929	0.999998711254388	43532088	45531250	ENSG00000168734	ENSG00000168734	protein_coding	44582579	1	39502	39502	-208309	0	0	4	43532088	45531250	1999162	990
T2D_Ishigaki_doi101101795948_1	T2D (Ishigaki, EAS)	OTH	B_Naive_OneK1K	B_naive_OneK1K	B	Single cell	ENSG00000035115	SH3YL1	3641	1.76587663539059e-23	5.84035007731646e-09	3.02358009165265e-15	0.999999992530199	1.6294504764868e-09	2:272203	rs11553746	chr2.1		2	272203	2:285421	2.33769e-20	2:631099	3.39939117664004e-13	4880	4711	0.94600489079137	0.989991355205015	12220	1266061	ENSG00000035115	ENSG00000035115	protein_coding	264032	-1	-8171	-21389	-367067	1	1	4	10797	1266061	1255264	1874
T2D_Ishigaki_doi101101795948_1	T2D (Ishigaki, EAS)	OTH	B_Naive_OneK1K	B_naive_OneK1K	B	Single cell	ENSG00000172554	SNTG2	5583	1.1647066210093e-41	5.84035008518452e-09	1.9942410937607e-33	0.999999994138477	2.11672810687038e-11	2:972357	rs7607023	chr2.1		2	972357	2:972357	7.39654e-38	2:631099	3.39939117664004e-13	7723	7459	0.999999999999452	0.98999135495183	12220	1950672	ENSG00000172554	ENSG00000172554	protein_coding	950849	1	21508	21508	-319750	1	1	4	10797	1950672	1939875	1875
T2D_Ishigaki_doi101101795948_1	T2D (Ishigaki, EAS)	OTH	B_Naive_OneK1K	B_naive_OneK1K	B	Single cell	ENSG00000163406	SLC15A2	4293	1.99775064506856e-20	6.51963485446352e-06	3.06418631309466e-15	0.999993464454666	1.59104782746286e-08	3:121778655	rs6775544	chr3.3		3	121778655	3:121773618	6.37113e-20	3:122250865	5.08899841384538e-11	6164	5363	0.999999999995115	0.996462849242675	120894866	122893680	ENSG00000163406	ENSG00000163406	protein_coding	121894401	1	-115746	-120783	356464	2	2	3	120894866	122893680	1998814	1881
T2D_Ishigaki_doi101101795948_1	T2D (Ishigaki, EAS)	OTH	B_Naive_OneK1K	B_naive_OneK1K	B	Single cell	ENSG00000145088	EAF2	4298	2.15108860556488e-97	6.51963490142598e-06	3.29937884678877e-92	0.999993464994427	1.53706788202599e-08	3:121792503	rs11712302	chr3.3		3	121792503	3:121792503	2.17096e-84	3:122250865	5.08899841384538e-11	6191	5360	0.999999999999993	0.996462856553815	120835578	122835176	ENSG00000145088	ENSG00000145088	protein_coding	121835209	1	-42706	-42706	415656	1	1	4	120835189	122835176	1999987	1880
T2D_Ishigaki_doi101101795948_1	T2D (Ishigaki, EAS)	OTH	B_Naive_OneK1K	B_naive_OneK1K	B	Single cell	ENSG00000114013	CD86	4177	8.79077380289858e-15	6.5196346796119e-06	1.34834491412997e-09	0.999993454376941	2.4640024653666e-08	3:121995172	rs13088702	chr3.3		3	121995172	3:121995172	1.22158e-18	3:122250865	5.08899841384538e-11	6018	5296	0.999995229380629	0.996462845667363	121055961	123053851	ENSG00000114013	ENSG00000114013	protein_coding	122055362	1	-60190	-60190	195503	1	1	1	121055465	123054606	1999141	1882
T2D_Ishigaki_doi101101795948_1	T2D (Ishigaki, EAS)	OTH	B_Naive_OneK1K	B_naive_OneK1K	B	Single cell	ENSG00000173226	IQCB1	4298	2.39464523748424e-11	6.51961043806462e-06	3.67295044089558e-06	0.999989712612867	9.48023066699874e-08	3:122250865	rs7644981	chr3.3		3	122250865	3:121796773	2.0623e-10	3:122250865	5.08899841384538e-11	6191	5360	0.999994945606955	0.996462856553858	120835109	122834623	ENSG00000173226	ENSG00000173226	protein_coding	121835060	-1	-415805	38287	-415805	5	0	5	120835109	122834915	1999806	1879
T2D_Ishigaki_doi101101795948_1	T2D (Ishigaki, EAS)	OTH	B_Naive_OneK1K	B_naive_OneK1K	B	Single cell	ENSG00000169087	HSPBAP1	3981	6.04147277314724e-38	6.51963037723902e-06	9.26652732398355e-33	0.999993466822328	1.35473008063597e-08	3:122754584	rs12496372	chr3.3		3	122754584	3:122776878	1.01422e-38	3:122250865	5.08899841384538e-11	5744	5484	1.00000000000001	0.996459661926806	121794241	123793780	ENSG00000169087	ENSG00000169087	protein_coding	122793831	-1	39247	16953	542966	0	0	12	121794241	123793780	1999539	1884
T2D_Ishigaki_doi101101795948_1	T2D (Ishigaki, EAS)	OTH	B_Naive_OneK1K	B_naive_OneK1K	B	Single cell	ENSG00000173193	PARP14	4170	2.56288196530528e-15	6.51963030056853e-06	3.93099777192316e-10	0.999993465618265	1.43583312210621e-08	3:122760524	rs16833512	chr3.3		3	122760524	3:122721218	4.82055e-18	3:122250865	5.08899841384538e-11	5923	5664	0.945031412660604	0.996459661179199	121681325	123680793	ENSG00000173193	ENSG00000173193	protein_coding	122680839	1	79685	40379	-429974	0	0	11	121680919	123680803	1999884	1883
T2D_Ishigaki_doi101101795948_1	T2D (Ishigaki, EAS)	OTH	B_Naive_OneK1K	B_naive_OneK1K	B	Single cell	ENSG00000251229	RP11-503N18.5	3447	9.43878946557516e-70	0.00176890878497044	5.32645601371315e-67	0.998222781948924	8.30926609501129e-06	4:2506215	rs1203851	chr4.2		4	2506215	4:2506215	4.32004e-68	4:1782676	3.50634858058444e-09	5922	5240	0.999999994787152	0.994521330453133	1506396	3506125	ENSG00000251229	ENSG00000251229	processed_pseudogene	2506279	-1	64	64	723603	0	0	18	1506396	3506125	1999729	1886
T2D_Ishigaki_doi101101795948_1	T2D (Ishigaki, EAS)	OTH	B_Naive_OneK1K	B_naive_OneK1K	B	Single cell	ENSG00000067113	PLPP1	4553	3.79960646297935e-24	7.69901747177407e-12	4.93518358268195e-13	0.999999999991772	3.39440462655335e-14	5:55497267	rs11953086	chr5.2		5	55497267	5:55497267	3.37446e-20	5:56510924	1.80405280676425e-17	6645	5940	0.945918025957121	0.999999999663909	54535674	56534799	ENSG00000067113	ENSG00000067113	protein_coding	55534964	-1	37697	37697	-975960	0	0	15	54535674	56534799	1999125	1887
T2D_Ishigaki_doi101101795948_1	T2D (Ishigaki, EAS)	OTH	B_Naive_OneK1K	B_naive_OneK1K	B	Single cell	ENSG00000164346	NSA2	4324	2.532519338983e-19	7.0376722240811e-06	3.59849169418925e-14	0.999992562137045	4.00190698243374e-07	5:74731059	rs113347529	chr5.3		5	74731059	5:74731059	2.92956e-20	5:75550788	1.67761650479661e-10	6010	6064	0.942888116083792	0.996354755160783	73770304	75766918	ENSG00000164346	ENSG00000164346	protein_coding	74767249	1	-36190	-36190	783539	1	1	14	73767845	75766975	1999130	1888
T2D_Ishigaki_doi101101795948_1	T2D (Ishigaki, EAS)	OTH	B_Naive_OneK1K	B_naive_OneK1K	B	Single cell	ENSG00000145703	IQGAP2	4361	3.34010097764862e-09	9.8684287534516e-06	0.000338340153325197	0.99963612334515	1.56647326712536e-05	5:75490258	rs10942739	chr5.3		5	75490258	5:76592643	2.06823e-09	5:75550788	1.67761650479661e-10	6122	6445	0.999754071975896	0.999998207201403	75403595	77400509	ENSG00000145703	ENSG00000145703	protein_coding	76403285	1	-913027	189358	-852497	8	0	6	75403595	77400640	1997045	1889
T2D_Ishigaki_doi101101795948_1	T2D (Ishigaki, EAS)	OTH	B_Naive_OneK1K	B_naive_OneK1K	B	Single cell	ENSG00000245864	MEF2C-AS2	2130	1.04922987603905e-22	0.000232264709792268	4.5161075166626e-19	0.999716380496309	5.13547939009094e-05	5:88701462	rs27721	chr5.4		5	88701462	5:88685213	2.3486e-24	5:88640561	1.40765282035232e-09	3759	4038	0.998410971396395	0.947026007528214	87676631	89675911	ENSG00000245864	ENSG00000245864	lncRNA	88676033	1	25429	9180	-35472	1	0	0	87676544	89675911	1999367	1890
T2D_Ishigaki_doi101101795948_1	T2D (Ishigaki, EAS)	OTH	B_Naive_OneK1K	B_naive_OneK1K	B	Single cell	ENSG00000228903	RASA4CP	3937	3.03666478429877e-11	4.20935280376475e-05	7.21376306518737e-07	0.999954746174958	2.43889033162257e-06	7:44045532	rs56736316	chr7.3		7	44045532	7:44081516	2.02793e-12	7:44135258	1.00924121280393e-10	5455	5458	0.987745828210164	0.999856843154219	43042252	45041511	ENSG00000228903	ENSG00000228903	transcribed_unprocessed_pseudogene	44041892	-1	-3640	-39624	-93366	2	3	6	43042252	45041511	1999259	1892
T2D_Ishigaki_doi101101795948_1	T2D (Ishigaki, EAS)	OTH	B_Naive_OneK1K	B_naive_OneK1K	B	Single cell	ENSG00000136280	CCM2	3965	2.84533460668601e-08	4.20624670032671e-05	0.000675942965576795	0.99924368967605	3.8276438025405e-05	7:44135258	rs2908279	chr7.3		7	44135258	7:45135485	4.70245e-09	7:44135258	1.00924121280393e-10	5905	5497	0.999136453331911	0.999827205755106	44000025	45999081	ENSG00000136280	ENSG00000136280	protein_coding	45000201	1	-864943	135284	-864943	21	5	21	44000025	45999081	1999056	1894
T2D_Ishigaki_doi101101795948_1	T2D (Ishigaki, EAS)	OTH	B_Naive_OneK1K	B_naive_OneK1K	B	Single cell	ENSG00000196262	PPIA	4039	3.87557336106894e-07	4.16990758715515e-05	0.00920658430790654	0.990578393857915	0.0001729352009712	7:44135258	rs2908279	chr7.3		7	44135258	7:44777186	3.05745e-08	7:44135258	1.00924121280393e-10	5830	5535	0.9853777045284	0.999858422585259	43797313	45795377	ENSG00000196262	ENSG00000196262	protein_coding	44796681	1	-661423	-19495	-661423	13	1	13	43796765	45795377	1998612	1893
T2D_Ishigaki_doi101101795948_1	T2D (Ishigaki, EAS)	OTH	B_Naive_OneK1K	B_naive_OneK1K	B	Single cell	ENSG00000158321	AUTS2	3795	5.49543854760794e-14	1.07491103162067e-12	0.0474391903742813	0.927863977082446	0.0246968325421441	7:70076196	rs7794623	chr7.4		7	70076196	7:69864361	3.60725e-06	7:70282102	2.17413701487387e-17	5426	5252	0.944561030786367	0.992835079776819	68598301	70597749	ENSG00000158321	ENSG00000158321	protein_coding	69598475	1	477721	265886	683627	0	0	0	68598301	70597749	1999448	1895
T2D_Ishigaki_doi101101795948_1	T2D (Ishigaki, EAS)	OTH	B_Naive_OneK1K	B_naive_OneK1K	B	Single cell	ENSG00000029534	ANK1	3266	6.15794615313465e-30	8.32178900743776e-16	7.39978644932091e-15	0.999999999999986	3.00516170001282e-16	8:41650649	rs6981607	chr8.1		8	41650649	8:41589951	6.50599e-20	8:41651740	2.12146212362319e-21	5493	4930	0.992408667411877	0.999993477680727	40897108	42894545	ENSG00000029534	ENSG00000029534	protein_coding	41797622	-1	146973	207671	145882	2	3	1	40896902	42894545	1997643	1896
T2D_Ishigaki_doi101101795948_1	T2D (Ishigaki, EAS)	OTH	B_Naive_OneK1K	B_naive_OneK1K	B	Single cell	ENSG00000232104	RFX3-DT	5123	5.43376325591113e-13	2.51954722658387e-09	0.000215616907108434	0.999780355436611	4.02513619195906e-06	9:4283137	rs1574285	chr9.1		9	4283137	9:3475098	1.41505e-10	9:4283137	1.59152903884871e-15	7222	7170	0.999931487981715	0.999999921320154	2526740	4526642	ENSG00000232104	ENSG00000232104	lncRNA	3526079	1	757058	-50981	757058	4	1	4	2526740	4526695	1999955	1897
T2D_Ishigaki_doi101101795948_1	T2D (Ishigaki, EAS)	OTH	B_Naive_OneK1K	B_naive_OneK1K	B	Single cell	ENSG00000123240	OPTN	5686	4.76852270413474e-43	6.65786018988299e-27	7.16224517808413e-17	1	1.15884328556151e-18	10:12261372	rs4747971	chr10.1		10	12261372	10:13118035	5.90909e-23	10:12261372	5.91180380293735e-33	7799	8948	0.999999999999997	0.999922571302309	12099558	14098739	ENSG00000123240	ENSG00000123240	protein_coding	13100163	1	-838791	17872	-838791	8	1	8	12099558	14098739	1999181	1846
T2D_Ishigaki_doi101101795948_1	T2D (Ishigaki, EAS)	OTH	B_Naive_OneK1K	B_naive_OneK1K	B	Single cell	ENSG00000165637	VDAC2	2647	1.24183758452592e-07	2.73669378504339e-05	0.00451639426304369	0.995297962995969	0.00015815161937764	10:75554859	rs7900112	chr10.3		10	75554859	10:75210855	1.12997e-08	10:75554859	1.87124016751125e-10	3595	4014	0.990510151970216	0.999993251316738	74210159	76209749	ENSG00000165637	ENSG00000165637	protein_coding	75210796	1	344063	59	344063	9	0	9	74210159	76209749	1999590	1847
T2D_Ishigaki_doi101101795948_1	T2D (Ishigaki, EAS)	OTH	B_Naive_OneK1K	B_naive_OneK1K	B	Single cell	ENSG00000026508	CD44	4916	1.61198828119774e-05	0.00161070297698621	0.00988855291545353	0.988065999512702	0.000418624712046294	11:35416316	rs2421897	chr11.4		11	35416316	11:35095083	1.05166e-07	11:35413886	5.12986127109078e-09	6548	6738	0.993846221870663	0.999525322989516	34167434	36138604	ENSG00000026508	ENSG00000026508	protein_coding	35139171	1	277145	-44088	274715	4	0	4	34140086	36138604	1998518	1848
T2D_Ishigaki_doi101101795948_1	T2D (Ishigaki, EAS)	OTH	B_Naive_OneK1K	B_naive_OneK1K	B	Single cell	ENSG00000197345	MRPL21	3843	8.2360504750527e-08	4.30223137230467e-05	0.00191043017233311	0.997943243138376	0.00010322201506149	11:69655841	rs115181523	chr11.6		11	69655841	11:68953446	7.28905e-08	11:69643662	4.35993741598627e-10	5688	6100	0.974713469992128	0.99913593962909	67969249	69895095	ENSG00000197345	ENSG00000197345	protein_coding	68903832	-1	-752009	-49614	-739830	11	2	11	67904547	69903703	1999156	1849
T2D_Ishigaki_doi101101795948_1	T2D (Ishigaki, EAS)	OTH	B_Naive_OneK1K	B_naive_OneK1K	B	Single cell	ENSG00000254604		4060	4.37247010414536e-11	4.3110179669463e-05	1.01420969136793e-06	0.999955653361674	2.22205240939172e-07	11:70397535	rs12283131	chr11.6		11	70397535	11:70397535	4.38587e-12	11:69643662	4.35993741598627e-10	6321	5950	0.999801818003777	0.999134295022247	69363649	71361664	ENSG00000254604	ENSG00000254604	lncRNA	70363368	-1	-34167	-34167	719706	0	0	8	69363649	71361664	1998015	1850
T2D_Ishigaki_doi101101795948_1	T2D (Ishigaki, EAS)	OTH	B_Naive_OneK1K	B_naive_OneK1K	B	Single cell	ENSG00000168010	ATG16L2	2779	1.3597190147459e-15	9.77763577205406e-06	1.3906282606057e-10	0.999990180171527	4.2053638895068e-08	11:72839990	rs7110183	chr11.7		11	72839990	11:72839990	2.6356e-17	11:72722053	1.09007966600718e-10	4552	4168	0.997402896936219	0.99985551427928	71890201	73814386	ENSG00000168010	ENSG00000168010	protein_coding	72814411	1	25579	25579	-92358	0	0	4	71814527	73814386	1999859	1851
T2D_Ishigaki_doi101101795948_1	T2D (Ishigaki, EAS)	OTH	B_Naive_OneK1K	B_naive_OneK1K	B	Single cell	ENSG00000110841	PPFIBP1	4406	3.09607633277279e-19	2.70163755483881e-09	1.14599988381296e-10	0.999999997150269	3.34922186228537e-11	12:27533984	rs67841159	chr12.2		12	27533984	12:27533984	4.69046e-16	12:27812063	8.19282340140076e-15	6375	5715	0.999950372292149	0.999999641326546	26523535	28523271	ENSG00000110841	ENSG00000110841	protein_coding	27524206	1	9778	9778	287857	0	0	11	26523535	28523271	1999736	1853
T2D_Ishigaki_doi101101795948_1	T2D (Ishigaki, EAS)	OTH	B_Naive_OneK1K	B_naive_OneK1K	B	Single cell	ENSG00000197728	RPS26	2743	0	0.0578036945953173	0	0.939365360889215	0.00283094451550634	12:56042145	rs1131017	chr12.4		12	56042145	12:56042145	2.67608e-285	12:56752285	4.52929066624903e-08	4358	5043	1	0.992586346994039	55051162	57041338	ENSG00000197728	ENSG00000197728	protein_coding	56041918	1	227	227	710367	0	0	43	55042158	57041338	1999180	1854
T2D_Ishigaki_doi101101795948_1	T2D (Ishigaki, EAS)	OTH	B_Naive_OneK1K	B_naive_OneK1K	B	Single cell	ENSG00000196531	NACA	2017	2.62004083212773e-05	0.0573086956572435	0.000425959030028519	0.931687904303047	0.0105512406013594	12:56629500	rs941207	chr12.4		12	56629500	12:56720316	1.05412e-08	12:56752285	4.52929066624903e-08	3284	3933	0.923687505858497	0.991453472109945	55732585	57731209	ENSG00000196531	ENSG00000196531	protein_coding	56725299	-1	95799	4983	-26986	5	0	1	55732524	57731209	1998685	1855
T2D_Ishigaki_doi101101795948_1	T2D (Ishigaki, EAS)	OTH	B_Naive_OneK1K	B_naive_OneK1K	B	Single cell	ENSG00000257342		3315	1.33873897774665e-05	0.0603785639865026	0.000208185941618453	0.938940009484871	0.000459853197230421	12:57669245	rs12813384	chr12.4		12	57669245	12:57669245	1.39738e-08	12:56752285	4.52929066624903e-08	4622	5207	0.966967098186174	0.992185171049701	56722465	58720593	ENSG00000257342	ENSG00000257342	lncRNA	57721510	-1	52265	52265	969225	1	1	36	56722465	58721053	1998588	1856
T2D_Ishigaki_doi101101795948_1	T2D (Ishigaki, EAS)	OTH	B_Naive_OneK1K	B_naive_OneK1K	B	Single cell	ENSG00000090376	IRAK3	3503	2.40709077481979e-28	6.87159341175707e-05	3.50271669485179e-24	0.999930920673434	3.63392449249376e-07	12:66187836	rs1732887	chr12.5		12	66187836	12:66187582	7.50239e-30	12:65839030	1.86859405904222e-10	5056	5457	1	0.999498560146231	65190738	67187521	ENSG00000090376	ENSG00000090376	protein_coding	66189214	1	-1378	-1632	-350184	0	0	7	65189564	67188479	1998915	1857
T2D_Ishigaki_doi101101795948_1	T2D (Ishigaki, EAS)	OTH	B_Naive_OneK1K	B_naive_OneK1K	B	Single cell	ENSG00000127311	HELB	3595	1.25483596157836e-10	6.87158095342714e-05	1.82599486326186e-06	0.999929225955414	2.3211470351245e-07	12:66300655	rs12146707	chr12.5		12	66300655	12:66300655	1.60228e-11	12:65839030	1.86859405904222e-10	5287	5488	0.995015292816397	0.999498541780225	65303190	67302272	ENSG00000127311	ENSG00000127311	protein_coding	66302493	1	-1838	-1838	-463463	0	0	10	65302652	67302272	1999620	1858
T2D_Ishigaki_doi101101795948_1	T2D (Ishigaki, EAS)	OTH	B_Naive_OneK1K	B_naive_OneK1K	B	Single cell	ENSG00000076555	ACACB	3789	1.726434550304e-06	0.000265182233562194	0.00646464418537111	0.992975826148581	0.000292620997935405	12:108209264	rs7299104	chr12.6		12	108209264	12:109155047	8.76256e-08	12:108234290	1.0358404569278e-09	5819	5392	0.998879257247661	0.999975245460708	108118140	110114968	ENSG00000076555	ENSG00000076555	protein_coding	109116587	1	-907323	38460	-882297	19	0	19	108117530	110115561	1998031	1860
T2D_Ishigaki_doi101101795948_1	T2D (Ishigaki, EAS)	OTH	B_Naive_OneK1K	B_naive_OneK1K	B	Single cell	ENSG00000136003	ISCU	4132	8.99220770014638e-09	0.000266975499031267	3.36715779591573e-05	0.999697359412584	1.9845182164095e-06	12:108546125	rs10778643	chr12.6		12	108546125	12:108546125	4.62145e-11	12:108234290	1.0358404569278e-09	5985	6165	0.999939755098091	0.99996286275639	107562593	109562388	ENSG00000136003	ENSG00000136003	protein_coding	108562596	1	-16471	-16471	-328306	1	1	5	107562593	109562388	1999795	1859
T2D_Ishigaki_doi101101795948_1	T2D (Ishigaki, EAS)	OTH	B_Naive_OneK1K	B_naive_OneK1K	B	Single cell	ENSG00000139746	RBM26	3395	1.55169497979355e-50	1.92506324044853e-12	8.06048833714685e-39	0.999999999998067	6.18733635733549e-15	13:79374548	rs4146473	chr13.3		13	79374548	13:79369113	6.07744e-42	13:80134597	3.36352228295885e-18	5096	5302	0.949320448831078	0.999999999999751	78406512	80406339	ENSG00000139746	ENSG00000139746	protein_coding	79406255	-1	31707	37142	-728342	0	0	6	78406512	80406339	1999827	1861
T2D_Ishigaki_doi101101795948_1	T2D (Ishigaki, EAS)	OTH	B_Naive_OneK1K	B_naive_OneK1K	B	Single cell	ENSG00000100580	TMED8	5069	1.11110843315963e-06	0.00667420319298784	0.000165330557437709	0.993107049847209	5.23052939333856e-05	14:77406166	rs13379432	chr14.1		14	77406166	14:77406166	2.04326e-09	14:76909348	1.54328547668e-08	7140	7265	0.999743789217957	0.999029463050801	76377614	78376436	ENSG00000100580	ENSG00000100580	protein_coding	77377094	-1	-29072	-29072	467746	1	1	17	76377614	78376436	1998822	1862
T2D_Ishigaki_doi101101795948_1	T2D (Ishigaki, EAS)	OTH	B_Naive_OneK1K	B_naive_OneK1K	B	Single cell	ENSG00000245849	RAD51-AS1	3401	1.37193520722634e-20	5.14270815068412e-12	2.66772907049662e-09	0.999999997258939	6.81886209247317e-11	15:40340937	rs4924455	chr15.2		15	40340937	15:40693747	1.46899e-14	15:40340937	9.80192311453284e-18	4691	5402	0.989784718776159	0.999999999895177	39696589	41694791	ENSG00000245849	ENSG00000245849	lncRNA	40695107	-1	354170	1360	354170	16	0	16	39696152	41695097	1998945	1864
T2D_Ishigaki_doi101101795948_1	T2D (Ishigaki, EAS)	OTH	B_Naive_OneK1K	B_naive_OneK1K	B	Single cell	ENSG00000128891	CCDC32	3499	4.6871029324121e-44	5.14270816475304e-12	9.11407527363137e-33	0.999999999994813	4.36623429135076e-14	15:40541180	rs28647196	chr15.2		15	40541180	15:40541180	1.08137e-37	15:40340937	9.80192311453284e-18	4774	5588	0.999999999975708	0.999999999895189	39567167	41565018	ENSG00000128891	ENSG00000128891	protein_coding	40565042	-1	23862	23862	224105	0	0	12	39565507	41565018	1999511	1863
T2D_Ishigaki_doi101101795948_1	T2D (Ishigaki, EAS)	OTH	B_Naive_OneK1K	B_naive_OneK1K	B	Single cell	ENSG00000140391	TSPAN3	3580	5.56059272036038e-22	8.0521802512731e-10	6.90569825254357e-13	0.99999999796141	1.23268027825739e-09	15:77299435	rs8037426	chr15.5		15	77299435	15:77083841	1.79023e-19	15:77489584	1.89263726475186e-15	5216	5157	0.999999931822483	0.998425388900891	76085251	78083638	ENSG00000140391	ENSG00000140391	protein_coding	77071109	-1	-228326	-12732	-418475	0	0	2	76084267	78083638	1999371	1866
T2D_Ishigaki_doi101101795948_1	T2D (Ishigaki, EAS)	OTH	B_Naive_OneK1K	B_naive_OneK1K	B	Single cell	ENSG00000140386	SCAPER	3140	5.76387098106063e-13	8.04627346293396e-10	0.000715814945690287	0.999266398532443	1.77857166641268e-05	15:77489584	rs965480	chr15.5		15	77489584	15:76441820	1.46803e-09	15:77489584	1.89263726475186e-15	4558	4546	0.990455364117535	0.998425388908185	75906367	77905379	ENSG00000140386	ENSG00000140386	protein_coding	76905340	-1	-584244	463520	-584244	7	0	7	75905724	77905379	1999655	1865
T2D_Ishigaki_doi101101795948_1	T2D (Ishigaki, EAS)	OTH	B_Naive_OneK1K	B_naive_OneK1K	B	Single cell	ENSG00000185043	CIB1	4018	4.72105970400815e-10	2.77831057211506e-05	1.69917878640355e-05	0.99995481486955	4.09764757456642e-07	15:90968837	rs2290203	chr15.6		15	90968837	15:90283068	7.88089e-11	15:90968837	2.73793278691029e-10	5891	5508	0.910757663683395	0.997513401096051	89234844	91233995	ENSG00000185043	ENSG00000185043	protein_coding	90233941	-1	-734896	-49127	-734896	31	8	31	89234844	91233995	1999151	1867
T2D_Ishigaki_doi101101795948_1	T2D (Ishigaki, EAS)	OTH	B_Naive_OneK1K	B_naive_OneK1K	B	Single cell	ENSG00000185043	CIB1	4018	4.72105970400815e-10	2.77831057211506e-05	1.69917878640355e-05	0.99995481486955	4.09764757456642e-07	15:90968837	rs2290203	chr15.7		15	90968837	15:90283068	7.88089e-11	15:90968837	2.73793278691029e-10	5891	5508	0.910757663683395	0.997513401096051	89234844	91233995	ENSG00000185043	ENSG00000185043	protein_coding	90233941	-1	-734896	-49127	-734896	31	8	31	89234844	91233995	1999151	1867
T2D_Ishigaki_doi101101795948_1	T2D (Ishigaki, EAS)	OTH	B_Naive_OneK1K	B_naive_OneK1K	B	Single cell	ENSG00000259736	CRTC3-AS1	4194	5.50133778798933e-09	2.77779753946272e-05	0.000198001268627743	0.999770335383762	3.87987087726826e-06	15:90968837	rs2290203	chr15.6		15	90968837	15:90635416	6.03109e-09	15:90968837	2.73793278691029e-10	6234	5538	0.943384012729119	0.997513577541118	89717845	91717132	ENSG00000259736	ENSG00000259736	lncRNA	90717140	-1	-251697	81724	-251697	12	2	12	89717845	91717132	1999287	1868
T2D_Ishigaki_doi101101795948_1	T2D (Ishigaki, EAS)	OTH	B_Naive_OneK1K	B_naive_OneK1K	B	Single cell	ENSG00000259736	CRTC3-AS1	4194	5.50133778798933e-09	2.77779753946272e-05	0.000198001268627743	0.999770335383762	3.87987087726826e-06	15:90968837	rs2290203	chr15.7		15	90968837	15:90635416	6.03109e-09	15:90968837	2.73793278691029e-10	6234	5538	0.943384012729119	0.997513577541118	89717845	91717132	ENSG00000259736	ENSG00000259736	lncRNA	90717140	-1	-251697	81724	-251697	12	2	12	89717845	91717132	1999287	1868
T2D_Ishigaki_doi101101795948_1	T2D (Ishigaki, EAS)	OTH	B_Naive_OneK1K	B_naive_OneK1K	B	Single cell	ENSG00000125743	SNRPD2	3925	1.59525614791155e-14	9.17549837458825e-12	0.00173198124726746	0.99618639460821	0.00208162413533121	19:45660538	rs8109244	chr19.3		19	45660538	19:45687763	1.69533e-08	19:45654658	4.32276793661091e-17	6706	5364	0.999526921186581	0.99846349413939	44692792	46691052	ENSG00000125743	ENSG00000125743	protein_coding	45691953	-1	31415	4190	37295	2	0	2	44692658	46691366	1998708	1873
T2D_Ishigaki_doi101101795948_1	T2D (Ishigaki, EAS)	OTH	B_Naive_OneK1K	B_naive_OneK1K	B	Single cell	ENSG00000101057	MYBL2	3499	2.79601275992081e-48	4.01576862199879e-07	6.96258147806588e-42	0.999999593286245	5.13689244865908e-09	20:43701159	rs285165	chr20.1		20	43701159	20:43698240	1.07153e-48	20:44374270	1.77853010955808e-12	5241	5349	0.999999999999997	0.999998713433687	42667235	44665619	ENSG00000101057	ENSG00000101057	protein_coding	43667114	1	34045	31126	707156	0	0	8	42667235	44666432	1999197	1877
T2D_Ishigaki_doi101101795948_1	T2D (Ishigaki, EAS)	OTH	B_Naive_OneK1K	B_naive_OneK1K	B	Single cell	ENSG00000168734	PKIG	3611	1.28565043201053e-25	4.01576861908515e-07	3.20150395448164e-19	0.999999595076016	3.34712288403451e-09	20:44622081	rs244078	chr20.1		20	44622081	20:44602037	1.01273e-25	20:44374270	1.77853010955808e-12	5002	5465	0.999999999999318	0.999998711245424	43532088	45531250	ENSG00000168734	ENSG00000168734	protein_coding	44582579	1	39502	19458	-208309	0	0	4	43532088	45531250	1999162	1878
T2D_Ishigaki_doi101101795948_1	T2D (Ishigaki, EAS)	OTH	B_Naive_Randolph	B_naive_Randolph	B	Single cell	ENSG00000160124	MIX23	4211	3.54667569086278e-09	6.51594524056219e-06	0.000543995600398534	0.999427547555662	2.19373520230252e-05	3:122250865	rs7644981	chr3.3		3	122250865	3:122382091	1.13932e-11	3:122250865	5.08899841384538e-11	6714	5573	0.999412615154846	0.996462782210441	121384655	123383197	ENSG00000160124	ENSG00000160124	protein_coding	122383231	-1	132366	1140	132366	1	0	1	121383369	123383197	1999828	2030
T2D_Ishigaki_doi101101795948_1	T2D (Ishigaki, EAS)	OTH	B_Naive_Randolph	B_naive_Randolph	B	Single cell	ENSG00000169087	HSPBAP1	4048	1.25972042841084e-08	6.50511402569546e-06	0.00193218559595029	0.997767435800635	0.000293860892185037	3:122250865	rs7644981	chr3.3		3	122250865	3:122788589	4.46175e-09	3:122250865	5.08899841384538e-11	6846	5484	0.999428556691898	0.996460763116347	121794241	123793780	ENSG00000169087	ENSG00000169087	protein_coding	122793831	-1	542966	5242	542966	12	0	12	121794241	123793780	1999539	2031
T2D_Ishigaki_doi101101795948_1	T2D (Ishigaki, EAS)	OTH	B_Naive_Randolph	B_naive_Randolph	B	Single cell	ENSG00000196531	NACA	2084	1.6243545487402e-09	0.0576205870763561	2.64039426832959e-08	0.936613221006973	0.00576616388837397	12:56639569	rs2950388	chr12.4		12	56639569	12:56651152	2.05289e-13	12:56752285	4.52929066624903e-08	4272	3935	0.921379117013204	0.991290587838466	55732585	57731209	ENSG00000196531	ENSG00000196531	protein_coding	56725299	-1	85730	74147	-26986	4	2	1	55731891	57731342	1999451	2029
T2D_Ishigaki_doi101101795948_1	T2D (Ishigaki, EAS)	OTH	Naive_B_UT	B_naive_UT	B	Sorted cell	ENSG00000236073	AL627311.1	3985	4.85885578861248e-12	0.000497697258861895	9.75780218297605e-09	0.999501034407148	1.25857132975088e-06	1:20938604	rs10442633	chr1.1		1	20938604	1:20934595	2.29722e-18	1:21741833	4.00961197061599e-09	4915	5192	0.99144944932165	0.999235416685501	20073797	22072440	ENSG00000236073.2	AL627311.1	processed_pseudogene	21073753	-1	135149	139158	-668080	1	1	11	20073797	22072440	1998643	152603
T2D_Ishigaki_doi101101795948_1	T2D (Ishigaki, EAS)	OTH	Naive_B_UT	B_naive_UT	B	Sorted cell	ENSG00000142794	NBPF3	4212	2.40425748974328e-79	0.000497959391705473	4.82581011131013e-76	0.999500873827012	1.1667812804782e-06	1:21432527	rs10916988	chr1.1		1	21432527	1:21440603	1.33112e-95	1:21741833	4.00961197061599e-09	5131	5456	1.00000000000001	0.999283268762417	20440723	22439488	ENSG00000142794.18	NBPF3	protein_coding	21440137	1	-7610	466	301696	0	0	3	20440723	22439488	1998765	152598
T2D_Ishigaki_doi101101795948_1	T2D (Ishigaki, EAS)	OTH	Naive_B_UT	B_naive_UT	B	Sorted cell	ENSG00000235112	HSPE1P27	3989	4.5260376186447e-05	0.000450985515448066	0.0908941233116336	0.905685542545344	0.00292408825138849	1:21738635	rs7541528	chr1.1		1	21738635	1:20915061	8.78313e-08	1:21741833	4.00961197061599e-09	4886	5233	0.984082265355707	0.999234704910988	20162208	22160543	ENSG00000235112.1	HSPE1P27	processed_pseudogene	21161475	1	577160	-246414	580358	10	2	10	20162196	22160543	1998347	152602
T2D_Ishigaki_doi101101795948_1	T2D (Ishigaki, EAS)	OTH	Naive_B_UT	B_naive_UT	B	Sorted cell	ENSG00000162551	ALPL	4222	2.21888217413547e-06	0.000495551799969775	0.0044537269601393	0.994667832331835	0.000380670025881884	1:21741833	rs1825307	chr1.1		1	21741833	1:21504670	1.43215e-09	1:21741833	4.00961197061599e-09	5146	5449	0.995152323277243	0.999284319935315	20510587	22509184	ENSG00000162551.13	ALPL	protein_coding	21509423	1	232410	-4753	232410	2	0	2	20510587	22509184	1998597	152599
T2D_Ishigaki_doi101101795948_1	T2D (Ishigaki, EAS)	OTH	Naive_B_UT	B_naive_UT	B	Sorted cell	ENSG00000230068	CDC42-IT1	4295	1.98187669662305e-05	0.000477344221024095	0.0397803653283722	0.958125408530013	0.00159706315362426	1:21741833	rs1825307	chr1.1		1	21741833	1:22111315	1.16915e-09	1:21741833	4.00961197061599e-09	5235	5532	0.992744179415338	0.999288711049102	21059302	23058343	ENSG00000230068.2	CDC42-IT1	lncRNA	22059197	1	-317364	52118	-317364	12	0	12	21059302	23058343	1999041	152601
T2D_Ishigaki_doi101101795948_1	T2D (Ishigaki, EAS)	OTH	Naive_B_UT	B_naive_UT	B	Sorted cell	ENSG00000090686	USP48	4165	5.08026352763231e-07	9.33975385842034e-05	0.0010197122589332	0.185841774470167	0.813044607705962	1:21788477	rs12742048	chr1.1		1	21788477	1:21750145	1.13978e-09	1:21741833	4.00961197061599e-09	5120	5374	0.994102498305761	0.999288260569772	20785703	22782798	ENSG00000090686.15	USP48	protein_coding	21783149	-1	-5328	33004	41316	0	0	0	20785703	22782798	1997095	152596
T2D_Ishigaki_doi101101795948_1	T2D (Ishigaki, EAS)	OTH	Naive_B_UT	B_naive_UT	B	Sorted cell	ENSG00000218510	LINC00339	4304	2.51039870808554e-53	0.000497956275970847	5.03888817672639e-50	0.99950098688649	1.05683753516378e-06	1:22026643	rs3768579	chr1.1		1	22026643	1:22022893	1.24513e-64	1:21741833	4.00961197061599e-09	5256	5547	1.00000000000001	0.999288752468201	21024948	23022635	ENSG00000218510.7	LINC00339	lncRNA	22024558	1	2085	-1665	-282725	1	0	8	21024948	23022635	1997687	152600
T2D_Ishigaki_doi101101795948_1	T2D (Ishigaki, EAS)	OTH	Naive_B_UT	B_naive_UT	B	Sorted cell	ENSG00000070831	CDC42	4289	5.83330776380948e-45	0.000497955932994809	1.1708654831268e-41	0.999500516494108	1.52757289515375e-06	1:22099694	rs1534949	chr1.1		1	22099694	1:22099694	2.42508e-62	1:21741833	4.00961197061599e-09	5231	5531	0.999999999999994	0.999288694058983	21053191	23052134	ENSG00000070831.15	CDC42	protein_coding	22052709	1	46985	46985	-310876	2	2	10	21053191	23052134	1998943	152594
T2D_Ishigaki_doi101101795948_1	T2D (Ishigaki, EAS)	OTH	Naive_B_UT	B_naive_UT	B	Sorted cell	ENSG00000123091	RNF11	1965	2.20546292695323e-06	4.75936126304647e-05	0.0394064724742598	0.850165965171544	0.11037776327864	1:50637596	rs12031188	chr1.2		1	50637596	1:51235267	2.08868e-17	1:50637596	3.01670093117301e-10	2697	3059	0.994154636346051	0.957938268756783	50244860	52235139	ENSG00000123091.4	RNF11	protein_coding	51236273	1	-598677	-1006	-598677	3	0	3	50237918	52235310	1997392	152597
T2D_Ishigaki_doi101101795948_1	T2D (Ishigaki, EAS)	OTH	Naive_B_UT	B_naive_UT	B	Sorted cell	ENSG00000035115	SH3YL1	3033	3.85500725113176e-10	5.49835052645827e-09	0.0653556254539638	0.932154453894783	0.00248991476740313	2:631099	rs5017300	chr2.1		2	631099	2:242132	3.67001e-07	2:631099	3.39939117664004e-13	3670	4367	0.982222680086371	0.980230161353538	12220	1205000	ENSG00000035115.21	SH3YL1	protein_coding	264032	-1	-367067	21900	-367067	4	0	4	11320	1205000	1193680	152604
T2D_Ishigaki_doi101101795948_1	T2D (Ishigaki, EAS)	OTH	Naive_B_UT	B_naive_UT	B	Sorted cell	ENSG00000151353	TMEM18	3479	8.55588025160228e-13	5.89762033253804e-09	0.000145051583238719	0.999849380661894	5.56185639232975e-06	2:631099	rs5017300	chr2.1		2	631099	2:671939	2.65883e-13	2:631099	3.39939117664004e-13	4326	6319	0.99998769764513	0.98023016111939	12220	1676448	ENSG00000151353.14	TMEM18	protein_coding	677406	-1	46307	5467	46307	0	0	0	11320	1676675	1665355	152613
T2D_Ishigaki_doi101101795948_1	T2D (Ishigaki, EAS)	OTH	Naive_B_UT	B_naive_UT	B	Sorted cell	ENSG00000172554	SNTG2	4256	2.42425267711414e-12	5.89599017707118e-09	0.000410994168543122	0.999572992463853	1.60074691895898e-05	2:631099	rs5017300	chr2.1		2	631099	2:1044066	1.25662e-11	2:631099	3.39939117664004e-13	5250	7459	0.999402812737199	0.98023016092588	12220	1950672	ENSG00000172554.11	SNTG2	protein_coding	950849	1	-319750	93217	-319750	4	1	4	11320	1950672	1939352	152620
T2D_Ishigaki_doi101101795948_1	T2D (Ishigaki, EAS)	OTH	Naive_B_UT	B_naive_UT	B	Sorted cell	ENSG00000115216	NRBP1	2500	2.35155122203972e-14	8.05362414386705e-14	0.221281390133382	0.757805644907168	0.0209129649593456	2:27508073	rs1260326	chr2.2		2	27508073	2:27479159	1.0059e-08	2:27508073	8.51081112337415e-20	3116	3273	0.975516067550941	0.999999994595377	26428527	28427639	ENSG00000115216.13	NRBP1	protein_coding	27428631	1	79442	50528	79442	4	1	4	26428527	28427639	1999112	152608
T2D_Ishigaki_doi101101795948_1	T2D (Ishigaki, EAS)	OTH	Naive_B_UT	B_naive_UT	B	Sorted cell	ENSG00000138030	KHK	2576	1.48444707286803e-24	1.06269723838366e-13	1.39686734775331e-11	0.999999999984986	9.3884118950417e-13	2:27508073	rs1260326	chr2.2		2	27508073	2:27086538	8.16112e-23	2:27508073	8.51081112337415e-20	3182	3312	0.998461545369135	0.999999994595376	26087080	28086710	ENSG00000138030.12	KHK	protein_coding	27086772	1	421301	-234	421301	22	0	22	26087080	28086710	1999630	152611
T2D_Ishigaki_doi101101795948_1	T2D (Ishigaki, EAS)	OTH	Naive_B_UT	B_naive_UT	B	Sorted cell	ENSG00000138074	SLC5A6	2621	2.00788414213732e-16	1.06044336941209e-13	0.00188942256513355	0.997878641383765	0.000231936050993618	2:27508073	rs1260326	chr2.2		2	27508073	2:27175328	6.44645e-12	2:27508073	8.51081112337415e-20	3219	3391	0.998871667318027	0.999999994595376	26215407	28212397	ENSG00000138074.14	SLC5A6	protein_coding	27212268	-1	-295805	36940	-295805	17	1	17	26215407	28212397	1996990	152612
T2D_Ishigaki_doi101101795948_1	T2D (Ishigaki, EAS)	OTH	Naive_B_UT	B_naive_UT	B	Sorted cell	ENSG00000157992	KRTCAP3	2501	9.7313419613339e-20	1.06269596861501e-13	9.15721017209852e-07	0.999998804571004	2.79707871234048e-07	2:27508073	rs1260326	chr2.2		2	27508073	2:27479159	2.53323e-15	2:27508073	8.51081112337415e-20	3121	3271	0.990209695575107	0.999999994595377	26442928	28441217	ENSG00000157992.12	KRTCAP3	protein_coding	27442381	1	65692	36778	65692	3	0	3	26442928	28441680	1998752	152616
T2D_Ishigaki_doi101101795948_1	T2D (Ishigaki, EAS)	OTH	Naive_B_UT	B_naive_UT	B	Sorted cell	ENSG00000082438	COBLL1	4207	9.34557686841965e-06	3.01662277591553e-05	0.233761246936614	0.754525581616599	0.0116736596421602	2:164525008	rs75536691	chr2.3		2	164525008	2:164754852	1.37367e-09	2:164525008	6.68823418846392e-10	4727	5691	0.98630223404489	0.993667166968592	163843999	165843654	ENSG00000082438.15	COBLL1	protein_coding	164841823	-1	316815	86971	316815	5	1	5	163843999	165843654	1999655	152605
T2D_Ishigaki_doi101101795948_1	T2D (Ishigaki, EAS)	OTH	Naive_B_UT	B_naive_UT	B	Sorted cell	ENSG00000153253	SCN3A	4561	1.17222778711557e-05	2.76985284089051e-05	0.293209771844187	0.692796411229963	0.0139543961195707	2:164525008	rs75536691	chr2.3		2	164525008	2:165256162	2.40833e-08	2:164525008	6.68823418846392e-10	5001	6202	0.983636420100355	0.99366661606234	164205871	166203939	ENSG00000153253.16	SCN3A	protein_coding	165204050	-1	679042	-52112	679042	7	1	7	164205871	166203939	1998068	152614
T2D_Ishigaki_doi101101795948_1	T2D (Ishigaki, EAS)	OTH	Naive_B_UT	B_naive_UT	B	Sorted cell	ENSG00000182247	UBE2E2	6138	2.9400105159924e-23	1.52731147853301e-19	0.000192457580016519	0.999801415295054	6.12712493195297e-06	3:23349016	rs12633613	chr3.1		3	23349016	3:23087782	2.36088e-12	3:23349016	5.19780607683723e-25	6793	8033	0.999826952954877	0.968059177455757	22203112	24202985	ENSG00000182247.9	UBE2E2	protein_coding	23203327	1	145689	-115545	145689	1	0	1	22203112	24202985	1999873	152640
T2D_Ishigaki_doi101101795948_1	T2D (Ishigaki, EAS)	OTH	Naive_B_UT	B_naive_UT	B	Sorted cell	ENSG00000163634	THOC7	5485	1.06785096469785e-14	1.48453316105438e-13	0.0654830868010684	0.910301581258377	0.0242153319403937	3:64013646	rs3816157	chr3.2		3	64013646	3:63903259	3.54687e-09	3:64013646	3.17836124932471e-19	6291	6764	0.993944181272057	0.999999999993426	62864826	64862937	ENSG00000163634.11	THOC7	protein_coding	63863805	-1	-149841	-39454	-149841	5	1	5	62864465	64862937	1998472	152633
T2D_Ishigaki_doi101101795948_1	T2D (Ishigaki, EAS)	OTH	Naive_B_UT	B_naive_UT	B	Sorted cell	ENSG00000145088	EAF2	4236	2.25809960163705e-89	6.51965247993926e-06	3.46350491776699e-84	0.999993463941523	1.64059919434775e-08	3:121783014	rs6438662	chr3.3		3	121783014	3:121762869	1.75414e-118	3:122250865	5.08899841384538e-11	4906	5360	1.00000000000001	0.996460168817049	120835578	122835176	ENSG00000145088.8	EAF2	protein_coding	121835209	1	-52195	-72340	415656	1	1	4	120835239	122835176	1999937	152629
T2D_Ishigaki_doi101101795948_1	T2D (Ishigaki, EAS)	OTH	Naive_B_UT	B_naive_UT	B	Sorted cell	ENSG00000163406	SLC15A2	4233	2.70649479262594e-61	6.51965243601462e-06	4.1512597940895e-56	0.999993463941523	1.64060295203862e-08	3:121783014	rs6438662	chr3.3		3	121783014	3:121762869	3.50173e-78	3:122250865	5.08899841384538e-11	4875	5365	0.999999999999993	0.996460161077051	120894123	122893680	ENSG00000163406.10	SLC15A2	protein_coding	121894401	1	-111387	-131532	356464	2	2	3	120894123	122893680	1999557	152632
T2D_Ishigaki_doi101101795948_1	T2D (Ishigaki, EAS)	OTH	Naive_B_UT	B_naive_UT	B	Sorted cell	ENSG00000173226	IQCB1	4236	6.20885198457028e-22	6.5196524799091e-06	9.52322447022152e-17	0.999993463949054	1.63984634142164e-08	3:121785986	rs7612211	chr3.3		3	121785986	3:121785986	9.22982e-29	3:122250865	5.08899841384538e-11	4906	5360	1	0.996460168817091	120835109	122834623	ENSG00000173226.16	IQCB1	protein_coding	121835060	-1	49074	49074	-415805	0	0	5	120835109	122834623	1999514	152638
T2D_Ishigaki_doi101101795948_1	T2D (Ishigaki, EAS)	OTH	Naive_B_UT	B_naive_UT	B	Sorted cell	ENSG00000145103	ILDR1	4234	5.68101478834594e-27	6.51965223504268e-06	8.71362061482643e-22	0.999993455932082	2.44156798041345e-08	3:121995172	rs13088702	chr3.3		3	121995172	3:121995172	3.62232e-44	3:122250865	5.08899841384538e-11	4870	5322	0.999999999999993	0.996460169302447	121022613	123021630	ENSG00000145103.12	ILDR1	protein_coding	122022247	-1	27075	27075	-228618	0	0	2	121022515	123021630	1999115	152630
T2D_Ishigaki_doi101101795948_1	T2D (Ishigaki, EAS)	OTH	Naive_B_UT	B_naive_UT	B	Sorted cell	ENSG00000114013	CD86	4218	1.4569545035688e-28	6.51965217413274e-06	2.23469737679374e-23	0.999993450350038	2.99977820281793e-08	3:122063959	rs6786977	chr3.3		3	122063959	3:121995172	4.75097e-47	3:122250865	5.08899841384538e-11	4856	5296	0.999999999997926	0.996460172046374	121055656	123054910	ENSG00000114013.15	CD86	protein_coding	122055362	1	8597	-60190	195503	0	1	1	121055656	123054910	1999254	152627
T2D_Ishigaki_doi101101795948_1	T2D (Ishigaki, EAS)	OTH	Naive_B_UT	B_naive_UT	B	Sorted cell	ENSG00000173200	PARP15	4543	1.27624768897543e-07	6.38175684096899e-06	0.0195753432015854	0.978843523464374	0.00157462395243027	3:122250865	rs7644981	chr3.3		3	122250865	3:122576933	1.73179e-14	3:122250865	5.08899841384538e-11	5182	5698	0.984972889549065	0.996460211190022	121578188	123577437	ENSG00000173200.12	PARP15	protein_coding	122577650	1	-326785	-717	-326785	10	0	10	121578188	123577437	1999249	152637
T2D_Ishigaki_doi101101795948_1	T2D (Ishigaki, EAS)	OTH	Naive_B_UT	B_naive_UT	B	Sorted cell	ENSG00000196981	WDR5B	4463	2.05531652914142e-10	6.51942194011557e-06	3.15247392153611e-05	0.9999582646556	3.69097771350389e-06	3:122250865	rs7644981	chr3.3		3	122250865	3:122412930	4.55305e-16	3:122250865	5.08899841384538e-11	5095	5627	0.969446559240243	0.996460151804254	121416144	123415963	ENSG00000196981.3	WDR5B	protein_coding	122416062	-1	165197	3132	165197	3	0	3	121416144	123415963	1999819	152641
T2D_Ishigaki_doi101101795948_1	T2D (Ishigaki, EAS)	OTH	Naive_B_UT	B_naive_UT	B	Sorted cell	ENSG00000160124	MIX23	4411	1.28807421667025e-58	6.51965177836557e-06	1.97566655718254e-53	0.999993464342266	1.60059460358155e-08	3:122363394	rs7628690	chr3.3		3	122363394	3:122354641	4.24912e-74	3:122250865	5.08899841384538e-11	5040	5573	0.999999999176933	0.996460148955727	121384655	123383197	ENSG00000160124.9	CCDC58	protein_coding	122383231	-1	19837	28590	132366	0	0	1	121384422	123383197	1998775	152631
T2D_Ishigaki_doi101101795948_1	T2D (Ishigaki, EAS)	OTH	Naive_B_UT	B_naive_UT	B	Sorted cell	ENSG00000173193	PARP14	4491	1.44887836113349e-69	6.51962671179471e-06	2.2223187894741e-64	0.999993465995802	1.43774832551015e-08	3:122707627	rs6793057	chr3.3		3	122707627	3:122707627	6.94861e-102	3:122250865	5.08899841384538e-11	5133	5661	1.00000000000001	0.996460210556993	121681325	123680472	ENSG00000173193.13	PARP14	protein_coding	122680839	1	26788	26788	-429974	0	0	11	121681325	123680598	1999273	152636
T2D_Ishigaki_doi101101795948_1	T2D (Ishigaki, EAS)	OTH	Naive_B_UT	B_naive_UT	B	Sorted cell	ENSG00000169087	HSPBAP1	4339	1.55656541657049e-28	6.5196266994033e-06	2.38749136878103e-23	0.999993466793836	1.35794694543402e-08	3:122800410	rs6785814	chr3.3		3	122800410	3:122793784	4.6871e-39	3:122250865	5.08899841384538e-11	5015	5484	1	0.996460224017186	121794241	123793780	ENSG00000169087.10	HSPBAP1	protein_coding	122793831	-1	-6579	47	542966	1	0	12	121794241	123793780	1999539	152635
T2D_Ishigaki_doi101101795948_1	T2D (Ishigaki, EAS)	OTH	Naive_B_UT	B_naive_UT	B	Sorted cell	ENSG00000073803	MAP3K13	3564	8.10854470537968e-53	7.14550939100586e-42	1.13477490009112e-11	0.99999999998758	1.07664524474906e-12	3:185806293	rs4686392	chr3.4		3	185806293	3:185328978	1.52518e-22	3:185806293	1.6919418369856e-47	4392	4959	0.962791774816845	0.999929311647297	184283240	186282933	ENSG00000073803.13	MAP3K13	protein_coding	185363136	1	443157	-34158	443157	7	0	7	184283240	186282933	1999693	152624
T2D_Ishigaki_doi101101795948_1	T2D (Ishigaki, EAS)	OTH	Naive_B_UT	B_naive_UT	B	Sorted cell	ENSG00000113790	EHHADH	3567	3.66645695097622e-44	7.10779134770494e-42	0.00513113446543873	0.994721138480784	0.000147727053774513	3:185806293	rs4686392	chr3.4		3	185806293	3:185444876	2.23668e-08	3:185806293	1.6919418369856e-47	4395	4965	0.972699050469586	0.999929311647297	184282013	186281824	ENSG00000113790.10	EHHADH	protein_coding	185254049	-1	-552244	-190827	-552244	8	2	8	184282013	186281824	1999811	152626
T2D_Ishigaki_doi101101795948_1	T2D (Ishigaki, EAS)	OTH	Naive_B_UT	B_naive_UT	B	Sorted cell	ENSG00000145214	DGKQ	3899	2.6017416845565e-86	4.2226210999398e-23	6.16143770179521e-64	1	2.70083421002605e-24	4:971932	rs13101828	chr4.1		4	971932	4:971932	5.51118e-86	4:1246511	5.7858940409973e-29	5665	5037	1	0.999996553673493	68894	1986530	ENSG00000145214.13	DGKQ	protein_coding	973569	-1	1637	1637	-272942	0	0	10	10354	1986530	1976176	152647
T2D_Ishigaki_doi101101795948_1	T2D (Ishigaki, EAS)	OTH	Naive_B_UT	B_naive_UT	B	Sorted cell	ENSG00000145214	DGKQ	3899	2.6017416845565e-86	4.2226210999398e-23	6.16143770179521e-64	1	2.70083421002605e-24	4:971932	rs13101828	chr4.2		4	971932	4:971932	5.51118e-86	4:1246511	5.7858940409973e-29	5665	5037	1	0.999996553673493	68894	1986530	ENSG00000145214.13	DGKQ	protein_coding	973569	-1	1637	1637	-272942	0	0	10	10354	1986530	1976176	152647
T2D_Ishigaki_doi101101795948_1	T2D (Ishigaki, EAS)	OTH	Naive_B_UT	B_naive_UT	B	Sorted cell	ENSG00000159692	CTBP1	4138	7.99612129487286e-87	4.22262109993992e-23	1.89363930734559e-64	1	9.81220941352469e-26	4:1211879	rs1045480	chr4.1		4	1211879	4:1211879	1.03662e-86	4:1246511	5.7858940409973e-29	5966	5268	0.999999999999996	0.999996553673493	250179	2249484	ENSG00000159692.15	CTBP1	protein_coding	1249130	-1	37251	37251	2619	0	0	0	250179	2249881	1999702	152649
T2D_Ishigaki_doi101101795948_1	T2D (Ishigaki, EAS)	OTH	Naive_B_UT	B_naive_UT	B	Sorted cell	ENSG00000159692	CTBP1	4138	7.99612129487286e-87	4.22262109993992e-23	1.89363930734559e-64	1	9.81220941352469e-26	4:1211879	rs1045480	chr4.2		4	1211879	4:1211879	1.03662e-86	4:1246511	5.7858940409973e-29	5966	5268	0.999999999999996	0.999996553673493	250179	2249484	ENSG00000159692.15	CTBP1	protein_coding	1249130	-1	37251	37251	2619	0	0	0	250179	2249881	1999702	152649
T2D_Ishigaki_doi101101795948_1	T2D (Ishigaki, EAS)	OTH	Naive_B_UT	B_naive_UT	B	Sorted cell	ENSG00000196810	CTBP1-DT	4137	2.14209455011956e-43	4.22262109993977e-23	5.07290258685564e-21	1	1.68741408581598e-21	4:1242774	rs1564509	chr4.1		4	1242774	4:1242524	6.10167e-34	4:1246511	5.7858940409973e-29	5962	5267	0.999999999959897	0.999996553673493	249767	2249015	ENSG00000196810.4	CTBP1-AS2	lncRNA	1249221	1	-6447	-6697	-2710	1	1	1	249767	2249065	1999298	152658
T2D_Ishigaki_doi101101795948_1	T2D (Ishigaki, EAS)	OTH	Naive_B_UT	B_naive_UT	B	Sorted cell	ENSG00000196810	CTBP1-DT	4137	2.14209455011956e-43	4.22262109993977e-23	5.07290258685564e-21	1	1.68741408581598e-21	4:1242774	rs1564509	chr4.2		4	1242774	4:1242524	6.10167e-34	4:1246511	5.7858940409973e-29	5962	5267	0.999999999959897	0.999996553673493	249767	2249015	ENSG00000196810.4	CTBP1-AS2	lncRNA	1249221	1	-6447	-6697	-2710	1	1	1	249767	2249065	1999298	152658
T2D_Ishigaki_doi101101795948_1	T2D (Ishigaki, EAS)	OTH	Naive_B_UT	B_naive_UT	B	Sorted cell	ENSG00000090316	MAEA	4189	5.02977530711534e-25	3.49257379366559e-23	0.0119115004355638	0.826787790683352	0.161300708881087	4:1246511	rs730831	chr4.1		4	1246511	4:1358897	6.43384e-09	4:1246511	5.7858940409973e-29	6020	5319	0.993291455737587	0.999996553673493	293860	2289600	ENSG00000090316.15	MAEA	protein_coding	1289891	1	-43380	69006	-43380	2	3	2	290094	2289600	1999506	152643
T2D_Ishigaki_doi101101795948_1	T2D (Ishigaki, EAS)	OTH	Naive_B_UT	B_naive_UT	B	Sorted cell	ENSG00000090316	MAEA	4189	5.02977530711534e-25	3.49257379366559e-23	0.0119115004355638	0.826787790683352	0.161300708881087	4:1246511	rs730831	chr4.2		4	1246511	4:1358897	6.43384e-09	4:1246511	5.7858940409973e-29	6020	5319	0.993291455737587	0.999996553673493	293860	2289600	ENSG00000090316.15	MAEA	protein_coding	1289891	1	-43380	69006	-43380	2	3	2	290094	2289600	1999506	152643
T2D_Ishigaki_doi101101795948_1	T2D (Ishigaki, EAS)	OTH	Naive_B_UT	B_naive_UT	B	Sorted cell	ENSG00000127415	IDUA	3899	1.0164896583137e-32	4.22262109887842e-23	2.40724809130567e-10	0.999999999748624	1.06534748532179e-11	4:1246511	rs730831	chr4.1		4	1246511	4:987144	7.60602e-22	4:1246511	5.7858940409973e-29	5665	5037	0.999999985085951	0.999996553673493	68894	1986530	ENSG00000127415.12	IDUA	protein_coding	987044	1	259467	100	259467	9	0	9	10354	1986530	1976176	152644
T2D_Ishigaki_doi101101795948_1	T2D (Ishigaki, EAS)	OTH	Naive_B_UT	B_naive_UT	B	Sorted cell	ENSG00000127415	IDUA	3899	1.0164896583137e-32	4.22262109887842e-23	2.40724809130567e-10	0.999999999748624	1.06534748532179e-11	4:1246511	rs730831	chr4.2		4	1246511	4:987144	7.60602e-22	4:1246511	5.7858940409973e-29	5665	5037	0.999999985085951	0.999996553673493	68894	1986530	ENSG00000127415.12	IDUA	protein_coding	987044	1	259467	100	259467	9	0	9	10354	1986530	1976176	152644
T2D_Ishigaki_doi101101795948_1	T2D (Ishigaki, EAS)	OTH	Naive_B_UT	B_naive_UT	B	Sorted cell	ENSG00000163945	UVSSA	4238	8.79316057413033e-27	4.21528099673923e-23	0.000208239393637657	0.998258652506181	0.00153310810018074	4:1246511	rs730831	chr4.1		4	1246511	4:1310489	4.03185e-12	4:1246511	5.7858940409973e-29	6073	5387	0.978336130527904	0.999996553673493	347481	2347186	ENSG00000163945.16	UVSSA	protein_coding	1347208	1	-100697	-36719	-100697	3	0	3	347481	2347186	1999705	152651
T2D_Ishigaki_doi101101795948_1	T2D (Ishigaki, EAS)	OTH	Naive_B_UT	B_naive_UT	B	Sorted cell	ENSG00000163945	UVSSA	4238	8.79316057413033e-27	4.21528099673923e-23	0.000208239393637657	0.998258652506181	0.00153310810018074	4:1246511	rs730831	chr4.2		4	1246511	4:1310489	4.03185e-12	4:1246511	5.7858940409973e-29	6073	5387	0.978336130527904	0.999996553673493	347481	2347186	ENSG00000163945.16	UVSSA	protein_coding	1347208	1	-100697	-36719	-100697	3	0	3	347481	2347186	1999705	152651
T2D_Ishigaki_doi101101795948_1	T2D (Ishigaki, EAS)	OTH	Naive_B_UT	B_naive_UT	B	Sorted cell	ENSG00000174137	FAM53A	4472	2.19559928113996e-30	4.22262087499031e-23	5.19961234781705e-08	0.999999946724971	1.27891222845048e-09	4:1246511	rs730831	chr4.1		4	1246511	4:1714874	1.88969e-16	4:1246511	5.7858940409973e-29	6261	5563	0.995648102562739	0.999996553673493	684369	2683358	ENSG00000174137.12	FAM53A	protein_coding	1684313	-1	437802	-30561	437802	9	1	9	684369	2683358	1998989	152655
T2D_Ishigaki_doi101101795948_1	T2D (Ishigaki, EAS)	OTH	Naive_B_UT	B_naive_UT	B	Sorted cell	ENSG00000174137	FAM53A	4472	2.19559928113996e-30	4.22262087499031e-23	5.19961234781705e-08	0.999999946724971	1.27891222845048e-09	4:1246511	rs730831	chr4.2		4	1246511	4:1714874	1.88969e-16	4:1246511	5.7858940409973e-29	6261	5563	0.995648102562739	0.999996553673493	684369	2683358	ENSG00000174137.12	FAM53A	protein_coding	1684313	-1	437802	-30561	437802	9	1	9	684369	2683358	1998989	152655
T2D_Ishigaki_doi101101795948_1	T2D (Ishigaki, EAS)	OTH	Naive_B_UT	B_naive_UT	B	Sorted cell	ENSG00000178222	RNF212	3936	3.33332233097548e-24	3.87824795769236e-23	0.0789396503281582	0.918440404628602	0.00261994504323768	4:1246511	rs730831	chr4.1		4	1246511	4:1119373	2.56236e-07	4:1246511	5.7858940409973e-29	5784	5062	0.984357368141304	0.999996553673493	114191	2111039	ENSG00000178222.12	RNF212	protein_coding	1113564	-1	-132947	-5809	-132947	5	1	5	114127	2111039	1996912	152656
T2D_Ishigaki_doi101101795948_1	T2D (Ishigaki, EAS)	OTH	Naive_B_UT	B_naive_UT	B	Sorted cell	ENSG00000178222	RNF212	3936	3.33332233097548e-24	3.87824795769236e-23	0.0789396503281582	0.918440404628602	0.00261994504323768	4:1246511	rs730831	chr4.2		4	1246511	4:1119373	2.56236e-07	4:1246511	5.7858940409973e-29	5784	5062	0.984357368141304	0.999996553673493	114191	2111039	ENSG00000178222.12	RNF212	protein_coding	1113564	-1	-132947	-5809	-132947	5	1	5	114127	2111039	1996912	152656
T2D_Ishigaki_doi101101795948_1	T2D (Ishigaki, EAS)	OTH	Naive_B_UT	B_naive_UT	B	Sorted cell	ENSG00000185619	PCGF3	3575	5.0315181689397e-37	4.22262109993974e-23	1.19156278762768e-14	0.999999999999986	3.91576931031896e-16	4:1246511	rs730831	chr4.1		4	1246511	4:722459	1.63152e-31	4:1246511	5.7858940409973e-29	5066	4665	0.999999999999554	0.999996553673493	68894	1705720	ENSG00000185619.18	PCGF3	protein_coding	705832	1	540679	16627	540679	18	0	18	10354	1705720	1695366	152657
T2D_Ishigaki_doi101101795948_1	T2D (Ishigaki, EAS)	OTH	Naive_B_UT	B_naive_UT	B	Sorted cell	ENSG00000272588	AC139887.4	3781	3.77718724381035e-25	4.18368453637947e-23	0.00894512473275007	0.99077850067789	0.000276374589360285	4:1246511	rs730831	chr4.1		4	1246511	4:802102	1.38255e-10	4:1246511	5.7858940409973e-29	5302	4892	0.998410160917148	0.999996553673493	68894	1757222	ENSG00000272588.1	AC139887.4	lncRNA	757740	-1	-488771	-44362	-488771	16	1	16	10354	1757569	1747215	152660
T2D_Ishigaki_doi101101795948_1	T2D (Ishigaki, EAS)	OTH	Naive_B_UT	B_naive_UT	B	Sorted cell	ENSG00000159733	ZFYVE28	3653	3.57855069184801e-13	7.44346182259425e-09	4.80740322151137e-05	0.999950127812613	1.79071135331576e-06	4:1419805	rs73794323	chr4.2		4	1419805	4:2362216	4.26702e-13	4:1419805	3.76881243404509e-15	5272	4821	0.999991453498684	0.999999976892786	1419633	3418644	ENSG00000159733.13	ZFYVE28	protein_coding	2418645	-1	998840	56429	998840	21	0	21	1418715	3418644	1999929	152650
T2D_Ishigaki_doi101101795948_1	T2D (Ishigaki, EAS)	OTH	Naive_B_UT	B_naive_UT	B	Sorted cell	ENSG00000168884	TNIP2	3730	8.02000053562028e-05	0.00216480400496498	0.0355917774854399	0.960710527267482	0.00145269123675641	4:1782676	rs56337234	chr4.2		4	1782676	4:2759005	7.22445e-10	4:1782676	3.50634858058444e-09	5102	5049	0.991040986127105	0.993029204999008	1756398	3751859	ENSG00000168884.14	TNIP2	protein_coding	2756336	-1	973660	-2669	973660	21	0	21	1756398	3756024	1999626	152653
T2D_Ishigaki_doi101101795948_1	T2D (Ishigaki, EAS)	OTH	Naive_B_UT	B_naive_UT	B	Sorted cell	ENSG00000132463	GRSF1	4589	5.10455818021475e-06	3.9035268002695e-05	0.0802934764290552	0.613402888537841	0.306259495206921	4:70870250	rs6853272	chr4.4		4	70870250	4:70752621	2.97521e-08	4:70880099	1.30000107602773e-09	5449	5429	0.97730074699706	0.996280373590212	69840211	71839658	ENSG00000132463.13	GRSF1	protein_coding	70839890	-1	-30360	87269	-40209	0	0	0	69840211	71839658	1999447	152645
T2D_Ishigaki_doi101101795948_1	T2D (Ishigaki, EAS)	OTH	Naive_B_UT	B_naive_UT	B	Sorted cell	ENSG00000018189	RUFY3	4631	3.30153918184585e-10	1.98064169214354e-05	5.19324291571845e-06	0.310170637076464	0.689804362933544	4:70870948	rs10004288	chr4.4		4	70870948	4:70835663	1.58224e-14	4:70880099	1.30000107602773e-09	5499	5463	0.976847121329103	0.996280411625764	69704347	71703976	ENSG00000018189.12	RUFY3	protein_coding	70721964	1	148984	113699	158135	1	0	1	69704347	71703976	1999629	152642
T2D_Ishigaki_doi101101795948_1	T2D (Ishigaki, EAS)	OTH	Naive_B_UT	B_naive_UT	B	Sorted cell	ENSG00000156136	DCK	4785	1.54217707294117e-05	1.7294188959562e-05	0.242580795544622	0.27106083886985	0.48632564962584	4:70880099	rs13129612	chr4.4		4	70880099	4:70829824	9.90791e-08	4:70880099	1.30000107602773e-09	5629	5628	0.938917373488072	0.996280449661697	69993918	71991850	ENSG00000156136.9	DCK	protein_coding	70993649	1	-113550	-163825	-113550	2	3	2	69993657	71992397	1998740	152648
T2D_Ishigaki_doi101101795948_1	T2D (Ishigaki, EAS)	OTH	Naive_B_UT	B_naive_UT	B	Sorted cell	ENSG00000164144	ARFIP1	3768	1.0510102752567e-25	1.05551022170815e-15	9.95736709623444e-11	0.999999999886626	1.37992811400214e-11	4:152599127	rs10011838	chr4.6		4	152599127	4:152902214	1.97974e-20	4:152599127	1.13117489827848e-21	4540	5254	0.999999771565877	0.998479671637782	151779958	153779706	ENSG00000164144.15	ARFIP1	protein_coding	152779954	1	-180827	122260	-180827	4	1	4	151779958	153779706	1999748	152652
T2D_Ishigaki_doi101101795948_1	T2D (Ishigaki, EAS)	OTH	Naive_B_UT	B_naive_UT	B	Sorted cell	ENSG00000170006	TMEM154	3769	7.00760933975698e-16	2.81641140333666e-16	0.663907292875122	0.266690577882374	0.0694021292425028	4:152599323	rs6813195	chr4.6		4	152599323	4:152189848	0.000154156	4:152599127	1.13117489827848e-21	4553	5161	0.922051757564455	0.998479671637782	151680201	153678470	ENSG00000170006.11	TMEM154	protein_coding	152679997	-1	80674	490149	80870	2	10	2	151680201	153678470	1998269	152654
T2D_Ishigaki_doi101101795948_1	T2D (Ishigaki, EAS)	OTH	Naive_B_UT	B_naive_UT	B	Sorted cell	ENSG00000155542	SETD9	4706	3.48684939570611e-61	7.69901746960842e-12	4.52895373915356e-50	0.999999999992269	2.11048274455746e-14	5:56909530	rs185220	chr5.2		5	56909530	5:56909530	3.91739e-67	5:56510924	1.80405280676425e-17	5388	5957	1	0.999999999923286	55909291	57908553	ENSG00000155542.11	SETD9	protein_coding	56909596	1	-66	-66	-398672	0	0	5	55909291	57908553	1999262	152665
T2D_Ishigaki_doi101101795948_1	T2D (Ishigaki, EAS)	OTH	Naive_B_UT	B_naive_UT	B	Sorted cell	ENSG00000049860	HEXB	4514	2.47263230778715e-14	7.3871944754701e-06	3.3471622414228e-09	0.999992531709014	7.77493241948243e-08	5:74677101	rs191789163	chr5.3		5	74677101	5:74677101	2.04914e-34	5:75550788	1.67761650479661e-10	5503	5879	0.999980163289792	0.967273580053055	73640104	75640000	ENSG00000049860.13	HEXB	protein_coding	74685233	1	-8132	-8132	865555	0	0	16	73640104	75640000	1999896	152661
T2D_Ishigaki_doi101101795948_1	T2D (Ishigaki, EAS)	OTH	Naive_B_UT	B_naive_UT	B	Sorted cell	ENSG00000145703	IQGAP2	4933	6.27112314402775e-06	3.64015165603968e-06	0.618342874635217	0.35887929906932	0.0227679150206633	5:75550788	rs5744598	chr5.3		5	75550788	5:76544214	8.41275e-08	5:75550788	1.67761650479661e-10	5758	6442	0.917909256982627	0.973395535359044	75404273	77401925	ENSG00000145703.15	IQGAP2	protein_coding	76403285	1	-852497	140929	-852497	6	0	6	75404273	77402033	1997760	152663
T2D_Ishigaki_doi101101795948_1	T2D (Ishigaki, EAS)	OTH	Naive_B_UT	B_naive_UT	B	Sorted cell	ENSG00000152359	POC5	4721	2.05115229466446e-19	7.24465790998933e-06	2.83123208328148e-14	0.999989509670641	3.24567142428067e-06	5:75722373	rs72633990	chr5.3		5	75722373	5:75684041	7.56385e-29	5:75550788	1.67761650479661e-10	5667	6286	0.926517663446534	0.967884564732468	74717786	76717088	ENSG00000152359.14	POC5	protein_coding	75717437	-1	-4936	33396	166649	0	0	1	74717786	76717110	1999324	152664
T2D_Ishigaki_doi101101795948_1	T2D (Ishigaki, EAS)	OTH	Naive_B_UT	B_naive_UT	B	Sorted cell	ENSG00000247828	TMEM161B-DT	2517	1.28360806089738e-23	0.000235881306965374	5.44039502500633e-20	0.999750229327991	1.38893650475451e-05	5:88269979	rs12514004	chr5.4		5	88269979	5:88269979	2.03512e-33	5:88640561	1.40765282035232e-09	2986	3927	0.979010507794636	0.932538415160015	87269153	89268574	ENSG00000247828.7	TMEM161B-AS1	lncRNA	88268868	1	1111	1111	371693	0	0	1	87269153	89268574	1999421	152670
T2D_Ishigaki_doi101101795948_1	T2D (Ishigaki, EAS)	OTH	Naive_B_UT	B_naive_UT	B	Sorted cell	ENSG00000250437	LINC02161	2487	1.94308754312442e-49	0.000236084909049853	8.22850633390259e-46	0.999762553693917	1.36139703857711e-06	5:89582979	rs78450846	chr5.4		5	89582979	5:89581135	4.7092e-69	5:88640561	1.40765282035232e-09	2996	3703	0.999999999999994	0.932516271880795	88581605	90576728	ENSG00000250437.1	LINC02161	lncRNA	89581209	1	1770	-74	-940648	0	0	6	88581605	90576728	1995123	152671
T2D_Ishigaki_doi101101795948_1	T2D (Ishigaki, EAS)	OTH	Naive_B_UT	B_naive_UT	B	Sorted cell	ENSG00000205302	SNX2	3988	1.71891975879194e-20	0.000702634839997811	2.44464495973262e-17	0.999286134642874	1.12305171296295e-05	5:122795816	rs17149627	chr5.5		5	122795816	5:122775310	5.20076e-39	5:123315191	5.20600454818932e-09	4816	5127	0.998331389293529	0.929056024741416	121775074	123774976	ENSG00000205302.6	SNX2	protein_coding	122775080	1	20736	230	540111	0	0	4	121775074	123774976	1999902	152669
T2D_Ishigaki_doi101101795948_1	T2D (Ishigaki, EAS)	OTH	Naive_B_UT	B_naive_UT	B	Sorted cell	ENSG00000087206	UIMC1	2118	3.1290435678117e-08	3.30606333795104e-06	0.00937152084307106	0.9901687927941	0.000456349009055076	5:177104074	rs2112535	chr5.6		5	177104074	5:176906125	5.03931e-08	5:177105216	8.51937886542628e-12	3194	2820	0.966597722367787	0.972405440671986	176131196	178014196	ENSG00000087206.16	UIMC1	protein_coding	177006779	-1	-97295	100654	-98437	3	0	3	176023575	178015942	1992367	152662
T2D_Ishigaki_doi101101795948_1	T2D (Ishigaki, EAS)	OTH	Naive_B_UT	B_naive_UT	B	Sorted cell	ENSG00000169230	PRELID1	2772	4.74342538419097e-24	2.36985464589774e-06	1.42066131148809e-18	0.709192558646088	0.290805071499267	5:177255589	rs7724386	chr5.6		5	177255589	5:177304451	3.09386e-40	5:177105216	8.51937886542628e-12	3730	3699	0.984645445174993	0.972405404461443	176303804	178303461	ENSG00000169230.9	PRELID1	protein_coding	177303799	1	-48210	652	-198583	4	0	5	176303804	178303461	1999657	152667
T2D_Ishigaki_doi101101795948_1	T2D (Ishigaki, EAS)	OTH	Naive_B_UT	B_naive_UT	B	Sorted cell	ENSG00000169228	RAB24	2772	3.67409607099043e-74	3.0988947142811e-06	1.10039596282945e-68	0.927978463718707	0.0720184373865799	5:177300437	rs28684504	chr5.6		5	177300437	5:177300437	3.22012e-102	5:177105216	8.51937886542628e-12	3730	3699	0.999999786538719	0.972405404461443	176303804	178303461	ENSG00000169228.13	RAB24	protein_coding	177303719	-1	3282	3282	198503	0	0	4	176303804	178303461	1999657	152666
T2D_Ishigaki_doi101101795948_1	T2D (Ishigaki, EAS)	OTH	Naive_B_UT	B_naive_UT	B	Sorted cell	ENSG00000124766	SOX4	4513	2.33646136563661e-87	1.17813987850949e-87	0.645573243435089	0.325466650309257	0.0289601062556551	6:20682933	rs9350271	chr6.1		6	20682933	6:22284310	1.10525e-05	6:20682933	1.90267507244341e-93	5259	6139	0.928902048173564	0.999999999997387	20593421	22592655	ENSG00000124766.6	SOX4	protein_coding	21593751	1	-910818	690559	-910818	2	2	2	20593421	22592655	1999234	152676
T2D_Ishigaki_doi101101795948_1	T2D (Ishigaki, EAS)	OTH	Naive_B_UT	B_naive_UT	B	Sorted cell	ENSG00000145996	CDKAL1	4260	1.30026838796156e-132	3.6192041559905e-87	3.59269146452907e-46	1	1.0488149235844e-47	6:20682933	rs9350271	chr6.1		6	20682933	6:21233200	4.86163e-64	6:20682933	1.90267507244341e-93	4939	5898	0.999999999999998	0.999999999997387	19534496	21532754	ENSG00000145996.11	CDKAL1	protein_coding	20534457	1	148476	698743	148476	0	2	0	19534496	21532876	1998380	152678
T2D_Ishigaki_doi101101795948_1	T2D (Ishigaki, EAS)	OTH	Naive_B_UT	B_naive_UT	B	Sorted cell	ENSG00000172197	MBOAT1	4416	3.94079415315618e-100	3.61920415599029e-87	1.08885655058538e-13	0.999999999999886	3.26503840741478e-15	6:20682933	rs9350271	chr6.1		6	20682933	6:20206782	1.86575e-24	6:20682933	1.90267507244341e-93	5134	6125	0.999999999998988	0.999999999997387	19212842	21211850	ENSG00000172197.10	MBOAT1	protein_coding	20212469	-1	-470464	5687	-470464	4	1	4	19212842	21211850	1999008	152679
T2D_Ishigaki_doi101101795948_1	T2D (Ishigaki, EAS)	OTH	Naive_B_UT	B_naive_UT	B	Sorted cell	ENSG00000106605	BLVRA	3843	4.58491015291371e-13	4.20935739029943e-05	1.08917245815921e-08	0.999957683184325	2.12349588405317e-07	7:43758693	rs2302032	chr7.3		7	43758693	7:43758693	9.63066e-19	7:44135258	1.00924121280393e-10	4375	5509	0.999999998827706	0.999859396224051	42758972	44752942	ENSG00000106605.10	BLVRA	protein_coding	43758680	1	13	13	376578	0	0	17	42758972	44758459	1999487	152693
T2D_Ishigaki_doi101101795948_1	T2D (Ishigaki, EAS)	OTH	Naive_B_UT	B_naive_UT	B	Sorted cell	ENSG00000164543	STK17A	3881	3.68454735307634e-06	3.80114013706001e-05	0.0875285916858095	0.902964288296757	0.00946542406870974	7:44110520	rs45532335	chr7.3		7	44110520	7:43598410	2.22522e-10	7:44135258	1.00924121280393e-10	4377	5648	0.982613658255689	0.999859293323197	42583304	44582687	ENSG00000164543.5	STK17A	protein_coding	43583108	1	527412	15302	552150	18	0	19	42583304	44582742	1999438	152708
T2D_Ishigaki_doi101101795948_1	T2D (Ishigaki, EAS)	OTH	Naive_B_UT	B_naive_UT	B	Sorted cell	ENSG00000196262	PPIA	4167	4.45364085153358e-07	4.1627272594271e-05	0.0105798451683768	0.98887554224553	0.000502539949413566	7:44110520	rs45532335	chr7.3		7	44110520	7:44768492	7.02722e-24	7:44135258	1.00924121280393e-10	4868	5532	0.991934197577037	0.999861989176321	43797174	45794702	ENSG00000196262.13	PPIA	protein_coding	44796681	1	-686161	-28189	-661423	14	1	13	43797174	45794702	1997528	152712
T2D_Ishigaki_doi101101795948_1	T2D (Ishigaki, EAS)	OTH	Naive_B_UT	B_naive_UT	B	Sorted cell	ENSG00000239556	UPK3BL3P	3814	5.79248942753101e-08	4.20310549317273e-05	0.00137604050291805	0.998472626218557	0.000109244298697343	7:44110520	rs45532335	chr7.3		7	44110520	7:43877675	1.35346e-09	7:44135258	1.00924121280393e-10	4373	5447	0.997961374656998	0.999859244918025	42990305	44989758	ENSG00000239556.3	AC004951.2	transcribed_unprocessed_pseudogene	43990207	-1	-120313	112532	-145051	9	5	10	42990305	44989758	1999453	152715
T2D_Ishigaki_doi101101795948_1	T2D (Ishigaki, EAS)	OTH	Naive_B_UT	B_naive_UT	B	Sorted cell	ENSG00000106624	AEBP1	3884	8.42814013136732e-06	1.00333776658657e-05	0.200215615859813	0.237223929819829	0.562541992802561	7:44119625	rs2908280	chr7.3		7	44119625	7:44097731	1.51793e-09	7:44135258	1.00924121280393e-10	4463	5561	0.966677002561595	0.999859158196941	43104628	45104293	ENSG00000106624.10	AEBP1	protein_coding	44104345	1	15280	-6614	30913	0	0	1	43104628	45104293	1999665	152694
T2D_Ishigaki_doi101101795948_1	T2D (Ishigaki, EAS)	OTH	Naive_B_UT	B_naive_UT	B	Sorted cell	ENSG00000105953	OGDH	4084	1.70726638018587e-06	4.03289678208494e-05	0.0405569648355922	0.958032017919395	0.00136898101081311	7:44135258	rs2908279	chr7.3		7	44135258	7:44573154	4.35392e-08	7:44135258	1.00924121280393e-10	4734	5578	0.960726841947175	0.999861304213892	43606674	45606305	ENSG00000105953.14	OGDH	protein_coding	44606627	1	-471369	-33473	-471369	10	3	10	43606674	45606305	1999631	152688
T2D_Ishigaki_doi101101795948_1	T2D (Ishigaki, EAS)	OTH	Naive_B_UT	B_naive_UT	B	Sorted cell	ENSG00000105968	H2AZ2	4079	6.07000795193113e-06	3.57550855636632e-05	0.144196031363428	0.849366894036615	0.00639524950644135	7:44135258	rs2908279	chr7.3		7	44135258	7:44771386	4.19577e-09	7:44135258	1.00924121280393e-10	4873	5455	0.962632439956442	0.999862000020902	43848668	45848002	ENSG00000105968.18	H2AFV	protein_coding	44848087	-1	712829	76701	712829	14	2	14	43848668	45848002	1999334	152689
T2D_Ishigaki_doi101101795948_1	T2D (Ishigaki, EAS)	OTH	Naive_B_UT	B_naive_UT	B	Sorted cell	ENSG00000106603	COA1	3890	2.00851617555349e-07	4.1882002932882e-05	0.00477134890533836	0.994931226882785	0.000255341357326318	7:44135258	rs2908279	chr7.3		7	44135258	7:43610622	2.93409e-14	7:44135258	1.00924121280393e-10	4403	5559	0.982757388217053	0.999859414902684	42731414	44725820	ENSG00000106603.18	COA1	protein_coding	43729523	-1	-405735	118901	-405735	18	0	18	42731414	44729591	1998177	152692
T2D_Ishigaki_doi101101795948_1	T2D (Ishigaki, EAS)	OTH	Naive_B_UT	B_naive_UT	B	Sorted cell	ENSG00000106633	GCK	3960	2.30090063445694e-05	1.84603831577639e-05	0.546593035255473	0.438507991099894	0.0148575042551305	7:44135258	rs2908279	chr7.3		7	44135258	7:44149411	3.03829e-07	7:44135258	1.00924121280393e-10	4567	5609	0.956235264976626	0.999859313240338	43198508	45197808	ENSG00000106633.15	GCK	protein_coding	44189439	-1	54181	40028	54181	1	0	1	43198508	45197808	1999300	152695
T2D_Ishigaki_doi101101795948_1	T2D (Ishigaki, EAS)	OTH	Naive_B_UT	B_naive_UT	B	Sorted cell	ENSG00000106636	YKT6	3960	2.65459765714545e-09	4.20907166650289e-05	6.30615926741395e-05	0.999890737015355	4.1080207090798e-06	7:44135258	rs2908279	chr7.3		7	44135258	7:44202297	2.55142e-22	7:44135258	1.00924121280393e-10	4567	5607	0.909170438661523	0.999859317808485	43201441	45199813	ENSG00000106636.7	YKT6	protein_coding	44200978	1	-65720	1319	-65720	2	0	2	43201441	45199813	1998372	152696
T2D_Ishigaki_doi101101795948_1	T2D (Ishigaki, EAS)	OTH	Naive_B_UT	B_naive_UT	B	Sorted cell	ENSG00000122515	ZMIZ2	4180	2.73664791398298e-05	1.36076906786061e-05	0.650104318247573	0.323204156546683	0.0266505510359247	7:44135258	rs2908279	chr7.3		7	44135258	7:44768418	4.3839e-10	7:44135258	1.00924121280393e-10	4839	5563	0.926868137810198	0.999861921738395	43749312	45747946	ENSG00000122515.14	ZMIZ2	protein_coding	44748847	1	-613589	19571	-613589	11	0	11	43749312	45747946	1998634	152697
T2D_Ishigaki_doi101101795948_1	T2D (Ishigaki, EAS)	OTH	Naive_B_UT	B_naive_UT	B	Sorted cell	ENSG00000136206	SPDYE1	3816	2.84188110063667e-07	4.17994503035811e-05	0.0067510586599789	0.992970488965079	0.000236368736528446	7:44135258	rs2908279	chr7.3		7	44135258	7:44020865	1.11918e-09	7:44135258	1.00924121280393e-10	4377	5458	0.916350907098218	0.99985922892301	43000988	44999606	ENSG00000136206.3	SPDYE1	protein_coding	43997897	1	137361	22968	137361	9	1	9	43000988	44999606	1998618	152703
T2D_Ishigaki_doi101101795948_1	T2D (Ishigaki, EAS)	OTH	Naive_B_UT	B_naive_UT	B	Sorted cell	ENSG00000272655	POLR2J4	3808	7.69370559341601e-06	3.41603862900331e-05	0.182768595545721	0.811489084721766	0.00570046564062993	7:44135258	rs2908279	chr7.3		7	44135258	7:43969923	3.71786e-07	7:44135258	1.00924121280393e-10	4373	5462	0.958457709373999	0.999859213606222	43019632	45018911	ENSG00000272655.2	POLR2J4	transcribed_unprocessed_pseudogene	44019113	-1	-116145	49190	-116145	8	3	8	43019632	45018911	1999279	152719
T2D_Ishigaki_doi101101795948_1	T2D (Ishigaki, EAS)	OTH	Naive_B_UT	B_naive_UT	B	Sorted cell	ENSG00000158604	TMED4	4075	3.35824197122109e-87	4.2093740107975e-05	7.97767129523365e-83	0.999957790320966	1.15938918148758e-07	7:44591435	rs28444842	chr7.3		7	44591435	7:44568504	7.70541e-103	7:44135258	1.00924121280393e-10	4724	5580	0.921239242182421	0.999861228056792	43583207	45581928	ENSG00000158604.14	TMED4	protein_coding	44582231	-1	-9204	13727	446973	1	1	8	43583207	45581928	1998721	152707
T2D_Ishigaki_doi101101795948_1	T2D (Ishigaki, EAS)	OTH	Naive_B_UT	B_naive_UT	B	Sorted cell	ENSG00000136280	CCM2	4132	6.23872912830071e-19	4.2091243839647e-05	1.48212561305463e-14	0.999955423404508	2.48535163495383e-06	7:45025323	rs1859487	chr7.3		7	45025323	7:45015001	3.40321e-36	7:44135258	1.00924121280393e-10	4928	5491	0.999999999892712	0.99985553126694	44005024	45999081	ENSG00000136280.15	CCM2	protein_coding	45000201	1	25122	14800	-864943	0	0	21	44005024	45999081	1994057	152704
T2D_Ishigaki_doi101101795948_1	T2D (Ishigaki, EAS)	OTH	Naive_B_UT	B_naive_UT	B	Sorted cell	ENSG00000004059	ARF5	4149	4.21612289741826e-83	1.72009836556446e-83	0.687364050862884	0.280366988674511	0.0322689604625998	7:127613496	rs2233580	chr7.6		7	127613496	7:128026958	0.00144934	7:127613496	6.30061156449298e-90	4724	5461	0.938818437992308	1	126588357	128588340	ENSG00000004059.10	ARF5	protein_coding	127588411	1	25085	438547	25085	1	5	1	126588357	128588340	1999983	152683
T2D_Ishigaki_doi101101795948_1	T2D (Ishigaki, EAS)	OTH	Naive_B_UT	B_naive_UT	B	Sorted cell	ENSG00000048405	ZNF800	4099	3.98245385452198e-83	1.97481810047548e-83	0.649268458349489	0.321901400753008	0.028830140897503	7:127613496	rs2233580	chr7.6		7	127613496	7:127322434	1.12286e-07	7:127613496	6.30061156449298e-90	4664	5403	0.944865415488369	1	126432012	128431532	ENSG00000048405.9	ZNF800	protein_coding	127392708	-1	-220788	70274	-220788	3	1	3	126432012	128431532	1999520	152685
T2D_Ishigaki_doi101101795948_1	T2D (Ishigaki, EAS)	OTH	Naive_B_UT	B_naive_UT	B	Sorted cell	ENSG00000106348	IMPDH1	4026	2.75051143008168e-84	5.84732602809368e-83	0.044842209881579	0.953299068832384	0.00185872128603179	7:127613496	rs2233580	chr7.6		7	127613496	7:128401580	4.18495e-10	7:127613496	6.30061156449298e-90	4640	5253	0.996536175593997	1	127410696	129409666	ENSG00000106348.16	IMPDH1	protein_coding	128409982	-1	796486	8402	796486	11	0	11	127410696	129409666	1998970	152691
T2D_Ishigaki_doi101101795948_1	T2D (Ishigaki, EAS)	OTH	Naive_B_UT	B_naive_UT	B	Sorted cell	ENSG00000135245	HILPDA	3918	1.53502081418206e-86	6.13215588189889e-83	0.00025025791483477	0.999739220449379	1.0521635778144e-05	7:127613496	rs2233580	chr7.6		7	127613496	7:128513129	5.8568e-12	7:127613496	6.30061156449298e-90	4530	5149	0.999982222290001	1	127456014	129454354	ENSG00000135245.9	HILPDA	protein_coding	128455878	1	-842382	57251	-842382	13	2	13	127456014	129455582	1999568	152702
T2D_Ishigaki_doi101101795948_1	T2D (Ishigaki, EAS)	OTH	Naive_B_UT	B_naive_UT	B	Sorted cell	ENSG00000165055	METTL2B	3847	2.46301513384777e-87	6.13349962547527e-83	4.01550927458707e-05	0.999958311980951	1.53292630261741e-06	7:127613496	rs2233580	chr7.6		7	127613496	7:128501969	2.20236e-13	7:127613496	6.30061156449298e-90	4463	5088	0.999425891627242	1	127477120	129475395	ENSG00000165055.15	METTL2B	protein_coding	128476748	1	-863252	25221	-863252	15	0	15	127477120	129476550	1999430	152709
T2D_Ishigaki_doi101101795948_1	T2D (Ishigaki, EAS)	OTH	Naive_B_UT	B_naive_UT	B	Sorted cell	ENSG00000179562	GCC1	4142	5.11529827375977e-84	5.60105793827868e-83	0.0833958645981713	0.913146226832097	0.00345790856973936	7:127613496	rs2233580	chr7.6		7	127613496	7:127596949	1.16507e-08	7:127613496	6.30061156449298e-90	4716	5460	0.994071005090918	1	126593711	128593592	ENSG00000179562.2	GCC1	protein_coding	127585596	-1	-27900	-11353	-27900	2	2	2	126593711	128593592	1999881	152710
T2D_Ishigaki_doi101101795948_1	T2D (Ishigaki, EAS)	OTH	Naive_B_UT	B_naive_UT	B	Sorted cell	ENSG00000280828	AC090114.3	3799	5.64437003852593e-85	6.07486780938495e-83	0.00920214412304258	0.990398639038181	0.000399216838768346	7:127613496	rs2233580	chr7.6		7	127613496	7:128696796	4.15324e-09	7:127613496	6.30061156449298e-90	4420	5061	0.974921133405314	0.999999999999995	127533719	129533447	ENSG00000280828.1	AC090114.3	transcribed_unprocessed_pseudogene	128533652	1	-920156	163144	-920156	18	11	18	127533719	129533447	1999728	152720
T2D_Ishigaki_doi101101795948_1	T2D (Ishigaki, EAS)	OTH	Naive_B_UT	B_naive_UT	B	Sorted cell	ENSG00000128585	MKLN1	3669	5.80313121213291e-08	5.46082540455781e-06	0.010508689679182	0.988880782667861	0.000605008796239963	7:130385872	rs77792157	chr7.7		7	130385872	7:131351105	3.5266e-13	7:130385872	5.28915966740311e-12	4646	4385	0.998408650252605	0.999997957960099	130110594	132109927	ENSG00000128585.17	MKLN1	protein_coding	131327876	1	-942004	23229	-942004	12	1	12	130110594	132109927	1999333	152699
T2D_Ishigaki_doi101101795948_1	T2D (Ishigaki, EAS)	OTH	Naive_B_UT	B_naive_UT	B	Sorted cell	ENSG00000146842	TMEM209	3394	3.09910667748113e-07	5.17489481549557e-06	0.0563558190604342	0.941025419464569	0.00261327666951394	7:130385872	rs77792157	chr7.7		7	130385872	7:130162615	1.00357e-08	7:130385872	5.28915966740311e-12	4280	4422	0.968454764836876	0.999953674649791	129208551	131207696	ENSG00000146842.16	TMEM209	protein_coding	130205406	-1	-180466	42791	-180466	3	1	3	129208551	131207696	1999145	152705
T2D_Ishigaki_doi101101795948_1	T2D (Ishigaki, EAS)	OTH	Naive_B_UT	B_naive_UT	B	Sorted cell	ENSG00000006530	AGK	2286	7.4710145897082e-07	0.000447329861964805	0.00166647323850686	0.997807081890439	7.83679076298138e-05	7:140815125	rs73492596	chr7.8		7	140815125	7:141580278	1.98967e-12	7:140852286	2.79739304782561e-08	2899	3890	0.991488551772011	0.910182323125574	140552707	142345098	ENSG00000006530.15	AGK	protein_coding	141551410	1	-736285	28868	-699124	4	0	4	140552673	142493524	1940851	152684
T2D_Ishigaki_doi101101795948_1	T2D (Ishigaki, EAS)	OTH	Naive_B_UT	B_naive_UT	B	Sorted cell	ENSG00000059378	PARP12	3364	3.67474633216339e-05	0.000409658709704447	0.0819670138501603	0.91375612295004	0.00383045702677337	7:140815125	rs73492596	chr7.8		7	140815125	7:140061663	5.17179e-11	7:140852286	2.79739304782561e-08	4225	4233	0.98944705450117	0.910177640843879	139064059	141061447	ENSG00000059378.12	PARP12	protein_coding	140062951	-1	-752174	1288	-789335	10	0	10	139064059	141061447	1997388	152686
T2D_Ishigaki_doi101101795948_1	T2D (Ishigaki, EAS)	OTH	Naive_B_UT	B_naive_UT	B	Sorted cell	ENSG00000157800	SLC37A3	3354	2.82196274407465e-06	0.000445004516668918	0.00629471918585086	0.992633568100928	0.000623886233807488	7:140815125	rs73492596	chr7.8		7	140815125	7:140350647	5.0241e-10	7:140852286	2.79739304782561e-08	4263	4296	0.999337451658991	0.910178835672307	139404634	141404264	ENSG00000157800.17	SLC37A3	protein_coding	140398530	-1	-416595	47883	-453756	7	0	7	139404634	141404264	1999630	152706
T2D_Ishigaki_doi101101795948_1	T2D (Ishigaki, EAS)	OTH	Naive_B_UT	B_naive_UT	B	Sorted cell	ENSG00000228775	WEE2-AS1	2105	5.300773063334e-07	0.00046738014617195	0.00113228318309748	0.998357462978261	4.23436151623816e-05	7:140815125	rs73492596	chr7.8		7	140815125	7:141798667	5.13264e-09	7:140852286	2.79739304782561e-08	2631	3684	0.98248332491305	0.906583678164793	140738622	142345098	ENSG00000228775.7	WEE2-AS1	lncRNA	141738230	-1	923105	-60437	885944	7	5	7	140738523	142493524	1755001	152713
T2D_Ishigaki_doi101101795948_1	T2D (Ishigaki, EAS)	OTH	Naive_B_UT	B_naive_UT	B	Sorted cell	ENSG00000244701	RP5-894A10.2	2186	3.15211976877433e-09	0.000448107305118842	7.03106763432741e-06	0.99954093629682	3.9221783087414e-06	7:141529770	rs10952501	chr7.8		7	141529770	7:141577035	1.03524e-13	7:140852286	2.79739304782561e-08	2741	3776	0.914091474213962	0.91018292924427	140659120	142345098	ENSG00000244701.1	AC004918.1	lncRNA	141663301	-1	133531	86266	811015	2	0	5	140659120	142493524	1834404	152717
T2D_Ishigaki_doi101101795948_1	T2D (Ishigaki, EAS)	OTH	Naive_B_UT	B_naive_UT	B	Sorted cell	ENSG00000127366	TAS2R5	2050	1.03260645779946e-10	0.000613000906207347	1.68347469060078e-07	0.999385099274856	1.73136820725782e-06	7:141907414	rs1799658	chr7.8		7	141907414	7:141889891	2.43808e-16	7:140852286	2.79739304782561e-08	2558	3957	0.981274405173076	0.926369209409952	140790582	142752462	ENSG00000127366.5	TAS2R5	protein_coding	141790217	1	117197	99674	-937931	1	1	12	140790305	142784323	1994018	152698
T2D_Ishigaki_doi101101795948_1	T2D (Ishigaki, EAS)	OTH	Naive_B_UT	B_naive_UT	B	Sorted cell	ENSG00000182648	RNF32-DT	5723	2.1437688417297e-24	1.64791096715029e-05	1.30087940406028e-19	0.99998348469605	3.61942753414346e-08	7:156640549	rs7788200	chr7.9		7	156640549	7:156640549	5.95945e-31	7:157189756	2.39389143926636e-10	6864	7013	0.999999999821389	0.997563608175122	155640928	157640581	ENSG00000182648.11	LINC01006	lncRNA	156640599	-1	50	50	-549157	0	0	9	155640928	157640581	1999653	152711
T2D_Ishigaki_doi101101795948_1	T2D (Ishigaki, EAS)	OTH	Naive_B_UT	B_naive_UT	B	Sorted cell	ENSG00000105982	RNF32	5723	1.93523693202073e-07	1.62808189400093e-05	0.011743383043783	0.987950248948495	0.000289893665088885	7:157189756	rs6950739	chr7.9		7	157189756	7:156663157	1.65853e-08	7:157189756	2.39389143926636e-10	6864	7013	0.998372886390414	0.997563608174865	155640456	157639650	ENSG00000105982.16	RNF32	protein_coding	156640774	1	548982	22383	548982	8	1	8	155640456	157639650	1999194	152690
T2D_Ishigaki_doi101101795948_1	T2D (Ishigaki, EAS)	OTH	Naive_B_UT	B_naive_UT	B	Sorted cell	ENSG00000165066	NKX6-3	4189	5.06807012343746e-50	8.32204168817143e-16	6.08993599568358e-35	1	4.75118839706245e-17	8:41615898	rs55812128	chr8.1		8	41615898	8:41615898	4.57159e-50	8:41651740	2.12146212362319e-21	4939	5352	1.00000000000001	0.999963115049179	40653588	42650323	ENSG00000165066.12	NKX6-3	protein_coding	41650817	-1	34919	34919	-923	1	1	0	40653414	42650323	1996909	152727
T2D_Ishigaki_doi101101795948_1	T2D (Ishigaki, EAS)	OTH	Naive_B_UT	B_naive_UT	B	Sorted cell	ENSG00000029534	ANK1	3802	1.57632515232164e-88	8.32204168817155e-16	1.89415676030815e-73	1	4.76314192086366e-17	8:41625753	rs10086786	chr8.1		8	41625753	8:41579798	9.56515e-93	8:41651740	2.12146212362319e-21	4574	4932	1.00000000000001	0.999963115049179	40897108	42894545	ENSG00000029534.19	ANK1	protein_coding	41797622	-1	171869	217824	145882	2	3	1	40897108	42896467	1999359	152722
T2D_Ishigaki_doi101101795948_1	T2D (Ishigaki, EAS)	OTH	Naive_B_UT	B_naive_UT	B	Sorted cell	ENSG00000158669	GPAT4	4269	3.01023285906962e-66	8.32204168817143e-16	3.6171807013995e-51	1	4.72194137550039e-17	8:41625753	rs10086786	chr8.1		8	41625753	8:41577881	8.28121e-70	8:41651740	2.12146212362319e-21	5015	5451	1.00000000000001	0.999963115049179	40577313	42576715	ENSG00000158669.11	GPAT4	protein_coding	41578200	1	47553	-319	73540	2	0	3	40577313	42576715	1999402	152726
T2D_Ishigaki_doi101101795948_1	T2D (Ishigaki, EAS)	OTH	Naive_B_UT	B_naive_UT	B	Sorted cell	ENSG00000253389	AC113133.1	4175	5.97179698564634e-71	8.32204168817143e-16	7.1758796812257e-56	1	4.76687658347914e-17	8:41625753	rs10086786	chr8.1		8	41625753	8:41579798	1.03607e-71	8:41651740	2.12146212362319e-21	4929	5340	1	0.999963115049179	40661708	42658791	ENSG00000253389.2	AC113133.1	lncRNA	41661592	1	-35839	-81794	-9852	1	2	0	40661708	42659518	1997810	152730
T2D_Ishigaki_doi101101795948_1	T2D (Ishigaki, EAS)	OTH	Naive_B_UT	B_naive_UT	B	Sorted cell	ENSG00000078668	VDAC3	2984	7.66344199302513e-17	7.51193041110045e-16	0.0920860803174964	0.902644204751182	0.00526971493132176	8:41651740	rs12549902	chr8.1		8	41651740	8:42367498	2.05076e-08	8:41651740	2.12146212362319e-21	3816	4002	0.990211727196138	0.999963115049179	41392535	43388362	ENSG00000078668.13	VDAC3	protein_coding	42391880	1	-740140	-24382	-740140	15	1	15	41392535	43391040	1998505	152723
T2D_Ishigaki_doi101101795948_1	T2D (Ishigaki, EAS)	OTH	Naive_B_UT	B_naive_UT	B	Sorted cell	ENSG00000083168	KAT6A	3463	4.93029466325817e-16	3.14647043203515e-16	0.592438111703506	0.378029696756793	0.0295321915397037	8:41651740	rs12549902	chr8.1		8	41651740	8:42060564	4.95553e-07	8:41651740	2.12146212362319e-21	4242	4562	0.932095828265278	0.999963115049179	41052981	43050002	ENSG00000083168.9	KAT6A	protein_coding	42051987	-1	400247	-8577	400247	4	0	4	41052981	43051164	1998183	152724
T2D_Ishigaki_doi101101795948_1	T2D (Ishigaki, EAS)	OTH	Naive_B_UT	B_naive_UT	B	Sorted cell	ENSG00000176209	SMIM19	2808	1.939017135351e-20	8.32184162643461e-16	2.32997767615883e-05	0.999975958533705	7.41689531659464e-07	8:41651740	rs12549902	chr8.1		8	41651740	8:42584366	1.19919e-13	8:41651740	2.12146212362319e-21	3729	3694	0.992799207608315	0.999963115049177	41541320	43541006	ENSG00000176209.11	SMIM19	protein_coding	42541585	1	-889845	42781	-889845	18	0	18	41541320	43541006	1999686	152728
T2D_Ishigaki_doi101101795948_1	T2D (Ishigaki, EAS)	OTH	Naive_B_UT	B_naive_UT	B	Sorted cell	ENSG00000104365	IKBKB	3116	5.03228256240872e-23	8.32204115778681e-16	6.04693265303074e-08	0.999999936260943	3.2697287719297e-09	8:41652208	rs4737000	chr8.1		8	41652208	8:42319645	1.7161e-28	8:41651740	2.12146212362319e-21	3916	4132	0.999999989934552	0.999963115049179	41271847	43269523	ENSG00000104365.13	IKBKB	protein_coding	42271302	1	-619094	48343	-619562	11	0	11	41271847	43269523	1997676	152725
T2D_Ishigaki_doi101101795948_1	T2D (Ishigaki, EAS)	OTH	Naive_B_UT	B_naive_UT	B	Sorted cell	ENSG00000239917	RPS10P16	4607	8.85012493664399e-32	4.52035363422365e-31	0.162457222013806	0.829762662328399	0.00778011565779215	8:117172544	rs13266634	chr8.2		8	117172544	8:117520725	1.71779e-07	8:117172544	1.22117531743104e-37	5064	5849	0.991322415868363	0.999999995078751	116524084	118523535	ENSG00000239917.3	RPS10P16	unprocessed_pseudogene	117524061	-1	351517	3336	351517	1	0	1	116524084	118523535	1999451	152729
T2D_Ishigaki_doi101101795948_1	T2D (Ishigaki, EAS)	OTH	Naive_B_UT	B_naive_UT	B	Sorted cell	ENSG00000232104	RFX3-DT	5607	4.71049013082558e-29	2.5201005579508e-09	1.86916752351623e-20	0.999999997471846	8.04959989178899e-12	9:3529411	rs7871777	chr9.1		9	3529411	9:3529411	5.88322e-31	9:4283137	1.59152903884871e-15	6697	7170	0.999999999999979	0.999999988142694	2526740	4526642	ENSG00000232104.3	RFX3-AS1	lncRNA	3526079	1	3332	3332	757058	0	0	4	2526740	4526642	1999902	152734
T2D_Ishigaki_doi101101795948_1	T2D (Ishigaki, EAS)	OTH	Naive_B_UT	B_naive_UT	B	Sorted cell	ENSG00000120158	RCL1	5861	2.81708920777178e-11	2.49085337574605e-09	0.0111784793345659	0.988393580103978	0.000427938042433144	9:4283137	rs1574285	chr9.1		9	4283137	9:4820438	8.62708e-09	9:4283137	1.59152903884871e-15	6696	7919	0.998759872479028	0.999999988061575	3793026	5792156	ENSG00000120158.11	RCL1	protein_coding	4792944	1	-509807	27494	-509807	9	1	9	3793026	5792156	1999130	152731
T2D_Ishigaki_doi101101795948_1	T2D (Ishigaki, EAS)	OTH	Naive_B_UT	B_naive_UT	B	Sorted cell	ENSG00000205808	PLPP6	5998	1.53762949810765e-11	2.5042731495798e-09	0.00610146087011021	0.993719171822709	0.000179364787531906	9:4283137	rs1574285	chr9.1		9	4283137	9:4662286	8.21892e-12	9:4283137	1.59152903884871e-15	6870	8036	0.999459876506839	0.999999988066095	3663494	5661003	ENSG00000205808.5	PLPP6	protein_coding	4662294	1	-379157	-8	-379157	3	0	3	3663494	5661846	1998352	152733
T2D_Ishigaki_doi101101795948_1	T2D (Ishigaki, EAS)	OTH	Naive_B_UT	B_naive_UT	B	Sorted cell	ENSG00000233186	KLF4P1	5860	2.72586795076185e-17	2.52010052239637e-09	1.08165046645649e-08	0.999999983413616	3.24978066637601e-09	9:4283137	rs1574285	chr9.1		9	4283137	9:4809604	1.50804e-17	9:4283137	1.59152903884871e-15	6691	7919	0.999999975144548	0.99999998806132	3805540	5804276	ENSG00000233186.2	KLF4P1	processed_pseudogene	4804972	-1	521835	-4632	521835	10	0	10	3805043	5804276	1999233	152735
T2D_Ishigaki_doi101101795948_1	T2D (Ishigaki, EAS)	OTH	Naive_B_UT	B_naive_UT	B	Sorted cell	ENSG00000273061	CDC37L1-DT	6000	1.31946308333499e-09	1.16843215370944e-09	0.523575567614409	0.463619440666758	0.012804989230937	9:4283137	rs1574285	chr9.1		9	4283137	9:4679078	1.24591e-07	9:4283137	1.59152903884871e-15	6875	8045	0.931596776187752	0.999999988064595	3680909	5679298	ENSG00000273061.1	CDC37L1-AS1	lncRNA	4679807	-1	396670	729	396670	6	1	6	3680338	5679448	1999110	152736
T2D_Ishigaki_doi101101795948_1	T2D (Ishigaki, EAS)	OTH	Naive_B_UT	B_naive_UT	B	Sorted cell	ENSG00000196781	TLE1	4037	3.70593245904135e-14	3.34472636300837e-13	0.099359390577937	0.896743500500673	0.00389710892101988	9:81694033	rs2796441	chr9.3		9	81694033	9:82128493	2.87658e-12	9:81694033	2.51361148339501e-19	4817	5125	0.954781262259605	0.999993176241276	80689853	82689078	ENSG00000196781.14	TLE1	protein_coding	81689547	-1	-4486	-438946	-4486	1	2	1	80689853	82689078	1999225	152732
T2D_Ishigaki_doi101101795948_1	T2D (Ishigaki, EAS)	OTH	Naive_B_UT	B_naive_UT	B	Sorted cell	ENSG00000123240	OPTN	7433	1.05496750512683e-51	6.65786019107726e-27	1.58454439542104e-25	1	7.61806791211888e-27	10:12261372	rs4747971	chr10.1		10	12261372	10:13118035	4.12905e-51	10:12261372	5.91180380293735e-33	8496	8949	0.999999999999997	0.999922571122937	12099558	14098739	ENSG00000123240.16	OPTN	protein_coding	13100163	1	-838791	17872	-838791	8	1	8	12099558	14098739	1999181	152741
T2D_Ishigaki_doi101101795948_1	T2D (Ishigaki, EAS)	OTH	Naive_B_UT	B_naive_UT	B	Sorted cell	ENSG00000134463	ECHDC3	5433	2.63185848966921e-31	6.65758368897304e-27	3.95300954681562e-05	0.999958465816019	2.00408850711315e-06	10:12261372	rs4747971	chr10.1		10	12261372	10:11755221	4.65207e-12	10:12261372	5.91180380293735e-33	6509	6815	0.999995423807521	0.999922571122937	10742390	12742166	ENSG00000134463.14	ECHDC3	protein_coding	11742382	1	518990	12839	518990	9	0	9	10742390	12742166	1999776	152742
T2D_Ishigaki_doi101101795948_1	T2D (Ishigaki, EAS)	OTH	Naive_B_UT	B_naive_UT	B	Sorted cell	ENSG00000151461	UPF2	6009	8.6232401643542e-28	5.76012489397234e-27	0.129519694269203	0.86515092900292	0.0053293767278742	10:12261372	rs4747971	chr10.1		10	12261372	10:12094550	1.38896e-07	10:12261372	5.91180380293735e-33	7070	7434	0.971361696495977	0.999922571122937	11043201	13043136	ENSG00000151461.19	UPF2	protein_coding	12042809	-1	-218563	-51741	-218563	5	1	5	11043201	13043136	1999935	152745
T2D_Ishigaki_doi101101795948_1	T2D (Ishigaki, EAS)	OTH	Naive_B_UT	B_naive_UT	B	Sorted cell	ENSG00000181192	DHTKD1	6065	6.45374609562144e-37	6.65786019039935e-27	9.6934238785468e-11	0.999999999898165	4.8960174269389e-12	10:12261372	rs4747971	chr10.1		10	12261372	10:12079582	6.32077e-23	10:12261372	5.91180380293735e-33	7121	7479	0.999336095661467	0.999922571122937	11069836	13068850	ENSG00000181192.11	DHTKD1	protein_coding	12068954	1	192418	10628	192418	4	0	4	11069836	13068850	1999014	152749
T2D_Ishigaki_doi101101795948_1	T2D (Ishigaki, EAS)	OTH	Naive_B_UT	B_naive_UT	B	Sorted cell	ENSG00000181800	CELF2-AS1	5014	2.32097286612345e-30	6.65546398834677e-27	0.000348606429019639	0.999640071521029	1.13220499532565e-05	10:12261372	rs4747971	chr10.1		10	12261372	10:11327213	5.8171e-14	10:12261372	5.91180380293735e-33	5992	6477	0.999930714487441	0.999922571122937	10321434	12319769	ENSG00000181800.5	CELF2-AS1	lncRNA	11344797	-1	-916575	17584	-916575	13	0	13	10321434	12319769	1998335	152750
T2D_Ishigaki_doi101101795948_1	T2D (Ishigaki, EAS)	OTH	Naive_B_UT	B_naive_UT	B	Sorted cell	ENSG00000183049	CAMK1D	6363	3.06892687346541e-28	1.17273718715992e-27	0.0460947930023873	0.174584617089801	0.779320589907812	10:12261372	rs4747971	chr10.1		10	12261372	10:12251769	1.83472e-07	10:12261372	5.91180380293735e-33	7375	7809	0.952714883660657	0.999922571122937	11349940	13349322	ENSG00000183049.12	CAMK1D	protein_coding	12349547	1	-88175	-97778	-88175	0	0	0	11349940	13349322	1999382	152751
T2D_Ishigaki_doi101101795948_1	T2D (Ishigaki, EAS)	OTH	Naive_B_UT	B_naive_UT	B	Sorted cell	ENSG00000271046	AL512631.1	5424	1.8073949418683e-47	6.65786019107721e-27	2.71467842519514e-21	1	6.94074021382025e-23	10:12261372	rs4747971	chr10.1		10	12261372	10:11683671	3.9191e-37	10:12261372	5.91180380293735e-33	6500	6928	1	0.999922571122937	10680395	12679508	ENSG00000271046.1	AL512631.1	lncRNA	11673618	1	587754	10053	587754	10	0	10	10680395	12679508	1999113	152755
T2D_Ishigaki_doi101101795948_1	T2D (Ishigaki, EAS)	OTH	Naive_B_UT	B_naive_UT	B	Sorted cell	ENSG00000165730	STOX1	4992	7.88760942973068e-26	0.0010163222760976	7.74655693246715e-23	0.998145918332548	0.000837759391356762	10:68827436	rs71478860	chr10.2		10	68827436	10:68827436	8.80817e-50	10:69513601	3.17604300632722e-09	5775	6071	0.999999999999988	0.958059984566773	67827950	69827156	ENSG00000165730.14	STOX1	protein_coding	68827531	1	-95	-95	686070	0	0	15	67827642	69827156	1999514	152746
T2D_Ishigaki_doi101101795948_1	T2D (Ishigaki, EAS)	OTH	Naive_B_UT	B_naive_UT	B	Sorted cell	ENSG00000180817	PPA1	6052	0.000165219616899309	0.000846412379891372	0.162255473714846	0.831216179384042	0.00551671490432116	10:69543377	rs2999170	chr10.2		10	69543377	10:70253379	4.82109e-11	10:69513601	3.17604300632722e-09	6784	7627	0.98636651150884	0.958012388692362	69233935	71233424	ENSG00000180817.11	PPA1	protein_coding	70233429	-1	690052	-19950	719828	11	0	11	69233935	71233424	1999489	152748
T2D_Ishigaki_doi101101795948_1	T2D (Ishigaki, EAS)	OTH	Naive_B_UT	B_naive_UT	B	Sorted cell	ENSG00000079332	SAR1A	6150	1.07328158395974e-18	0.00101554786285346	1.05402705286093e-15	0.997325749747827	0.00165870238931901	10:70171256	rs10999169	chr10.2		10	70171256	10:70150142	2.64699e-25	10:69513601	3.17604300632722e-09	6866	7739	0.99999999999999	0.958011654338737	69170604	71169810	ENSG00000079332.14	SAR1A	protein_coding	70170514	-1	-742	20372	656913	0	1	10	69170604	71169810	1999206	152738
T2D_Ishigaki_doi101101795948_1	T2D (Ishigaki, EAS)	OTH	Naive_B_UT	B_naive_UT	B	Sorted cell	ENSG00000042286	AIFM2	6153	1.0670814543294e-06	0.00101552971024109	0.00104793257553394	0.997304670826113	0.000630799806657846	10:70234022	rs12411898	chr10.2		10	70234022	10:70234022	3.75959e-10	10:69513601	3.17604300632722e-09	6869	7739	0.999918088321053	0.958011948200939	69133035	71132130	ENSG00000042286.14	AIFM2	protein_coding	70132825	-1	-101197	-101197	619224	4	4	7	69133035	71132130	1999095	152737
T2D_Ishigaki_doi101101795948_1	T2D (Ishigaki, EAS)	OTH	Naive_B_UT	B_naive_UT	B	Sorted cell	ENSG00000107719	PALD1	6181	3.86636007581377e-27	0.00101752421897286	3.795855567297e-24	0.998969261405805	1.32143752230522e-05	10:70494170	rs4746040	chr10.2		10	70494170	10:70494170	9.64564e-45	10:69513601	3.17604300632722e-09	6863	7781	0.999999999999997	0.957970188767997	69478862	71478146	ENSG00000107719.8	PALD1	protein_coding	70478767	1	15403	15403	-965166	0	0	16	69478862	71478146	1999284	152739
T2D_Ishigaki_doi101101795948_1	T2D (Ishigaki, EAS)	OTH	Naive_B_UT	B_naive_UT	B	Sorted cell	ENSG00000108175	ZMIZ1	4657	3.34132965210539e-18	9.82171596907091e-09	3.40198151576702e-10	0.999999989789572	4.85130121500592e-11	10:79240112	rs1749849	chr10.4		10	79240112	10:79240112	2.06731e-20	10:79184084	1.37920375531582e-14	5902	5721	0.999999999918223	0.999999999026347	78069353	80068654	ENSG00000108175.16	ZMIZ1	protein_coding	79068966	1	171146	171146	115118	0	0	0	78069353	80068654	1999301	152740
T2D_Ishigaki_doi101101795948_1	T2D (Ishigaki, EAS)	OTH	Naive_B_UT	B_naive_UT	B	Sorted cell	ENSG00000165806	CASP7	4208	7.80520835029097e-52	1.22457261485411e-45	6.37381813353016e-07	0.999999332191531	3.04266501260633e-08	10:112994329	rs7901695	chr10.6		10	112994329	10:113639613	4.5386e-15	10:112994329	6.62548562161623e-52	4995	5050	0.999928961917627	0.999999999999994	112679325	114678586	ENSG00000165806.19	CASP7	protein_coding	113679912	1	-685583	-40299	-685583	1	1	1	112679325	114678586	1999261	152747
T2D_Ishigaki_doi101101795948_1	T2D (Ishigaki, EAS)	OTH	Naive_B_UT	B_naive_UT	B	Sorted cell	ENSG00000197142	ACSL5	4206	3.09578659360592e-46	9.01034430505513e-46	0.252805304385365	0.735771681722019	0.0114230138926232	10:112994329	rs7901695	chr10.6		10	112994329	10:112357080	5.61635e-09	10:112994329	6.62548562161623e-52	4979	5672	0.974023974687067	0.999999999999994	111374583	113373449	ENSG00000197142.10	ACSL5	protein_coding	112374116	1	620213	-17036	620213	10	0	10	111374583	113373449	1998866	152752
T2D_Ishigaki_doi101101795948_1	T2D (Ishigaki, EAS)	OTH	Naive_B_UT	B_naive_UT	B	Sorted cell	ENSG00000232934	RP11-324O2.3	4143	3.46257545508829e-46	8.60416250902293e-46	0.282757682228118	0.702595987313918	0.014646330457966	10:112994329	rs7901695	chr10.6		10	112994329	10:112393441	5.75394e-08	10:112994329	6.62548562161623e-52	4919	5568	0.973815888059269	0.999999999999994	111425737	113425422	ENSG00000232934.7	AL157786.1	lncRNA	112425589	-1	-568740	32148	-568740	9	0	9	111425737	113425422	1999685	152754
T2D_Ishigaki_doi101101795948_1	T2D (Ishigaki, EAS)	OTH	Naive_B_UT	B_naive_UT	B	Sorted cell	ENSG00000273891	AL731566.1	6192	8.39686144879796e-07	0.000134148486567932	0.00621707616586082	0.993240962893806	0.000406972767619616	10:121169979	rs10886863	chr10.7		10	121169979	10:121958638	8.35804e-10	10:121169979	7.20077815816378e-10	6870	7504	0.988624491296178	0.999471157015526	120965850	122965464	ENSG00000273891.1	AL731566.1	lncRNA	121965764	1	-795785	-7126	-795785	5	0	5	120965850	122965464	1999614	152756
T2D_Ishigaki_doi101101795948_1	T2D (Ishigaki, EAS)	OTH	Naive_B_UT	B_naive_UT	B	Sorted cell	ENSG00000226864	ATE1OSP	6271	4.01681881383551e-09	0.000135037746642734	2.97407215477527e-05	0.999826014948533	9.20256645695239e-06	10:121928637	rs10887024	chr10.7		10	121928637	10:121926347	8.07881e-13	10:121169979	7.20077815816378e-10	6958	7590	0.999995312300859	0.999471182873966	120930452	122927339	ENSG00000226864.2	ATE1-AS1	transcribed_unitary_pseudogene	121948188	1	-19551	-21841	-778209	0	1	3	120928809	122927339	1998530	152753
T2D_Ishigaki_doi101101795948_1	T2D (Ishigaki, EAS)	OTH	Naive_B_UT	B_naive_UT	B	Sorted cell	ENSG00000255153	TOLLIP-DT	2817	2.1636283551177e-13	4.71806899457044e-10	0.000458361198016671	0.999515299189513	2.63391404482387e-05	11:2173190	rs10770142	chr11.1		11	2173190	11:1350839	2.196e-10	11:2175194	4.24820248512253e-15	3801	5936	0.923687815705203	0.999999855147301	323845	2309747	ENSG00000255153.1	TOLLIP-AS1	lncRNA	1309769	1	863421	41070	865425	27	1	27	310082	2309747	1999665	152780
T2D_Ishigaki_doi101101795948_1	T2D (Ishigaki, EAS)	OTH	Naive_B_UT	B_naive_UT	B	Sorted cell	ENSG00000240808	RPL34P24	3891	4.17815810270028e-06	0.000528398802400846	0.00745396829107112	0.942581576121349	0.0494318786270767	11:17393643	rs4148646	chr11.3		11	17393643	11:17259026	4.68247e-09	11:17396930	8.06833417729965e-10	4608	4717	0.993096637542277	0.999941775009191	16138375	18137908	ENSG00000240808.1	AC126389.1	processed_pseudogene	17138265	-1	-255378	-120761	-258665	7	2	7	16138375	18137908	1999533	152779
T2D_Ishigaki_doi101101795948_1	T2D (Ishigaki, EAS)	OTH	Naive_B_UT	B_naive_UT	B	Sorted cell	ENSG00000110693	SOX6	3866	2.24824263686125e-05	0.000536749855433913	0.0401098158138655	0.957586117725157	0.00174483417917544	11:17396930	rs757110	chr11.3		11	17396930	11:16578048	1.07326e-10	11:17396930	8.06833417729965e-10	4560	4682	0.991084016732243	0.999937912179807	15739811	17734376	ENSG00000110693.17	SOX6	protein_coding	16356546	-1	-1040384	-221502	-1040384	15	0	15	15739811	17739357	1999546	152758
T2D_Ishigaki_doi101101795948_1	T2D (Ishigaki, EAS)	OTH	Naive_B_UT	B_naive_UT	B	Sorted cell	ENSG00000110696	C11orf58	3911	0.000317185481153513	0.000229082294364198	0.565874171009816	0.408643972389633	0.0249355888250339	11:17396930	rs757110	chr11.3		11	17396930	11:16663481	3.21234e-07	11:17396930	8.06833417729965e-10	4582	4709	0.945299974288222	0.999939471477051	15619272	17612005	ENSG00000110696.9	C11orf58	protein_coding	16738647	1	658283	-75166	658283	14	0	14	15619146	17612005	1992859	152759
T2D_Ishigaki_doi101101795948_1	T2D (Ishigaki, EAS)	OTH	Naive_B_UT	B_naive_UT	B	Sorted cell	ENSG00000110756	HPS5	4540	0.000113023821211572	0.000442969989107626	0.201582218133937	0.7900379180825	0.00782386997324494	11:17396930	rs757110	chr11.3		11	17396930	11:18318694	4.93451e-09	11:17396930	8.06833417729965e-10	5431	5466	0.979919426957088	0.999950551100033	17323352	19321717	ENSG00000110756.17	HPS5	protein_coding	18322140	-1	925210	3446	925210	9	0	9	17323352	19321717	1998365	152760
T2D_Ishigaki_doi101101795948_1	T2D (Ishigaki, EAS)	OTH	Naive_B_UT	B_naive_UT	B	Sorted cell	ENSG00000129158	SERGEF	4332	6.71103226632755e-06	0.000553297266525202	0.011972628743139	0.987093710568377	0.000373652389692246	11:17396930	rs757110	chr11.3		11	17396930	11:17997328	1.77044e-08	11:17396930	8.06833417729965e-10	5201	5319	0.969232877758582	0.99994039530097	17013181	19013162	ENSG00000129158.10	SERGEF	protein_coding	18013047	-1	616117	15719	616117	1	0	1	17013181	19013162	1999981	152762
T2D_Ishigaki_doi101101795948_1	T2D (Ishigaki, EAS)	OTH	Naive_B_UT	B_naive_UT	B	Sorted cell	ENSG00000134333	LDHA	4474	0.00050123049110643	0.00053549459962289	0.465171882819285	0.496897237128444	0.0368941549615416	11:17396930	rs757110	chr11.3		11	17396930	11:18412213	2.62411e-08	11:17396930	8.06833417729965e-10	5361	5377	0.943583578488885	0.999944975643773	17394578	19394298	ENSG00000134333.13	LDHA	protein_coding	18394563	1	-997633	17650	-997633	11	1	11	17394465	19394298	1999833	152764
T2D_Ishigaki_doi101101795948_1	T2D (Ishigaki, EAS)	OTH	Naive_B_UT	B_naive_UT	B	Sorted cell	ENSG00000272034	SNORD14A	3790	4.17919038503768e-07	0.000559780960491106	0.000745581356081855	0.998667653238978	2.65665254106971e-05	11:17396930	rs757110	chr11.3		11	17396930	11:17074664	1.86423e-14	11:17396930	8.06833417729965e-10	4512	4580	0.999923320343146	0.999941531122793	16077431	18074713	ENSG00000272034.1	SNORD14A	snoRNA	17074744	-1	-322186	80	-322186	10	0	10	16075576	18074713	1999137	152781
T2D_Ishigaki_doi101101795948_1	T2D (Ishigaki, EAS)	OTH	Naive_B_UT	B_naive_UT	B	Sorted cell	ENSG00000121691	CAT	4876	1.35451988891394e-27	0.0016275026344112	8.30906906196616e-25	0.99836345361444	9.04375114651696e-06	11:34447389	rs2284369	chr11.4		11	34447389	11:34447389	2.71355e-40	11:35413886	5.12986127109078e-09	5651	5930	1	0.999682145773717	33439662	35438409	ENSG00000121691.4	CAT	protein_coding	34438934	1	8455	8455	974952	0	0	10	33439217	35438409	1999192	152761
T2D_Ishigaki_doi101101795948_1	T2D (Ishigaki, EAS)	OTH	Naive_B_UT	B_naive_UT	B	Sorted cell	ENSG00000149089	APIP	5211	2.23210897764577e-06	0.00162492930797321	0.00136946784157069	0.99694423093494	5.91398065388881e-05	11:35413886	rs11033115	chr11.4		11	35413886	11:34921944	6.25611e-14	11:35413886	5.12986127109078e-09	6020	6203	0.999861765618325	0.999695612143695	33918746	35916230	ENSG00000149089.12	APIP	protein_coding	34916379	-1	-497507	-5565	-497507	7	1	7	33916652	35916230	1999578	152766
T2D_Ishigaki_doi101101795948_1	T2D (Ishigaki, EAS)	OTH	Naive_B_UT	B_naive_UT	B	Sorted cell	ENSG00000026508	CD44	5646	6.70539479158361e-05	0.00155669284830357	0.0411400013501744	0.955082572258991	0.0021536795946149	11:35416316	rs2421897	chr11.4		11	35416316	11:35062399	1.17185e-10	11:35413886	5.12986127109078e-09	6422	6739	0.996627690802759	0.999684215655648	34139024	36138604	ENSG00000026508.17	CD44	protein_coding	35139171	1	277145	-76772	274715	4	1	4	34138899	36138604	1999705	152757
T2D_Ishigaki_doi101101795948_1	T2D (Ishigaki, EAS)	OTH	Naive_B_UT	B_naive_UT	B	Sorted cell	ENSG00000135362	PRR5L	5750	1.08196414833823e-24	0.00162642143481348	6.64150278422719e-22	0.998358603673233	1.49748919509444e-05	11:36400982	rs59943655	chr11.4		11	36400982	11:36400888	9.05181e-39	11:35413886	5.12986127109078e-09	6418	7175	1	0.999734684946029	35296313	37296178	ENSG00000135362.13	PRR5L	protein_coding	36296288	1	104694	104600	-882402	1	1	8	35296313	37296178	1999865	152765
T2D_Ishigaki_doi101101795948_1	T2D (Ishigaki, EAS)	OTH	Naive_B_UT	B_naive_UT	B	Sorted cell	ENSG00000132740	IGHMBP2	4282	3.01962079233012e-39	4.3101995954073e-05	7.00545337017421e-35	0.999956761133697	1.36870353315224e-07	11:68860470	rs2508852	chr11.6		11	68860470	11:68860067	1.97602e-51	11:69643662	4.35993741598627e-10	5222	6100	0.988111908595321	0.999300835377013	67964460	69895095	ENSG00000132740.8	IGHMBP2	protein_coding	68903891	1	-43421	-43824	739771	2	2	10	67904547	69903703	1999156	152763
T2D_Ishigaki_doi101101795948_1	T2D (Ishigaki, EAS)	OTH	Naive_B_UT	B_naive_UT	B	Sorted cell	ENSG00000197345	MRPL21	4282	2.05583820424327e-11	4.31019726347055e-05	4.76949910830874e-07	0.999956220001159	2.01055738030667e-07	11:68914185	rs646586	chr11.6		11	68914185	11:68914185	2.04386e-18	11:69643662	4.35993741598627e-10	5222	6100	0.975925290760987	0.999300835377013	67964460	69895095	ENSG00000197345.12	MRPL21	protein_coding	68903832	-1	-10353	-10353	-739830	1	1	11	67904547	69903703	1999156	152777
T2D_Ishigaki_doi101101795948_1	T2D (Ishigaki, EAS)	OTH	Naive_B_UT	B_naive_UT	B	Sorted cell	ENSG00000162341	TPCN2	4479	1.23208150686847e-17	4.31017514800661e-05	2.85840090218313e-13	0.999950759074682	6.1391735526223e-06	11:69049761	rs4930259	chr11.6		11	69049761	11:69048055	2.23325e-23	11:69643662	4.35993741598627e-10	5478	6338	0.999999999999966	0.999300524157117	68049469	70048660	ENSG00000162341.16	TPCN2	protein_coding	69048932	1	829	-877	594730	0	0	7	68049469	70048660	1999191	152768
T2D_Ishigaki_doi101101795948_1	T2D (Ishigaki, EAS)	OTH	Naive_B_UT	B_naive_UT	B	Sorted cell	ENSG00000168040	FADD	4455	9.59197896306764e-06	3.30178946860181e-05	0.222525935058902	0.765964764984502	0.011466690082947	11:69643662	rs55816909	chr11.6		11	69643662	11:70205860	2.25925e-08	11:69643662	4.35993741598627e-10	5576	5744	0.971666324461362	0.999298238368803	69229315	71202889	ENSG00000168040.4	FADD	protein_coding	70203296	1	-559634	2564	-559634	2	0	2	69229315	71202889	1973574	152770
T2D_Ishigaki_doi101101795948_1	T2D (Ishigaki, EAS)	OTH	Naive_B_UT	B_naive_UT	B	Sorted cell	ENSG00000158483	FAM86C1P	4090	2.11436673235309e-26	1.13508920008605e-05	1.86271052694341e-21	0.999988587318402	6.17895997086828e-08	11:71765014	rs3891415	chr11.7		11	71765014	11:71765014	5.44938e-32	11:72722053	1.09007966600718e-10	5959	5300	0.953154936434517	0.999999222777661	70791634	72787434	ENSG00000158483.15	FAM86C1	transcribed_unprocessed_pseudogene	71787537	1	-22523	-22523	934516	0	0	32	70787597	72787434	1999837	152767
T2D_Ishigaki_doi101101795948_1	T2D (Ishigaki, EAS)	OTH	Naive_B_UT	B_naive_UT	B	Sorted cell	ENSG00000186635	ARAP1	3142	3.5302248272272e-74	9.89652333677706e-06	3.5671009308576e-69	0.999990066695058	3.67815957153345e-08	11:72693848	rs79145843	chr11.7		11	72693848	11:72693848	5.79451e-92	11:72722053	1.09007966600718e-10	4210	4130	0.999999999999997	0.987844156533231	71796842	73792804	ENSG00000186635.14	ARAP1	protein_coding	72752408	-1	58560	58560	30355	2	2	0	71794069	73792804	1998735	152775
T2D_Ishigaki_doi101101795948_1	T2D (Ishigaki, EAS)	OTH	Naive_B_UT	B_naive_UT	B	Sorted cell	ENSG00000168010	ATG16L2	3179	5.06836878292912e-06	4.55517992694441e-06	0.512131209260878	0.46022097902249	0.0276381881679232	11:72722053	rs1552224	chr11.7		11	72722053	11:72810622	3.97777e-07	11:72722053	1.09007966600718e-10	4182	4167	0.935417787511988	0.987844147942208	71850192	73813935	ENSG00000168010.10	ATG16L2	protein_coding	72814411	1	-92358	-3789	-92358	4	1	4	71814527	73813958	1999431	152769
T2D_Ishigaki_doi101101795948_1	T2D (Ishigaki, EAS)	OTH	Naive_B_UT	B_naive_UT	B	Sorted cell	ENSG00000214530	STARD10	3144	4.35957975901432e-07	9.43158118311462e-06	0.0440511915915201	0.953004312169568	0.00293462869975268	11:72722053	rs1552224	chr11.7		11	72722053	11:72793096	5.40947e-11	11:72722053	1.09007966600718e-10	4211	4132	0.986592382013667	0.9878441565141	71796842	73793991	ENSG00000214530.8	STARD10	protein_coding	72794047	-1	71994	951	71994	2	0	2	71795075	73793991	1998916	152778
T2D_Ishigaki_doi101101795948_1	T2D (Ishigaki, EAS)	OTH	Naive_B_UT	B_naive_UT	B	Sorted cell	ENSG00000256377	MRPS35-DT	4180	8.40624356996952e-46	2.85774274765054e-09	2.94156762409039e-37	0.999999996965997	1.76256772011903e-10	12:27710598	rs17552066	chr12.2		12	27710598	12:27710598	4.96809e-70	12:27812063	8.19282340140076e-15	4691	5587	1	0.945374312563911	26710820	28710663	ENSG00000256377.5	AC009509.1	lncRNA	27710803	-1	205	205	-101260	0	0	6	26710820	28710663	1999843	152811
T2D_Ishigaki_doi101101795948_1	T2D (Ishigaki, EAS)	OTH	Naive_B_UT	B_naive_UT	B	Sorted cell	ENSG00000064115	TM7SF3	4931	4.36996187342314e-14	2.85769719943687e-09	1.52916558495495e-05	0.99998405718625	6.48300160842791e-07	12:27812063	rs12578595	chr12.2		12	27812063	12:26977232	2.39401e-15	12:27812063	8.19282340140076e-15	5438	6273	0.999999183556202	0.945374312510885	26014500	27995708	ENSG00000064115.10	TM7SF3	protein_coding	27014384	-1	-797679	37152	-797679	22	0	22	26014500	27995708	1981208	152782
T2D_Ishigaki_doi101101795948_1	T2D (Ishigaki, EAS)	OTH	Naive_B_UT	B_naive_UT	B	Sorted cell	ENSG00000197728	RPS26	3460	1.03469222189703e-78	0.0577339832171376	1.68297989146428e-77	0.939066406704981	0.00319961007786782	12:56007301	rs10876864	chr12.4		12	56007301	12:56007301	2.01186e-119	12:56752285	4.52929066624903e-08	4068	5045	0.999999998517395	0.993441219159087	55042099	57041338	ENSG00000197728.9	RPS26	protein_coding	56041918	1	-34617	-34617	710367	2	2	43	55042099	57041371	1999272	152807
T2D_Ishigaki_doi101101795948_1	T2D (Ishigaki, EAS)	OTH	Naive_B_UT	B_naive_UT	B	Sorted cell	ENSG00000257727	CNPY2	3136	2.2247248541821e-14	0.0578539957978477	3.62114557711624e-13	0.941678394735326	0.000467609466443262	12:56316135	rs3809128	chr12.4		12	56316135	12:56286961	1.36633e-33	12:56752285	4.52929066624903e-08	3673	4644	0.999999999999391	0.993266730698775	55317569	57314951	ENSG00000257727.5	CNPY2	protein_coding	56315988	-1	-147	29027	-436297	0	4	19	55317569	57314951	1997382	152815
T2D_Ishigaki_doi101101795948_1	T2D (Ishigaki, EAS)	OTH	Naive_B_UT	B_naive_UT	B	Sorted cell	ENSG00000176422	SPRYD4	2952	6.92938109872922e-07	0.0578000575257676	1.12929619406827e-05	0.941979596368302	0.000208360205880166	12:56467674	rs7302925	chr12.4		12	56467674	12:56467674	2.95602e-18	12:56752285	4.52929066624903e-08	3471	4379	0.999999178176863	0.993477323791217	55469440	57467701	ENSG00000176422.13	SPRYD4	protein_coding	56468578	1	-904	-904	283707	0	0	11	55469398	57467701	1998303	152805
T2D_Ishigaki_doi101101795948_1	T2D (Ishigaki, EAS)	OTH	Naive_B_UT	B_naive_UT	B	Sorted cell	ENSG00000076067	RBMS2	2853	2.68822473335641e-25	0.0577987505781172	4.38100057298584e-24	0.941945883327065	0.000255366094819796	12:56521763	rs3782235	chr12.4		12	56521763	12:56521763	6.78731e-36	12:56752285	4.52929066624903e-08	3362	4213	0.99999999999999	0.993538646629934	55522599	57521851	ENSG00000076067.12	RBMS2	protein_coding	56521820	1	-57	-57	230465	0	0	7	55522599	57521851	1999252	152783
T2D_Ishigaki_doi101101795948_1	T2D (Ishigaki, EAS)	OTH	Naive_B_UT	B_naive_UT	B	Sorted cell	ENSG00000092841	MYL6	3323	0.0308759946556998	0.0257653364027598	0.502174817896888	0.419009458562402	0.0221743924822506	12:56752285	rs2277339	chr12.4		12	56752285	12:56091721	2.85039e-43	12:56752285	4.52929066624903e-08	3872	4863	0.957261765164195	0.993460952283787	55158328	57157637	ENSG00000092841.18	MYL6	protein_coding	56158359	1	593926	-66638	593926	32	9	32	55158328	57157637	1999309	152788
T2D_Ishigaki_doi101101795948_1	T2D (Ishigaki, EAS)	OTH	Naive_B_UT	B_naive_UT	B	Sorted cell	ENSG00000111602	TIMELESS	2972	0.0282331437655311	0.0283101337787692	0.460115981156086	0.461326660432336	0.022014080867278	12:56752285	rs2277339	chr12.4		12	56752285	12:56509847	1.16748e-14	12:56752285	4.52929066624903e-08	3495	4416	0.962334580954251	0.993430839954027	55449479	57449231	ENSG00000111602.11	TIMELESS	protein_coding	56449426	-1	-302859	-60421	-302859	12	3	12	55449479	57449231	1999752	152792
T2D_Ishigaki_doi101101795948_1	T2D (Ishigaki, EAS)	OTH	Naive_B_UT	B_naive_UT	B	Sorted cell	ENSG00000139641	ESYT1	3430	0.0407496424350586	0.0140042211045961	0.66276290042763	0.227658685610399	0.0548245504223168	12:56752285	rs2277339	chr12.4		12	56752285	12:55511016	2.74697e-07	12:56752285	4.52929066624903e-08	3990	5009	0.94349019886466	0.993409040999485	55118448	57117951	ENSG00000139641.12	ESYT1	protein_coding	56128267	1	624018	-617251	624018	36	36	36	55118448	57117951	1999503	152798
T2D_Ishigaki_doi101101795948_1	T2D (Ishigaki, EAS)	OTH	Naive_B_UT	B_naive_UT	B	Sorted cell	ENSG00000166908	PIP4K2C	3481	0.0360043693800202	0.020696519163851	0.585906417629777	0.336757390486581	0.0206353033397711	12:56752285	rs2277339	chr12.4		12	56752285	12:57600896	9.02623e-09	12:56752285	4.52929066624903e-08	3909	5093	0.963154762843951	0.994326538667444	56591774	58591048	ENSG00000166908.17	PIP4K2C	protein_coding	57591192	1	-838907	9704	-838907	32	0	32	56591393	58591048	1999655	152803
T2D_Ishigaki_doi101101795948_1	T2D (Ishigaki, EAS)	OTH	Naive_B_UT	B_naive_UT	B	Sorted cell	ENSG00000198056	PRIM1	2663	9.43004485645953e-05	0.000166583059447497	0.00153656312853765	0.000719393908238274	0.997483159455212	12:56752285	rs2277339	chr12.4		12	56752285	12:56752285	1.66687e-08	12:56752285	4.52929066624903e-08	3162	3929	0.978744028393917	0.993609862324727	55752571	57751373	ENSG00000198056.13	PRIM1	protein_coding	56752323	-1	38	38	38	0	0	0	55752571	57751373	1998802	152808
T2D_Ishigaki_doi101101795948_1	T2D (Ishigaki, EAS)	OTH	Naive_B_UT	B_naive_UT	B	Sorted cell	ENSG00000257303	CNPY2-AS1	3154	0.0279496197226012	0.0286475695554748	0.454941595327448	0.466257858762024	0.0222033566324514	12:56752285	rs2277339	chr12.4		12	56752285	12:56286961	9.49092e-09	12:56752285	4.52929066624903e-08	3689	4665	0.961302779666582	0.993257323867462	55300332	57299843	ENSG00000257303.1	AC073896.2	lncRNA	56300075	1	452210	-13114	452210	23	0	23	55300332	57299843	1999511	152814
T2D_Ishigaki_doi101101795948_1	T2D (Ishigaki, EAS)	OTH	Naive_B_UT	B_naive_UT	B	Sorted cell	ENSG00000123329	ARHGAP9	3403	4.55840166372191e-14	0.0575981474425478	7.41919723742529e-13	0.937450303156144	0.00495154940051921	12:57476865	rs512490	chr12.4		12	57476865	12:57476865	2.03185e-55	12:56752285	4.52929066624903e-08	3823	5010	0.999999998693599	0.994340504173647	56488926	58488721	ENSG00000123329.17	ARHGAP9	protein_coding	57479866	-1	3001	3001	727581	0	0	23	56488926	58488721	1999795	152793
T2D_Ishigaki_doi101101795948_1	T2D (Ishigaki, EAS)	OTH	Naive_B_UT	B_naive_UT	B	Sorted cell	ENSG00000225422	RBMS1P1	4273	4.47430648277732e-07	6.82544051038008e-05	0.00651087600280662	0.993217134482158	0.000203287679282806	12:65839030	rs2583934	chr12.5		12	65839030	12:66187097	2.81087e-12	12:65839030	1.86859405904222e-10	4865	5450	0.999442706754209	0.999501156659775	65235255	67235051	ENSG00000225422.4	RBMS1P1	processed_pseudogene	66235234	-1	396204	48137	396204	8	1	8	65235255	67235051	1999796	152809
T2D_Ishigaki_doi101101795948_1	T2D (Ishigaki, EAS)	OTH	Naive_B_UT	B_naive_UT	B	Sorted cell	ENSG00000276853	AC026124.2	3225	3.83929511193053e-05	2.77583690653678e-05	0.558680655070146	0.40385517968377	0.0373980139258999	12:65839030	rs2583934	chr12.5		12	65839030	12:65149355	7.40982e-07	12:65839030	1.86859405904222e-10	3772	4298	0.951418295943667	0.999502388462159	64171709	66170444	ENSG00000276853.1	AC026124.2	lncRNA	65171262	1	667768	-21907	667768	6	2	6	64171709	66170444	1998735	152818
T2D_Ishigaki_doi101101795948_1	T2D (Ishigaki, EAS)	OTH	Naive_B_UT	B_naive_UT	B	Sorted cell	ENSG00000155957	TMBIM4	4272	5.24757879657243e-23	6.87157069752403e-05	7.6361178836355e-19	0.99993017369732	1.1105957009271e-06	12:66178649	rs7966561	chr12.5		12	66178649	12:66175250	4.478e-36	12:65839030	1.86859405904222e-10	4848	5470	0.999999999999988	0.999501097303711	65171482	67168835	ENSG00000155957.17	TMBIM4	protein_coding	66169996	-1	-8653	-5254	330966	0	0	6	65170544	67168835	1998291	152800
T2D_Ishigaki_doi101101795948_1	T2D (Ishigaki, EAS)	OTH	Naive_B_UT	B_naive_UT	B	Sorted cell	ENSG00000090376	IRAK3	4269	7.78579568395843e-20	6.87157571403899e-05	1.1329654396807e-15	0.999930913988719	3.7025413719168e-07	12:66189982	rs1732886	chr12.5		12	66189982	12:66187097	1.43587e-33	12:65839030	1.86859405904222e-10	4849	5457	0.999999998945292	0.999501127602828	65189628	67187521	ENSG00000090376.10	IRAK3	protein_coding	66189214	1	768	-2117	-350184	0	0	7	65189628	67187521	1997893	152787
T2D_Ishigaki_doi101101795948_1	T2D (Ishigaki, EAS)	OTH	Naive_B_UT	B_naive_UT	B	Sorted cell	ENSG00000127311	HELB	4328	3.75845999793436e-10	6.87153643244596e-05	5.46919794737167e-06	0.999925313414792	5.01647090690722e-07	12:66302475	rs3741605	chr12.5		12	66302475	12:66302475	2.22698e-19	12:65839030	1.86859405904222e-10	4917	5488	0.997973966225215	0.999501107152948	65302853	67302272	ENSG00000127311.9	HELB	protein_coding	66302493	1	-18	-18	-463463	0	0	10	65302853	67302272	1999419	152794
T2D_Ishigaki_doi101101795948_1	T2D (Ishigaki, EAS)	OTH	Naive_B_UT	B_naive_UT	B	Sorted cell	ENSG00000155974	GRIP1	4522	1.71092611552199e-10	6.9499327942146e-05	2.46160990503255e-06	0.99992765539188	3.83499178899047e-07	12:66731287	rs10784578	chr12.5		12	66731287	12:66714187	8.74351e-17	12:65839030	1.86859405904222e-10	5106	5692	0.999999853428531	0.999495337253545	65805809	67803073	ENSG00000155974.11	GRIP1	protein_coding	66679076	-1	-52211	-35111	840046	0	0	11	65804561	67803467	1998906	152801
T2D_Ishigaki_doi101101795948_1	T2D (Ishigaki, EAS)	OTH	Naive_B_UT	B_naive_UT	B	Sorted cell	ENSG00000136003	ISCU	5103	2.70023255262111e-06	0.000264177207052519	0.0101111594566545	0.989224322655254	0.000397640448485518	12:108234290	rs4964665	chr12.6		12	108234290	12:108527928	5.85413e-34	12:108234290	1.0358404569278e-09	5764	6165	0.988783970267492	0.999968966319912	107562593	109562388	ENSG00000136003.15	ISCU	protein_coding	108562596	1	-328306	-34668	-328306	5	2	5	107562593	109562388	1999795	152797
T2D_Ishigaki_doi101101795948_1	T2D (Ishigaki, EAS)	OTH	Naive_B_UT	B_naive_UT	B	Sorted cell	ENSG00000257221	AC007569.1	5167	1.14066266987839e-12	0.000266983072955425	4.27127182530981e-09	0.999732265953132	7.46701499078573e-07	12:108639237	rs998854	chr12.6		12	108639237	12:108639237	1.20842e-18	12:108234290	1.0358404569278e-09	5840	6232	0.999999714402492	0.999970462885503	107629809	109628262	ENSG00000257221.3	AC007569.1	lncRNA	108635847	1	3390	3390	-401557	0	0	8	107629313	109628440	1999127	152813
T2D_Ishigaki_doi101101795948_1	T2D (Ishigaki, EAS)	OTH	Naive_B_UT	B_naive_UT	B	Sorted cell	ENSG00000110880	CORO1C	5164	7.28316542792548e-12	0.000266982537866619	2.7272168136505e-08	0.999729125745327	3.86443735416818e-06	12:108748761	rs7302097	chr12.6		12	108748761	12:108748761	1.08072e-19	12:108234290	1.0358404569278e-09	5867	6206	0.953520386017935	0.999972820533732	107731954	109731341	ENSG00000110880.10	CORO1C	protein_coding	108731518	-1	-17243	-17243	497228	0	0	10	107731954	109731341	1999387	152790
T2D_Ishigaki_doi101101795948_1	T2D (Ishigaki, EAS)	OTH	Naive_B_UT	B_naive_UT	B	Sorted cell	ENSG00000084112	SSH1	4794	5.13325488483326e-14	0.000266982199642021	1.92217352594423e-10	0.999728482039856	4.53556823250877e-06	12:108857918	rs11114069	chr12.6		12	108857918	12:108870387	8.19711e-20	12:108234290	1.0358404569278e-09	5545	5823	0.998993576416918	0.999977486614981	107857832	109855873	ENSG00000084112.14	SSH1	protein_coding	108857583	-1	-335	-12804	623293	0	0	12	107857665	109856244	1998579	152785
T2D_Ishigaki_doi101101795948_1	T2D (Ishigaki, EAS)	OTH	Naive_B_UT	B_naive_UT	B	Sorted cell	ENSG00000135093	USP30	4601	1.25430596526536e-24	0.000266984026352391	4.69679900422322e-21	0.999732395671125	6.20302521356209e-07	12:109055623	rs9668456	chr12.6		12	109055623	12:109050017	2.66275e-34	12:108234290	1.0358404569278e-09	5360	5606	0.999999999999997	0.999979956375932	108023092	110022221	ENSG00000135093.12	USP30	protein_coding	109052576	1	3047	-2559	-818286	1	0	14	108023092	110022221	1999129	152795
T2D_Ishigaki_doi101101795948_1	T2D (Ishigaki, EAS)	OTH	Naive_B_UT	B_naive_UT	B	Sorted cell	ENSG00000256262	USP30-AS1	4523	1.34666032216385e-10	0.00026698442194187	5.04261349005219e-07	0.999731872871555	6.38310486295259e-07	12:109055623	rs9668456	chr12.6		12	109055623	12:109050017	3.02e-16	12:108234290	1.0358404569278e-09	5287	5524	0.999999831081125	0.999980112544641	108053982	110053682	ENSG00000256262.1	USP30-AS1	lncRNA	109054008	-1	-1615	3991	819718	0	1	15	108053982	110053682	1999700	152810
T2D_Ishigaki_doi101101795948_1	T2D (Ishigaki, EAS)	OTH	Naive_B_UT	B_naive_UT	B	Sorted cell	ENSG00000076555	ACACB	4397	1.16362300500951e-20	0.000266984916616116	4.35721757178743e-17	0.999732183997427	8.31085955247051e-07	12:109154753	rs11609393	chr12.6		12	109154753	12:109154678	1.239e-30	12:108234290	1.0358404569278e-09	5162	5393	0.999999999999998	0.999980857189676	108118140	110116470	ENSG00000076555.15	ACACB	protein_coding	109116587	1	38166	38091	-882297	0	0	19	108117383	110116470	1999087	152784
T2D_Ishigaki_doi101101795948_1	T2D (Ishigaki, EAS)	OTH	Naive_B_UT	B_naive_UT	B	Sorted cell	ENSG00000110871	COQ5	4065	4.19223704569557e-27	2.89082483348668e-09	1.45018715240433e-18	0.999999997060698	4.84783335741642e-11	12:120533346	rs10849758	chr12.8		12	120533346	12:120533346	4.37645e-29	12:120890006	6.66906229165389e-15	4823	4901	0.980338888516078	0.999432875243834	119534504	121534146	ENSG00000110871.14	COQ5	protein_coding	120529158	-1	-4188	-4188	-360848	0	0	11	119534504	121534146	1999642	152789
T2D_Ishigaki_doi101101795948_1	T2D (Ishigaki, EAS)	OTH	Naive_B_UT	B_naive_UT	B	Sorted cell	ENSG00000110917	MLEC	4071	1.95847136617412e-16	2.8908246280927e-09	6.77478392229986e-08	0.999999925999336	3.36199895718786e-09	12:120890006	rs187150787	chr12.8		12	120890006	12:120659770	6.35028e-20	12:120890006	6.66906229165389e-15	4880	4927	0.999998928381472	0.999432875250231	119686892	121685883	ENSG00000110917.7	MLEC	protein_coding	120687149	1	202857	-27379	202857	5	0	5	119686892	121685883	1998991	152791
T2D_Ishigaki_doi101101795948_1	T2D (Ishigaki, EAS)	OTH	Naive_B_UT	B_naive_UT	B	Sorted cell	ENSG00000135124	P2RX4	4534	6.92245143521639e-12	2.88358392404452e-09	0.00239462845878569	0.997494986306861	0.000110382343848299	12:120890006	rs187150787	chr12.8		12	120890006	12:121146357	5.12066e-10	12:120890006	6.66906229165389e-15	5328	5483	0.999787776598868	0.999432875235235	120212167	122209591	ENSG00000135124.14	P2RX4	protein_coding	121210129	1	-320123	-63772	-320123	9	2	9	120210362	122209591	1999229	152796
T2D_Ishigaki_doi101101795948_1	T2D (Ishigaki, EAS)	OTH	Naive_B_UT	B_naive_UT	B	Sorted cell	ENSG00000139725	RHOF	4193	8.49343863516562e-15	2.89081590500021e-09	2.93806752518786e-06	0.999996902780673	1.56260977790256e-07	12:120890006	rs187150787	chr12.8		12	120890006	12:121796668	1.43356e-17	12:120890006	6.66906229165389e-15	5023	5150	0.999997461995625	0.999905315344143	120804130	122803161	ENSG00000139725.7	RHOF	protein_coding	121793688	-1	903682	-2980	903682	20	0	20	120804130	122803161	1999031	152799
T2D_Ishigaki_doi101101795948_1	T2D (Ishigaki, EAS)	OTH	Naive_B_UT	B_naive_UT	B	Sorted cell	ENSG00000157837	SPPL3	4159	2.07187145746388e-10	2.67416546071414e-09	0.0716705982136752	0.925046180446978	0.00328321845799311	12:120890006	rs187150787	chr12.8		12	120890006	12:120859302	5.61007e-07	12:120890006	6.66906229165389e-15	4958	5062	0.992876235660845	0.99943287523779	119904430	121903654	ENSG00000157837.15	SPPL3	protein_coding	120904358	-1	14352	45056	14352	0	0	0	119904430	121903654	1999224	152802
T2D_Ishigaki_doi101101795948_1	T2D (Ishigaki, EAS)	OTH	Naive_B_UT	B_naive_UT	B	Sorted cell	ENSG00000170633	RNF34	4555	4.98769425130829e-10	2.36763760997219e-09	0.172535332551038	0.819001083594682	0.00846358098787216	12:120890006	rs187150787	chr12.8		12	120890006	12:121389671	1.62204e-07	12:120890006	6.66906229165389e-15	5357	5482	0.97502400657132	0.999432875204747	120401681	122399529	ENSG00000170633.16	RNF34	protein_coding	121400118	1	-510112	-10447	-510112	13	0	13	120401681	122399992	1998311	152804
T2D_Ishigaki_doi101101795948_1	T2D (Ishigaki, EAS)	OTH	Naive_B_UT	B_naive_UT	B	Sorted cell	ENSG00000188735	TMEM120B	4248	6.84542172003681e-11	2.81710088558232e-09	0.0236798218465367	0.974493606820837	0.00182656844707216	12:120890006	rs187150787	chr12.8		12	120890006	12:121777290	4.97547e-09	12:120890006	6.66906229165389e-15	5072	5200	0.987877588930125	0.999433145750117	120713290	122712025	ENSG00000188735.12	TMEM120B	protein_coding	121712752	1	-822746	64538	-822746	19	0	19	120713290	122712025	1998735	152806
T2D_Ishigaki_doi101101795948_1	T2D (Ishigaki, EAS)	OTH	Naive_B_UT	B_naive_UT	B	Sorted cell	ENSG00000257218	GATC	4056	3.77789559724096e-14	2.89078539636966e-09	1.30685731711714e-05	0.999986353746004	5.74790000886085e-07	12:120890006	rs187150787	chr12.8		12	120890006	12:120596483	3.21648e-12	12:120890006	6.66906229165389e-15	4828	4905	0.983687784148842	0.999432875239701	119446724	121446330	ENSG00000257218.5	GATC	protein_coding	120446444	1	443562	150039	443562	17	9	17	119446724	121446330	1999606	152812
T2D_Ishigaki_doi101101795948_1	T2D (Ishigaki, EAS)	OTH	Naive_B_UT	B_naive_UT	B	Sorted cell	ENSG00000276045	ORAI1	4347	2.58197106922744e-10	2.62026961153593e-09	0.0893160676314782	0.906400418834119	0.00428351065593786	12:120890006	rs187150787	chr12.8		12	120890006	12:121654157	3.9049e-11	12:120890006	6.66906229165389e-15	5132	5278	0.991057480559805	0.999433145774637	120626561	122626107	ENSG00000276045.2	ORAI1	protein_coding	121626550	1	-736544	27607	-736544	16	0	16	120626561	122626107	1999546	152817
T2D_Ishigaki_doi101101795948_1	T2D (Ishigaki, EAS)	OTH	Naive_B_UT	B_naive_UT	B	Sorted cell	ENSG00000089041	P2RX7	4394	1.22012779736956e-41	2.8908248333908e-09	4.22069085521998e-33	0.999999997101924	7.24620206094936e-12	12:121133976	rs2393800	chr12.8		12	121133976	12:121133418	4.98754e-53	12:120890006	6.66906229165389e-15	5186	5325	0.999999999999994	0.999432875234797	120133229	122132219	ENSG00000089041.16	P2RX7	protein_coding	121132876	1	1100	542	-242870	0	0	6	120133229	122132219	1998990	152786
T2D_Ishigaki_doi101101795948_1	T2D (Ishigaki, EAS)	OTH	Naive_B_UT	B_naive_UT	B	Sorted cell	ENSG00000139505	MTMR6	5061	1.37181070738157e-12	3.05761169005816e-08	4.4863353255405e-05	0.999953654192027	1.45187722853429e-06	13:26202862	rs34584161	chr13.1		13	26202862	13:25244669	1.28126e-14	13:26202862	2.26479383905498e-13	5994	6804	0.999994902060771	0.999709953536681	24290351	26287999	ENSG00000139505.11	MTMR6	protein_coding	25287488	-1	-915374	42819	-915374	5	0	5	24288724	26287999	1999275	152820
T2D_Ishigaki_doi101101795948_1	T2D (Ishigaki, EAS)	OTH	Naive_B_UT	B_naive_UT	B	Sorted cell	ENSG00000073910	FRY	4197	1.39617719759855e-11	2.55630433609959e-09	0.0054309695692014	0.994372748820665	0.000196279039867489	13:32980214	rs488166	chr13.2		13	32980214	13:31969402	2.50464e-10	13:32980214	8.81649488187023e-15	4947	5279	0.99958606577218	0.903278701766104	31031548	33030955	ENSG00000073910.20	FRY	protein_coding	32031774	1	948440	-62372	948440	10	1	10	31031548	33031238	1999690	152819
T2D_Ishigaki_doi101101795948_1	T2D (Ishigaki, EAS)	OTH	Naive_B_UT	B_naive_UT	B	Sorted cell	ENSG00000139618	BRCA2	4211	7.71334605634547e-14	2.57068968939611e-09	3.00040349192616e-05	0.99996891722181	1.0761725054409e-06	13:32980214	rs488166	chr13.2		13	32980214	13:32300097	3.66633e-14	13:32980214	8.81649488187023e-15	4848	5352	0.999993281237746	0.903278705250813	31315939	33313149	ENSG00000139618.14	BRCA2	protein_coding	32315508	1	664706	-15411	664706	8	1	8	31315939	33313149	1997210	152821
T2D_Ishigaki_doi101101795948_1	T2D (Ishigaki, EAS)	OTH	Naive_B_UT	B_naive_UT	B	Sorted cell	ENSG00000227354	RBM26-AS1	3804	9.98225974090272e-50	1.92506324044886e-12	5.18541912345483e-38	0.999999999998067	5.72858276504164e-15	13:79406474	rs2296286	chr13.3		13	79406474	13:79300406	1.09163e-58	13:80134597	3.36352228295885e-18	4389	5303	0.999999999999994	0.999999999999584	78406406	80406258	ENSG00000227354.6	RBM26-AS1	lncRNA	79406301	1	173	-105895	728296	0	1	5	78406406	80406258	1999852	152823
T2D_Ishigaki_doi101101795948_1	T2D (Ishigaki, EAS)	OTH	Naive_B_UT	B_naive_UT	B	Sorted cell	ENSG00000139746	RBM26	3804	9.76787850546822e-24	1.92506324043845e-12	5.07405590642925e-12	0.999999999992653	3.4742828226951e-13	13:80134597	rs1327315	chr13.3		13	80134597	13:79405544	9.39513e-27	13:80134597	3.36352228295885e-18	4389	5303	0.993068094678416	0.999999999999584	78406512	80406339	ENSG00000139746.15	RBM26	protein_coding	79406255	-1	-728342	711	-728342	6	0	6	78406512	80406339	1999827	152822
T2D_Ishigaki_doi101101795948_1	T2D (Ishigaki, EAS)	OTH	Naive_B_UT	B_naive_UT	B	Sorted cell	ENSG00000071246	VASH1	5062	8.59615060235939e-26	0.00667967466062151	1.2782114106589e-23	0.993239343210552	8.09821288243095e-05	14:76744133	rs4903484	chr14.1		14	76744133	14:76714764	2.24642e-36	14:76909348	1.54328547668e-08	5697	6472	0.999999999994249	0.998470545855116	75762986	77761810	ENSG00000071246.10	VASH1	protein_coding	76761468	1	-17335	-46704	147880	1	2	6	75762480	77761810	1999330	152825
T2D_Ishigaki_doi101101795948_1	T2D (Ishigaki, EAS)	OTH	Naive_B_UT	B_naive_UT	B	Sorted cell	ENSG00000100577	GSTZ1	5689	0.000442385418771424	0.00621915055373063	0.0657957755820898	0.924966188236115	0.00257650020929306	14:76909348	rs17105012	chr14.1		14	76909348	14:77324529	2.13808e-07	14:76909348	1.54328547668e-08	6308	7228	0.995842275508477	0.998579391916922	76320885	78320870	ENSG00000100577.18	GSTZ1	protein_coding	77321036	1	-411688	3493	-411688	15	0	15	76320885	78320870	1999985	152826
T2D_Ishigaki_doi101101795948_1	T2D (Ishigaki, EAS)	OTH	Naive_B_UT	B_naive_UT	B	Sorted cell	ENSG00000100596	SPTLC2	5821	5.48654920658715e-05	0.00661968579247247	0.00816269677839516	0.984853172498171	0.000309579438895478	14:76909348	rs17105012	chr14.1		14	76909348	14:77534606	6.00116e-15	14:76909348	1.54328547668e-08	6396	7481	0.998405875543443	0.998478088398852	76617526	78616768	ENSG00000100596.6	SPTLC2	protein_coding	77616637	-1	707289	82031	707289	25	1	25	76617196	78616768	1999572	152827
T2D_Ishigaki_doi101101795948_1	T2D (Ishigaki, EAS)	OTH	Naive_B_UT	B_naive_UT	B	Sorted cell	ENSG00000119669	IRF2BPL	5461	1.96414950062314e-05	0.00665863207451612	0.00292097437263906	0.990234557588809	0.000166194469029721	14:76909348	rs17105012	chr14.1		14	76909348	14:77022577	3.34524e-11	14:76909348	1.54328547668e-08	6113	6923	0.999780537072461	0.99861788792428	76029449	78028096	ENSG00000119669.4	IRF2BPL	protein_coding	77028708	-1	119360	6131	119360	6	1	6	76029449	78028096	1998647	152828
T2D_Ishigaki_doi101101795948_1	T2D (Ishigaki, EAS)	OTH	Naive_B_UT	B_naive_UT	B	Sorted cell	ENSG00000258917	ZMYND19P1	5754	2.23441943204738e-05	0.00665337142771891	0.00332428955966638	0.989864606718273	0.000135388100021993	14:76909348	rs17105012	chr14.1		14	76909348	14:77817406	1.16942e-09	14:76909348	1.54328547668e-08	6309	7456	0.998228617816488	0.998455951188513	76697156	78695437	ENSG00000258917.1	ZMYND19P1	processed_pseudogene	77696591	1	-787243	120815	-787243	27	5	27	76697156	78695437	1998281	152830
T2D_Ishigaki_doi101101795948_1	T2D (Ishigaki, EAS)	OTH	Naive_B_UT	B_naive_UT	B	Sorted cell	ENSG00000198894	CIPC	5563	2.1321025537137e-27	0.00667862359055422	3.17090083586493e-25	0.993256648405304	6.47280041418266e-05	14:77100799	rs12588760	chr14.1		14	77100799	14:77104734	3.09071e-41	14:76909348	1.54328547668e-08	6212	7045	1	0.998606406112435	76098716	78098010	ENSG00000198894.7	CIPC	protein_coding	77098258	1	2541	6476	-188910	1	1	10	76098716	78098010	1999294	152829
T2D_Ishigaki_doi101101795948_1	T2D (Ishigaki, EAS)	OTH	Naive_B_UT	B_naive_UT	B	Sorted cell	ENSG00000063761	ADCK1	5801	7.86222318774667e-14	0.00667906648408182	1.16924760319849e-11	0.993291825214969	2.91082891799268e-05	14:77835743	rs75308673	chr14.1		14	77835743	14:77833813	1.7046e-28	14:76909348	1.54328547668e-08	6333	7517	0.999999888206517	0.99843306058914	76801346	78799937	ENSG00000063761.15	ADCK1	protein_coding	77800109	1	35634	33704	-890761	0	0	32	76801346	78799937	1998591	152824
T2D_Ishigaki_doi101101795948_1	T2D (Ishigaki, EAS)	OTH	Naive_B_UT	B_naive_UT	B	Sorted cell	ENSG00000172575	RASGRP1	4804	9.17876880392166e-13	1.19314281467257e-06	7.75633704779083e-08	0.0990222208395735	0.900976508453325	15:38554537	rs4924273	chr15.1		15	38554537	15:38555158	8.82377e-21	15:38554146	3.76890282323214e-11	5759	5954	0.999999861212448	0.999998882294748	37565841	39563416	ENSG00000172575.11	RASGRP1	protein_coding	38564814	-1	10277	9656	10668	0	0	0	37565626	39563416	1997790	152853
T2D_Ishigaki_doi101101795948_1	T2D (Ishigaki, EAS)	OTH	Naive_B_UT	B_naive_UT	B	Sorted cell	ENSG00000128928	IVD	4085	1.98244742978584e-12	2.89660483465207e-12	0.385254252321051	0.562800989107557	0.0519447585665143	15:40327523	rs67839313	chr15.2		15	40327523	15:40413218	6.97753e-11	15:40340937	9.80192311453284e-18	4780	5627	0.965777501641303	0.999396079286728	39406536	41404734	ENSG00000128928.8	IVD	protein_coding	40405795	1	-78272	7423	-64858	5	0	5	39406536	41404734	1998198	152835
T2D_Ishigaki_doi101101795948_1	T2D (Ishigaki, EAS)	OTH	Naive_B_UT	B_naive_UT	B	Sorted cell	ENSG00000140319	SRP14	4658	5.39043898372672e-13	4.58337736562883e-12	0.104753826465018	0.890690734965176	0.00455543856468256	15:40327523	rs67839313	chr15.2		15	40327523	15:40033659	5.60836e-15	15:40340937	9.80192311453284e-18	5451	6217	0.991172113047485	0.999396079286807	39041661	41038852	ENSG00000140319.10	SRP14	protein_coding	40039181	-1	-288342	5522	-301756	13	0	13	39039593	41038852	1999259	152840
T2D_Ishigaki_doi101101795948_1	T2D (Ishigaki, EAS)	OTH	Naive_B_UT	B_naive_UT	B	Sorted cell	ENSG00000247556	OIP5-AS1	4098	5.04495389221338e-13	4.60774602139848e-12	0.0980399233042835	0.895422395794376	0.00653768089622736	15:40327523	rs67839313	chr15.2		15	40327523	15:41275171	2.58043e-12	15:40340937	9.80192311453284e-18	4717	5664	0.972417218072269	0.99939607928774	40284286	42283765	ENSG00000247556.6	OIP5-AS1	lncRNA	41283997	1	-956474	-8826	-943060	38	0	38	40284286	42283765	1999479	152862
T2D_Ishigaki_doi101101795948_1	T2D (Ishigaki, EAS)	OTH	Naive_B_UT	B_naive_UT	B	Sorted cell	ENSG00000259536	RP11-111A22.1	3993	5.11296010120754e-22	5.14581582843402e-12	9.93615059518045e-11	0.999999999888672	6.82098986670239e-12	15:40327523	rs67839313	chr15.2		15	40327523	15:40630567	1.79134e-39	15:40340937	9.80192311453284e-18	4677	5555	0.999999999978195	0.999396079286686	39488285	41486733	ENSG00000259536.5	AC091045.1	lncRNA	40488039	1	-160516	142528	-147102	10	4	10	39488285	41487639	1999354	152863
T2D_Ishigaki_doi101101795948_1	T2D (Ishigaki, EAS)	OTH	Naive_B_UT	B_naive_UT	B	Sorted cell	ENSG00000104147	OIP5	4175	3.32118611193188e-16	1.2037134200937e-11	2.75903809081259e-05	0.999971413198053	9.96409004374994e-07	15:40340937	rs4924455	chr15.2		15	40340937	15:41468508	1.01165e-12	15:40340937	9.80192311453284e-18	4783	5755	0.969542680453671	0.999999999895912	40332690	42332501	ENSG00000104147.8	OIP5	protein_coding	41332591	-1	991654	-135917	991654	40	4	40	40332690	42332501	1999811	152833
T2D_Ishigaki_doi101101795948_1	T2D (Ishigaki, EAS)	OTH	Naive_B_UT	B_naive_UT	B	Sorted cell	ENSG00000137824	RMDN3	3871	2.79597428106529e-13	4.85140021678844e-12	0.0543349076992694	0.942779664534754	0.0028854277608461	15:40340937	rs4924455	chr15.2		15	40340937	15:40586276	1.43671e-08	15:40340937	9.80192311453284e-18	4550	5334	0.982743030043142	0.999396079286653	39756525	41754975	ENSG00000137824.15	RMDN3	protein_coding	40755254	-1	414317	168978	414317	18	4	18	39756525	41754975	1998450	152838
T2D_Ishigaki_doi101101795948_1	T2D (Ishigaki, EAS)	OTH	Naive_B_UT	B_naive_UT	B	Sorted cell	ENSG00000187446	CHP1	4074	4.14695231362203e-13	4.71109149709854e-12	0.0805888211193624	0.915511070568323	0.00390010830718979	15:40340937	rs4924455	chr15.2		15	40340937	15:41276192	2.44284e-08	15:40340937	9.80192311453284e-18	4738	5625	0.976132032903363	0.999396079287606	40234950	42230594	ENSG00000187446.11	CHP1	protein_coding	41231268	1	-890331	44924	-890331	37	0	37	40231004	42230681	1999677	152859
T2D_Ishigaki_doi101101795948_1	T2D (Ishigaki, EAS)	OTH	Naive_B_UT	B_naive_UT	B	Sorted cell	ENSG00000128891	CCDC32	4069	1.27177795688386e-35	5.14581582897252e-12	2.47147974032586e-24	0.999999999993335	1.51648159924245e-12	15:40544392	rs976401	chr15.2		15	40544392	15:40665941	2.9865e-49	15:40340937	9.80192311453284e-18	4739	5588	0.994619039377072	0.999396079286668	39567167	41565018	ENSG00000128891.15	CCDC32	protein_coding	40565042	-1	20650	-100899	224105	0	3	12	39566496	41565018	1998522	152834
T2D_Ishigaki_doi101101795948_1	T2D (Ishigaki, EAS)	OTH	Naive_B_UT	B_naive_UT	B	Sorted cell	ENSG00000129003	VPS13C	5298	4.53431926714144e-26	3.85030677265544e-17	1.17765142329007e-09	0.999999996417955	2.4043918968939e-09	15:62103025	rs7161785	chr15.3		15	62103025	15:62007621	1.5002e-30	15:62103990	1.08506089700272e-22	5926	7061	0.998727735873821	0.999999999999977	61061222	63042436	ENSG00000129003.15	VPS13C	protein_coding	62060447	-1	-42578	52826	-43543	2	0	2	61061222	63042624	1981402	152836
T2D_Ishigaki_doi101101795948_1	T2D (Ishigaki, EAS)	OTH	Naive_B_UT	B_naive_UT	B	Sorted cell	ENSG00000140474	ULK3	3561	2.68648022887629e-13	2.38532266038398e-05	1.12622739578109e-08	0.999975990236493	1.45274361661072e-07	15:74843106	rs2290574	chr15.4		15	74843106	15:74843106	8.59787e-23	15:75337819	3.37804497804668e-11	4067	4962	0.999999988376316	0.975518110234751	73843452	75842544	ENSG00000140474.12	ULK3	protein_coding	74843156	-1	50	50	-494663	0	0	15	73843452	75842544	1999092	152846
T2D_Ishigaki_doi101101795948_1	T2D (Ishigaki, EAS)	OTH	Naive_B_UT	B_naive_UT	B	Sorted cell	ENSG00000138621	PPCDC	3229	1.19192738472539e-15	2.38532469049005e-05	4.99679935358149e-11	0.999976091072234	5.56308879925476e-08	15:74993799	rs58068887	chr15.4		15	74993799	15:74993799	1.0814e-20	15:75337819	3.37804497804668e-11	3753	4541	0.999995939916537	0.975518362353476	74023958	76022322	ENSG00000138621.11	PPCDC	protein_coding	75023590	1	-29791	-29791	314229	1	1	8	74023958	76022322	1998364	152839
T2D_Ishigaki_doi101101795948_1	T2D (Ishigaki, EAS)	OTH	Naive_B_UT	B_naive_UT	B	Sorted cell	ENSG00000275454	AC105020.6	3027	1.24769469210414e-09	2.18170945274769e-05	5.23059199431915e-05	0.91444638046673	0.085479495271104	15:75336500	rs3809547	chr15.4		15	75336500	15:75639788	2.0986e-12	15:75337819	3.37804497804668e-11	3673	4215	0.935926607400846	0.975517532981519	74640786	76639510	ENSG00000275454.1	AC105020.6	lncRNA	75639760	1	-303260	28	-301941	13	0	13	74640786	76639510	1998724	152870
T2D_Ishigaki_doi101101795948_1	T2D (Ishigaki, EAS)	OTH	Naive_B_UT	B_naive_UT	B	Sorted cell	ENSG00000103653	CSK	3669	1.13543301867529e-05	1.19169435407789e-05	0.47599672095066	0.499533729744539	0.0244462780310741	15:75337819	rs6495168	chr15.4		15	75337819	15:74821981	7.33479e-10	15:75337819	3.37804497804668e-11	4161	5094	0.965393080869239	0.975517982895377	73783195	75781900	ENSG00000103653.16	CSK	protein_coding	74782080	1	555739	39901	555739	19	3	19	73782318	75781900	1999582	152832
T2D_Ishigaki_doi101101795948_1	T2D (Ishigaki, EAS)	OTH	Naive_B_UT	B_naive_UT	B	Sorted cell	ENSG00000178802	MPI	3466	3.08200409101547e-07	2.35240720464173e-05	0.0129203904234928	0.986175370085942	0.000880407218110199	15:75337819	rs6495168	chr15.4		15	75337819	15:74886012	8.75649e-12	15:75337819	3.37804497804668e-11	3963	4839	0.998809796411474	0.975518198186383	73891050	75889670	ENSG00000178802.17	MPI	protein_coding	74890042	1	447777	-4030	447777	13	0	13	73891050	75889670	1998620	152854
T2D_Ishigaki_doi101101795948_1	T2D (Ishigaki, EAS)	OTH	Naive_B_UT	B_naive_UT	B	Sorted cell	ENSG00000179361	ARID3B	3747	8.96733520589955e-09	2.42319432571001e-05	0.000369905095581892	0.999574401620186	3.14523736392954e-05	15:75337819	rs6495168	chr15.4		15	75337819	15:74726564	2.84297e-14	15:75337819	3.37804497804668e-11	4246	5115	0.98017720016339	0.977684261485569	73541259	75539988	ENSG00000179361.17	ARID3B	protein_coding	74541220	1	796599	185344	796599	26	5	26	73541259	75539988	1998729	152855
T2D_Ishigaki_doi101101795948_1	T2D (Ishigaki, EAS)	OTH	Naive_B_UT	B_naive_UT	B	Sorted cell	ENSG00000260103	RP11-10O17.1	3751	2.04587876033044e-06	2.5009817516196e-05	0.0752881853165936	0.920350745445407	0.00433401354172386	15:75337819	rs6495168	chr15.4		15	75337819	15:74510614	3.69465e-07	15:75337819	3.37804497804668e-11	4259	5114	0.982465883785778	0.998906777702958	73491716	75490109	ENSG00000260103.2	AC012435.1	transcribed_processed_pseudogene	74481398	-1	-856421	-29216	-856421	27	0	27	73491716	75490204	1998488	152868
T2D_Ishigaki_doi101101795948_1	T2D (Ishigaki, EAS)	OTH	Naive_B_UT	B_naive_UT	B	Sorted cell	ENSG00000140400	MAN2C1	3172	1.76622872641567e-88	8.04513806728762e-06	7.40439379243589e-84	0.335940618381083	0.664051336480855	15:75439886	rs4886443	chr15.4		15	75439886	15:75372230	1.20301e-103	15:75337819	3.37804497804668e-11	3765	4430	0.999999999999998	0.975517768732719	74369553	76367183	ENSG00000140400.16	MAN2C1	protein_coding	75368607	-1	-71279	-3623	30788	1	0	4	74369553	76367183	1997630	152844
T2D_Ishigaki_doi101101795948_1	T2D (Ishigaki, EAS)	OTH	Naive_B_UT	B_naive_UT	B	Sorted cell	ENSG00000140368	PSTPIP1	3652	2.70425844240616e-18	8.03956878108264e-10	3.36368576197533e-09	0.999999948774951	4.70574033506304e-08	15:77051074	rs75338883	chr15.5		15	77051074	15:77051074	4.2073e-25	15:77489584	1.89263726475186e-15	4436	4997	0.999463947026341	0.99999154471625	75994375	77993339	ENSG00000140368.12	PSTPIP1	protein_coding	76995126	1	55948	55948	494458	1	1	5	75994217	77993339	1999122	152841
T2D_Ishigaki_doi101101795948_1	T2D (Ishigaki, EAS)	OTH	Naive_B_UT	B_naive_UT	B	Sorted cell	ENSG00000140391	TSPAN3	3802	1.10324441483183e-72	8.03956918525694e-10	1.37226807615348e-63	0.999999999151214	4.48294577635316e-11	15:77083841	rs17466257	chr15.5		15	77083841	15:77083841	1.36902e-90	15:77489584	1.89263726475186e-15	4563	5157	1	0.999991544716368	76085251	78083638	ENSG00000140391.14	TSPAN3	protein_coding	77071109	-1	-12732	-12732	-418475	0	0	2	76084600	78083638	1999038	152843
T2D_Ishigaki_doi101101795948_1	T2D (Ishigaki, EAS)	OTH	Naive_B_UT	B_naive_UT	B	Sorted cell	ENSG00000136381	IREB2	5771	1.12072075965574e-10	8.841204359324e-10	0.112035970650074	0.883827332917335	0.00413669543639885	15:77489584	rs965480	chr15.5		15	77489584	15:78434586	6.17549e-10	15:77489584	1.89263726475186e-15	6694	7315	0.983718709855795	0.999990191155472	77437757	79437260	ENSG00000136381.12	IREB2	protein_coding	78438216	1	-948632	-3630	-948632	18	0	18	77437757	79437260	1999503	152837
T2D_Ishigaki_doi101101795948_1	T2D (Ishigaki, EAS)	OTH	Naive_B_UT	B_naive_UT	B	Sorted cell	ENSG00000140386	SCAPER	3371	7.91121117495557e-15	8.03948743627033e-10	9.84034216985487e-06	0.999989830148657	3.28705218619794e-07	15:77489584	rs965480	chr15.5		15	77489584	15:76342339	1.09058e-15	15:77489584	1.89263726475186e-15	4099	4545	0.982266706924486	0.999991544719974	75906367	77905379	ENSG00000140386.12	SCAPER	protein_coding	76905340	-1	-584244	563001	-584244	7	1	7	75906367	77905379	1999012	152842
T2D_Ishigaki_doi101101795948_1	T2D (Ishigaki, EAS)	OTH	Naive_B_UT	B_naive_UT	B	Sorted cell	ENSG00000140403	DNAJA4	5336	1.06709934762752e-17	8.84794353897508e-10	1.20604220492809e-08	0.99999998674376	3.11023364042571e-10	15:77489584	rs965480	chr15.5		15	77489584	15:78298695	1.76327e-17	15:77489584	1.89263726475186e-15	6281	6874	0.999999992140046	0.999991323832355	77265286	79263981	ENSG00000140403.12	DNAJA4	protein_coding	78264562	1	-774978	34133	-774978	11	4	11	77265286	79263981	1998695	152845
T2D_Ishigaki_doi101101795948_1	T2D (Ishigaki, EAS)	OTH	Naive_B_UT	B_naive_UT	B	Sorted cell	ENSG00000167202	TBC1D2B	5107	3.18959031028636e-13	8.03628412375018e-10	0.000396736463681887	0.99959134503646	1.19176959093319e-05	15:77489584	rs965480	chr15.5		15	77489584	15:78077473	4.05876e-12	15:77489584	1.89263726475186e-15	6007	6709	0.902190976747388	0.99999154640152	77078288	79077658	ENSG00000167202.11	TBC1D2B	protein_coding	78077711	-1	588127	238	588127	5	0	5	77078288	79077658	1999370	152852
T2D_Ishigaki_doi101101795948_1	T2D (Ishigaki, EAS)	OTH	Naive_B_UT	B_naive_UT	B	Sorted cell	ENSG00000259562	RP11-762H8.2	5403	1.80043918143413e-10	6.93927795047073e-10	0.203486725811347	0.784256880441543	0.012256392873139	15:77489584	rs965480	chr15.5		15	77489584	15:78286317	3.56651e-07	15:77489584	1.89263726475186e-15	6345	6955	0.975640480134345	0.999991323832884	77291899	79290767	ENSG00000259562.2	AC090607.2	transcribed_processed_pseudogene	78291221	-1	801637	4904	801637	14	0	14	77291899	79290767	1998868	152864
T2D_Ishigaki_doi101101795948_1	T2D (Ishigaki, EAS)	OTH	Naive_B_UT	B_naive_UT	B	Sorted cell	ENSG00000269951	RP11-797A18.6	3765	1.62386692646532e-12	7.90286719321521e-10	0.00201984321257073	0.98296632505092	0.0150138309446002	15:77489584	rs965480	chr15.5		15	77489584	15:77030688	2.15192e-10	15:77489584	1.89263726475186e-15	4536	5114	0.9997415782404	0.999991544716944	76070975	78068302	ENSG00000269951.1	AC090181.2	lncRNA	77068325	-1	-421259	37637	-421259	3	1	3	76070975	78068302	1997327	152869
T2D_Ishigaki_doi101101795948_1	T2D (Ishigaki, EAS)	OTH	Naive_B_UT	B_naive_UT	B	Sorted cell	ENSG00000140511	HAPLN3	4669	3.98015647324209e-13	7.10801708754027e-05	5.59913207965914e-09	0.999928689922534	2.24307061220528e-07	15:88900225	rs2016994	chr15.6		15	88900225	15:88900225	3.19668e-23	15:89873508	1.11209917360571e-09	5748	5920	0.947477408287631	0.999975232736437	87895630	89895063	ENSG00000140511.11	HAPLN3	protein_coding	88895544	-1	-4681	-4681	-977964	0	0	20	87895630	89895063	1999433	152847
T2D_Ishigaki_doi101101795948_1	T2D (Ishigaki, EAS)	OTH	Naive_B_UT	B_naive_UT	B	Sorted cell	ENSG00000259677	AC027176.2	5016	4.61610721974542e-06	4.75345785376515e-05	0.0655569548482638	0.674556118461409	0.25983477600457	15:89873508	rs7163629	chr15.6		15	89873508	15:89877541	4.5231e-07	15:89873508	1.11209917360571e-09	6089	5934	0.989429984726423	0.99997725305647	88877070	90873320	ENSG00000259677.1	AC027176.2	processed_pseudogene	89876540	1	-3032	1001	-3032	0	0	0	88877070	90876205	1999135	152865
T2D_Ishigaki_doi101101795948_1	T2D (Ishigaki, EAS)	OTH	Naive_B_UT	B_naive_UT	B	Sorted cell	ENSG00000157823	AP3S2	4958	3.74632439444216e-19	5.27122475822503e-06	5.32044846063145e-15	0.0730068122293281	0.926987916545911	15:89884840	rs1866475	chr15.6		15	89884840	15:89883457	2.45339e-25	15:89873508	1.11209917360571e-09	6049	5853	0.999999991777458	0.999976748224235	88894864	90892286	ENSG00000157823.16	AP3S2	protein_coding	89893994	-1	9154	10537	20486	0	1	2	88894864	90894158	1999294	152850
T2D_Ishigaki_doi101101795948_1	T2D (Ishigaki, EAS)	OTH	Naive_B_UT	B_naive_UT	B	Sorted cell	ENSG00000225193	RPS12P26	4623	2.12272026759076e-06	2.5856921393554e-05	0.075403811560019	0.918483998053919	0.00608421074440037	15:89891656	rs7174878	chr15.6		15	89891656	15:90215565	9.1005e-10	15:90968837	2.73793278691029e-10	5694	5526	0.957585724393847	0.984509145749293	89206657	91206396	ENSG00000225193.5	AC091167.1	transcribed_processed_pseudogene	90206572	1	-314916	8993	762265	11	0	32	89206657	91206396	1999739	152861
T2D_Ishigaki_doi101101795948_1	T2D (Ishigaki, EAS)	OTH	Naive_B_UT	B_naive_UT	B	Sorted cell	ENSG00000225193	RPS12P26	4623	2.12272026759076e-06	2.5856921393554e-05	0.075403811560019	0.918483998053919	0.00608421074440037	15:89891656	rs7174878	chr15.7		15	89891656	15:90215565	9.1005e-10	15:90968837	2.73793278691029e-10	5694	5526	0.957585724393847	0.984509145749293	89206657	91206396	ENSG00000225193.5	AC091167.1	transcribed_processed_pseudogene	90206572	1	-314916	8993	762265	11	0	32	89206657	91206396	1999739	152861
T2D_Ishigaki_doi101101795948_1	T2D (Ishigaki, EAS)	OTH	Naive_B_UT	B_naive_UT	B	Sorted cell	ENSG00000185043	CIB1	4615	4.02723290133501e-25	2.81505712792278e-05	1.43056394803859e-20	0.999971776390722	7.30379965381474e-08	15:90232687	rs8025875	chr15.6		15	90232687	15:90232681	1.74995e-46	15:90968837	2.73793278691029e-10	5679	5511	1	0.984509146273883	89234083	91234039	ENSG00000185043.10	CIB1	protein_coding	90233941	-1	1254	1260	-734896	0	0	31	89234083	91234039	1999956	152858
T2D_Ishigaki_doi101101795948_1	T2D (Ishigaki, EAS)	OTH	Naive_B_UT	B_naive_UT	B	Sorted cell	ENSG00000185043	CIB1	4615	4.02723290133501e-25	2.81505712792278e-05	1.43056394803859e-20	0.999971776390722	7.30379965381474e-08	15:90232687	rs8025875	chr15.7		15	90232687	15:90232681	1.74995e-46	15:90968837	2.73793278691029e-10	5679	5511	1	0.984509146273883	89234083	91234039	ENSG00000185043.10	CIB1	protein_coding	90233941	-1	1254	1260	-734896	0	0	31	89234083	91234039	1999956	152858
T2D_Ishigaki_doi101101795948_1	T2D (Ishigaki, EAS)	OTH	Naive_B_UT	B_naive_UT	B	Sorted cell	ENSG00000140577	CRTC3	4591	1.18960559692722e-14	2.81505702328076e-05	4.22574745059038e-10	0.999971761063468	8.79437115001949e-08	15:90483227	rs8030299	chr15.6		15	90483227	15:90469717	1.15619e-20	15:90968837	2.73793278691029e-10	5667	5470	0.999999999445555	0.984509189590392	89530308	91529614	ENSG00000140577.15	CRTC3	protein_coding	90529923	1	-46696	-60206	438914	0	0	19	89529985	91529614	1999629	152849
T2D_Ishigaki_doi101101795948_1	T2D (Ishigaki, EAS)	OTH	Naive_B_UT	B_naive_UT	B	Sorted cell	ENSG00000140577	CRTC3	4591	1.18960559692722e-14	2.81505702328076e-05	4.22574745059038e-10	0.999971761063468	8.79437115001949e-08	15:90483227	rs8030299	chr15.7		15	90483227	15:90469717	1.15619e-20	15:90968837	2.73793278691029e-10	5667	5470	0.999999999445555	0.984509189590392	89530308	91529614	ENSG00000140577.15	CRTC3	protein_coding	90529923	1	-46696	-60206	438914	0	0	19	89529985	91529614	1999629	152849
T2D_Ishigaki_doi101101795948_1	T2D (Ishigaki, EAS)	OTH	Naive_B_UT	B_naive_UT	B	Sorted cell	ENSG00000140575	IQGAP1	4638	2.42221612104336e-13	2.81505690585156e-05	8.60425837666823e-09	0.999971751000748	8.98256920210076e-08	15:90493623	rs7173724	chr15.6		15	90493623	15:90421091	6.12104e-29	15:90968837	2.73793278691029e-10	5694	5524	0.999998685594804	0.984509161123492	89389177	91387254	ENSG00000140575.12	IQGAP1	protein_coding	90388242	1	105381	32849	580595	1	1	21	89389177	91387254	1998077	152848
T2D_Ishigaki_doi101101795948_1	T2D (Ishigaki, EAS)	OTH	Naive_B_UT	B_naive_UT	B	Sorted cell	ENSG00000140575	IQGAP1	4638	2.42221612104336e-13	2.81505690585156e-05	8.60425837666823e-09	0.999971751000748	8.98256920210076e-08	15:90493623	rs7173724	chr15.7		15	90493623	15:90421091	6.12104e-29	15:90968837	2.73793278691029e-10	5694	5524	0.999998685594804	0.984509161123492	89389177	91387254	ENSG00000140575.12	IQGAP1	protein_coding	90388242	1	105381	32849	580595	1	1	21	89389177	91387254	1998077	152848
T2D_Ishigaki_doi101101795948_1	T2D (Ishigaki, EAS)	OTH	Naive_B_UT	B_naive_UT	B	Sorted cell	ENSG00000259704	CTD-3094K11.1	4695	1.35931495048118e-42	3.01086390609871e-05	4.51456428242318e-38	0.99996977460778	1.1675315293319e-07	15:90839685	rs2532101	chr15.6		15	90839685	15:90839685	2.54466e-54	15:90968837	2.73793278691029e-10	5818	5550	1	0.983449637564397	89840075	91839142	ENSG00000259704.1	AC124248.1	lncRNA	90839665	1	20	20	129172	0	0	9	89840075	91839142	1999067	152866
T2D_Ishigaki_doi101101795948_1	T2D (Ishigaki, EAS)	OTH	Naive_B_UT	B_naive_UT	B	Sorted cell	ENSG00000259704	CTD-3094K11.1	4695	1.35931495048118e-42	3.01086390609871e-05	4.51456428242318e-38	0.99996977460778	1.1675315293319e-07	15:90839685	rs2532101	chr15.7		15	90839685	15:90839685	2.54466e-54	15:90968837	2.73793278691029e-10	5818	5550	1	0.983449637564397	89840075	91839142	ENSG00000259704.1	AC124248.1	lncRNA	90839665	1	20	20	129172	0	0	9	89840075	91839142	1999067	152866
T2D_Ishigaki_doi101101795948_1	T2D (Ishigaki, EAS)	OTH	Naive_B_UT	B_naive_UT	B	Sorted cell	ENSG00000182054	IDH2	4658	1.29356253392339e-08	2.8136505912702e-05	0.000459502607821441	0.999472113787086	4.02341635552674e-05	15:90968837	rs2290203	chr15.6		15	90968837	15:90092395	3.15793e-13	15:90968837	2.73793278691029e-10	5713	5552	0.99747539867381	0.984509120947362	89102711	91102181	ENSG00000182054.9	IDH2	protein_coding	90102468	-1	-866369	10073	-866369	35	0	35	89102711	91102181	1999470	152856
T2D_Ishigaki_doi101101795948_1	T2D (Ishigaki, EAS)	OTH	Naive_B_UT	B_naive_UT	B	Sorted cell	ENSG00000182054	IDH2	4658	1.29356253392339e-08	2.8136505912702e-05	0.000459502607821441	0.999472113787086	4.02341635552674e-05	15:90968837	rs2290203	chr15.7		15	90968837	15:90092395	3.15793e-13	15:90968837	2.73793278691029e-10	5713	5552	0.99747539867381	0.984509120947362	89102711	91102181	ENSG00000182054.9	IDH2	protein_coding	90102468	-1	-866369	10073	-866369	35	0	35	89102711	91102181	1999470	152856
T2D_Ishigaki_doi101101795948_1	T2D (Ishigaki, EAS)	OTH	Naive_B_UT	B_naive_UT	B	Sorted cell	ENSG00000183208	GDPGP1	4614	4.80016812897777e-06	2.31567147876656e-05	0.170512796948291	0.822564942070466	0.00689430409832644	15:90968837	rs2290203	chr15.6		15	90968837	15:90233386	8.49917e-08	15:90968837	2.73793278691029e-10	5678	5510	0.974407483458249	0.984509146294272	89233963	91233598	ENSG00000183208.12	GDPGP1	protein_coding	90234209	1	734628	-823	734628	29	2	29	89233963	91233598	1999635	152857
T2D_Ishigaki_doi101101795948_1	T2D (Ishigaki, EAS)	OTH	Naive_B_UT	B_naive_UT	B	Sorted cell	ENSG00000183208	GDPGP1	4614	4.80016812897777e-06	2.31567147876656e-05	0.170512796948291	0.822564942070466	0.00689430409832644	15:90968837	rs2290203	chr15.7		15	90968837	15:90233386	8.49917e-08	15:90968837	2.73793278691029e-10	5678	5510	0.974407483458249	0.984509146294272	89233963	91233598	ENSG00000183208.12	GDPGP1	protein_coding	90234209	1	734628	-823	734628	29	2	29	89233963	91233598	1999635	152857
T2D_Ishigaki_doi101101795948_1	T2D (Ishigaki, EAS)	OTH	Naive_B_UT	B_naive_UT	B	Sorted cell	ENSG00000196391	ZNF774	4614	2.6141515579551e-06	2.54448161320133e-05	0.0928605619893181	0.903850762229277	0.00326061681371459	15:90968837	rs2290203	chr15.6		15	90968837	15:90348250	3.26153e-07	15:90968837	2.73793278691029e-10	5674	5505	0.98728425541015	0.984509125286123	89352454	91351846	ENSG00000196391.10	ZNF774	protein_coding	90352284	1	616553	-4034	616553	22	0	22	89352454	91351846	1999392	152860
T2D_Ishigaki_doi101101795948_1	T2D (Ishigaki, EAS)	OTH	Naive_B_UT	B_naive_UT	B	Sorted cell	ENSG00000196391	ZNF774	4614	2.6141515579551e-06	2.54448161320133e-05	0.0928605619893181	0.903850762229277	0.00326061681371459	15:90968837	rs2290203	chr15.7		15	90968837	15:90348250	3.26153e-07	15:90968837	2.73793278691029e-10	5674	5505	0.98728425541015	0.984509125286123	89352454	91351846	ENSG00000196391.10	ZNF774	protein_coding	90352284	1	616553	-4034	616553	22	0	22	89352454	91351846	1999392	152860
T2D_Ishigaki_doi101101795948_1	T2D (Ishigaki, EAS)	OTH	Naive_B_UT	B_naive_UT	B	Sorted cell	ENSG00000259746	HSPE1P3	4682	2.32544408934734e-09	2.81481765601277e-05	8.26050237419821e-05	0.99988677095711	2.47351714256187e-06	15:90968837	rs2290203	chr15.6		15	90968837	15:90654313	1.50109e-13	15:90968837	2.73793278691029e-10	5782	5562	0.999752704207935	0.984509196233167	89635028	91634398	ENSG00000259746.1	HSPE1P3	processed_pseudogene	90634725	1	334112	19588	334112	15	1	15	89635028	91634398	1999370	152867
T2D_Ishigaki_doi101101795948_1	T2D (Ishigaki, EAS)	OTH	Naive_B_UT	B_naive_UT	B	Sorted cell	ENSG00000259746	HSPE1P3	4682	2.32544408934734e-09	2.81481765601277e-05	8.26050237419821e-05	0.99988677095711	2.47351714256187e-06	15:90968837	rs2290203	chr15.7		15	90968837	15:90654313	1.50109e-13	15:90968837	2.73793278691029e-10	5782	5562	0.999752704207935	0.984509196233167	89635028	91634398	ENSG00000259746.1	HSPE1P3	processed_pseudogene	90634725	1	334112	19588	334112	15	1	15	89635028	91634398	1999370	152867
T2D_Ishigaki_doi101101795948_1	T2D (Ishigaki, EAS)	OTH	Naive_B_UT	B_naive_UT	B	Sorted cell	ENSG00000166965	RCCD1	4760	1.99750149487008e-12	1.44954642564609e-05	4.25878387257348e-08	0.307666692632701	0.692318769313205	15:90984840	rs2301825	chr15.7		15	90984840	15:90954285	4.67027e-15	15:90968837	2.73793278691029e-10	5863	5699	0.947551625519631	0.97446668679174	89955488	91954835	ENSG00000166965.12	RCCD1	protein_coding	90954884	1	29956	-599	13953	2	0	2	89955488	91954835	1999347	152851
T2D_Ishigaki_doi101101795948_1	T2D (Ishigaki, EAS)	OTH	Naive_B_UT	B_naive_UT	B	Sorted cell	ENSG00000103550	KNOP1	4261	6.92864543986512e-24	4.79416907529386e-09	1.44522341547083e-15	0.999999995016786	1.89041446753971e-10	16:19707403	rs1016971	chr16.1		16	19707403	16:19707403	4.33776e-29	16:20311846	6.65782189093664e-15	5225	5278	0.999999999999771	0.946945629424825	18778082	20717904	ENSG00000103550.13	KNOP1	protein_coding	19718227	-1	10824	10824	-593619	0	0	3	18734225	20717904	1983679	152876
T2D_Ishigaki_doi101101795948_1	T2D (Ishigaki, EAS)	OTH	Naive_B_UT	B_naive_UT	B	Sorted cell	ENSG00000006007	GDE1	3837	1.78421074403118e-10	4.60901558600257e-09	0.0372162664077271	0.961376622043473	0.0014071067613649	16:20311846	rs117267808	chr16.1		16	20311846	16:19561197	4.77872e-07	16:20311846	6.65782189093664e-15	4762	4726	0.996138433901562	0.946945629458729	18778082	20522074	ENSG00000006007.11	GDE1	protein_coding	19522098	-1	-789748	-39099	-789748	8	2	8	18526419	20522110	1995691	152871
T2D_Ishigaki_doi101101795948_1	T2D (Ishigaki, EAS)	OTH	Naive_B_UT	B_naive_UT	B	Sorted cell	ENSG00000011638	LDAF1	2701	1.45320317771639e-19	4.79416907811649e-09	3.03118881917208e-11	0.999999995158475	1.70436978676312e-11	16:20311846	rs117267808	chr16.1		16	20311846	16:21177546	3.37219e-21	16:20311846	6.65782189093664e-15	3446	3476	0.999999999995551	0.946945629532749	20158983	22157479	ENSG00000011638.10	TMEM159	protein_coding	21158674	1	-846828	18872	-846828	15	0	15	20158983	22158130	1999147	152872
T2D_Ishigaki_doi101101795948_1	T2D (Ishigaki, EAS)	OTH	Naive_B_UT	B_naive_UT	B	Sorted cell	ENSG00000066654	THUMPD1	3305	1.84984696048535e-09	2.84623735303894e-09	0.385853506949166	0.593646308774583	0.0205001795801677	16:20311846	rs117267808	chr16.1		16	20311846	16:20847607	5.42623e-07	16:20311846	6.65782189093664e-15	4108	4196	0.953794798403711	0.946945629469043	19742134	21735902	ENSG00000066654.13	THUMPD1	protein_coding	20741818	-1	429972	-105789	429972	6	4	6	19742134	21735902	1993768	152873
T2D_Ishigaki_doi101101795948_1	T2D (Ishigaki, EAS)	OTH	Naive_B_UT	B_naive_UT	B	Sorted cell	ENSG00000102897	LYRM1	3109	2.25867541017598e-12	4.79177858153934e-09	0.000471129691608748	0.999501314243017	2.75512713357923e-05	16:20311846	rs117267808	chr16.1		16	20311846	16:20904292	1.98945e-11	16:20311846	6.65782189093664e-15	3896	3996	0.999923872461762	0.946945629489604	19900547	21828019	ENSG00000102897.9	LYRM1	protein_coding	20900771	1	-588925	3521	-588925	12	0	12	19900547	21894283	1993736	152874
T2D_Ishigaki_doi101101795948_1	T2D (Ishigaki, EAS)	OTH	Naive_B_UT	B_naive_UT	B	Sorted cell	ENSG00000166743	ACSM1	3309	1.7994903540414e-12	4.79229831680015e-09	0.000375349787670951	0.999609749514295	1.48959039368666e-05	16:20311846	rs117267808	chr16.1		16	20311846	16:20599640	7.77693e-11	16:20311846	6.65782189093664e-15	4116	4199	0.971583794109119	0.946945629468341	19699380	21695552	ENSG00000166743.9	ACSM1	protein_coding	20697680	-1	385834	98040	385834	4	0	4	19699380	21695896	1996516	152877
T2D_Ishigaki_doi101101795948_1	T2D (Ishigaki, EAS)	OTH	Naive_B_UT	B_naive_UT	B	Sorted cell	ENSG00000189149	ABCA15P	2547	8.77104780358408e-14	4.79420559280301e-09	1.82947518950086e-05	0.999980887980437	8.12473372992106e-07	16:20311846	rs117267808	chr16.1		16	20311846	16:21283373	9.45088e-15	16:20311846	6.65782189093664e-15	3236	3388	0.924667825429105	0.9469442870588	20300870	22300229	ENSG00000189149.12	CRYM-AS1	transcribed_unitary_pseudogene	21315911	1	-1004065	-32538	-1004065	19	1	19	20300870	22300229	1999359	152879
T2D_Ishigaki_doi101101795948_1	T2D (Ishigaki, EAS)	OTH	Naive_B_UT	B_naive_UT	B	Sorted cell	ENSG00000103479	RBL2	4539	3.68681488435979e-39	6.60194793867408e-30	5.58443495231848e-10	0.999999999417369	2.418277900621e-11	16:53768582	rs11642015	chr16.2		16	53768582	16:53450068	5.73814e-41	16:53768582	1.31771647166002e-35	5663	5261	0.98494985797647	0.998571296941389	52434324	54433710	ENSG00000103479.15	RBL2	protein_coding	53434471	1	334111	15597	334111	8	2	8	52434324	54433710	1999386	152875
T2D_Ishigaki_doi101101795948_1	T2D (Ishigaki, EAS)	OTH	Naive_B_UT	B_naive_UT	B	Sorted cell	ENSG00000177200	CHD9	4283	1.35819943217158e-31	6.46046414371646e-30	0.0205727073887388	0.978567666626915	0.000859625984341529	16:53768582	rs11642015	chr16.2		16	53768582	16:53064286	3.78194e-14	16:53768582	1.31771647166002e-35	5306	5050	0.997322669248122	0.998571296941389	52055223	54054322	ENSG00000177200.16	CHD9	protein_coding	53054991	1	713591	9295	713591	15	0	15	52055223	54054322	1999099	152878
T2D_Ishigaki_doi101101795948_1	T2D (Ishigaki, EAS)	OTH	Naive_B_UT	B_naive_UT	B	Sorted cell	ENSG00000083454	P2RX5	4363	1.64012101381759e-09	0.00476810486367638	3.42317037124459e-07	0.995172503853075	5.90473260901356e-05	17:3688528	rs220488	chr17.1		17	3688528	17:3688159	1.16674e-27	17:4102227	1.47360430302835e-08	5827	5808	0.999999747371343	0.994640922331133	2696892	4695174	ENSG00000083454.21	P2RX5	protein_coding	3696155	-1	7627	7996	-406072	0	0	9	2696892	4695848	1998956	152881
T2D_Ishigaki_doi101101795948_1	T2D (Ishigaki, EAS)	OTH	Naive_B_UT	B_naive_UT	B	Sorted cell	ENSG00000083457	ITGAE	4409	6.19950891862624e-07	0.00476759153104097	0.000129394507814582	0.995079027621899	2.33663883541466e-05	17:3727327	rs2325756	chr17.1		17	3727327	17:3688159	7.79058e-19	17:4102227	1.47360430302835e-08	5839	5864	0.999854912872282	0.994642684937099	2801333	4801048	ENSG00000083457.11	ITGAE	protein_coding	3801188	-1	73861	113029	-301039	1	5	4	2801333	4801048	1999715	152882
T2D_Ishigaki_doi101101795948_1	T2D (Ishigaki, EAS)	OTH	Naive_B_UT	B_naive_UT	B	Sorted cell	ENSG00000004660	CAMKK1	4360	1.57597284940065e-08	0.00476823838455112	3.28925839440468e-06	0.995192716191386	3.57404059406739e-05	17:3871942	rs12600636	chr17.1		17	3871942	17:3871942	2.05066e-16	17:4102227	1.47360430302835e-08	5705	5827	0.999667487937362	0.99463780938772	2894976	4894423	ENSG00000004660.14	CAMKK1	protein_coding	3893053	-1	21111	21111	-209174	0	0	2	2894976	4894423	1999447	152880
T2D_Ishigaki_doi101101795948_1	T2D (Ishigaki, EAS)	OTH	Naive_B_UT	B_naive_UT	B	Sorted cell	ENSG00000108509	CAMTA2	5321	7.09311146191596e-06	0.00480054407298461	0.00146818513910946	0.993652290059807	7.18876166367814e-05	17:4102227	rs747360	chr17.1		17	4102227	17:4949168	7.69165e-12	17:4102227	1.47360430302835e-08	6273	6504	0.999663857580415	0.994841008475051	3989197	5986961	ENSG00000108509.20	CAMTA2	protein_coding	4987675	-1	885448	38507	885448	42	5	42	3989101	5987026	1997925	152883
T2D_Ishigaki_doi101101795948_1	T2D (Ishigaki, EAS)	OTH	Naive_B_UT	B_naive_UT	B	Sorted cell	ENSG00000129250	KIF1C	5321	0.000938285727613748	0.00385501522459752	0.193498845160337	0.794990658800306	0.00671719508714528	17:4102227	rs747360	chr17.1		17	4102227	17:5037201	2.67741e-10	17:4102227	1.47360430302835e-08	6278	6502	0.964545316444422	0.994919950359279	3998208	5997709	ENSG00000129250.11	KIF1C	protein_coding	4997950	1	-895723	39251	-895723	44	2	44	3998121	5997709	1999588	152892
T2D_Ishigaki_doi101101795948_1	T2D (Ishigaki, EAS)	OTH	Naive_B_UT	B_naive_UT	B	Sorted cell	ENSG00000132388	UBE2G1	4613	4.44364018957239e-06	0.00475539622430764	0.000927499612084092	0.99256745710183	0.00174520342158873	17:4102227	rs747360	chr17.1		17	4102227	17:4395092	3.91389e-13	17:4102227	1.47360430302835e-08	5800	5866	0.986790110150435	0.994663998464642	3367192	5365888	ENSG00000132388.12	UBE2G1	protein_coding	4366675	-1	264448	-28417	264448	7	0	7	3367192	5365888	1998696	152894
T2D_Ishigaki_doi101101795948_1	T2D (Ishigaki, EAS)	OTH	Naive_B_UT	B_naive_UT	B	Sorted cell	ENSG00000141503	MINK1	5004	0.000422541863384933	0.0043271955169206	0.0882426555623383	0.90367473636068	0.0033328706966769	17:4102227	rs747360	chr17.1		17	4102227	17:4899152	6.101e-09	17:4102227	1.47360430302835e-08	6111	6167	0.987315736629508	0.99465267051914	3834636	5832958	ENSG00000141503.15	MINK1	protein_coding	4833340	1	-731113	65812	-731113	30	0	30	3833648	5832958	1999310	152897
T2D_Ishigaki_doi101101795948_1	T2D (Ishigaki, EAS)	OTH	Naive_B_UT	B_naive_UT	B	Sorted cell	ENSG00000167723	TRPV3	4328	0.00236122933316664	0.00230772107204891	0.492830517979886	0.481620633311865	0.0208798983030339	17:4102227	rs747360	chr17.1		17	4102227	17:3537207	2.79352e-07	17:4102227	1.47360430302835e-08	5799	5771	0.902502896659776	0.994650837554453	2558137	4557150	ENSG00000167723.14	TRPV3	protein_coding	3557812	-1	-544415	20605	-544415	20	0	20	2558137	4557620	1999483	152903
T2D_Ishigaki_doi101101795948_1	T2D (Ishigaki, EAS)	OTH	Naive_B_UT	B_naive_UT	B	Sorted cell	ENSG00000261996	CTC-281F24.1	5429	4.71647241077478e-60	1.34829845772982e-12	3.49809226861365e-48	0.999999999998636	2.8860220148756e-15	17:6664909	rs7220184	chr17.2		17	6664909	17:6663871	2.85523e-64	17:7042164	5.77716207054092e-18	6473	6373	0.999999999999995	0.999679113185265	5655178	7654516	ENSG00000261996.1	AC004706.1	lncRNA	6655009	-1	-9900	-8862	-387155	1	1	13	5655178	7654516	1999338	152924
T2D_Ishigaki_doi101101795948_1	T2D (Ishigaki, EAS)	OTH	Naive_B_UT	B_naive_UT	B	Sorted cell	ENSG00000108590	MED31	5456	2.83806030698396e-14	1.31851128580211e-12	0.0210491993868972	0.977905492263992	0.00104530834776593	17:7042164	rs75418188	chr17.2		17	7042164	17:6573171	4.20552e-09	17:7042164	5.77716207054092e-18	6500	6399	0.909313998057034	0.999679113185262	5651667	7651454	ENSG00000108590.10	MED31	protein_coding	6651605	-1	-390559	78434	-390559	15	3	15	5651667	7651454	1999787	152884
T2D_Ishigaki_doi101101795948_1	T2D (Ishigaki, EAS)	OTH	Naive_B_UT	B_naive_UT	B	Sorted cell	ENSG00000108839	ALOX12	4688	2.94432211056855e-15	1.34510519766368e-12	0.00218373172029122	0.997631267080816	0.000185001197544506	17:7042164	rs75418188	chr17.2		17	7042164	17:6995799	1.59398e-09	17:7042164	5.77716207054092e-18	5684	5655	0.996902770820972	0.999679113185261	5996426	7995992	ENSG00000108839.11	ALOX12	protein_coding	6996049	1	46115	-250	46115	6	0	6	5996426	7995992	1999566	152888
T2D_Ishigaki_doi101101795948_1	T2D (Ishigaki, EAS)	OTH	Naive_B_UT	B_naive_UT	B	Sorted cell	ENSG00000129226	CD68	4077	1.89569638256294e-14	1.32801553742657e-12	0.01405991656886	0.98495468312958	0.000985400300213634	17:7042164	rs75418188	chr17.2		17	7042164	17:7582265	3.96586e-11	17:7042164	5.77716207054092e-18	5027	5013	0.94536484238823	0.999679113185264	6579726	8576860	ENSG00000129226.13	CD68	protein_coding	7579638	1	-537474	2627	-537474	49	0	49	6579726	8579329	1999603	152891
T2D_Ishigaki_doi101101795948_1	T2D (Ishigaki, EAS)	OTH	Naive_B_UT	B_naive_UT	B	Sorted cell	ENSG00000129255	MPDU1	4063	4.10005019259535e-14	1.30555865910139e-12	0.0304090698100571	0.968298351192447	0.00129257899614845	17:7042164	rs75418188	chr17.2		17	7042164	17:7625306	6.01427e-09	17:7042164	5.77716207054092e-18	5016	4999	0.996682785177469	0.999679113185265	6584613	8576860	ENSG00000129255.15	MPDU1	protein_coding	7583852	1	-541688	41454	-541688	50	3	50	6583821	8583046	1999225	152893
T2D_Ishigaki_doi101101795948_1	T2D (Ishigaki, EAS)	OTH	Naive_B_UT	B_naive_UT	B	Sorted cell	ENSG00000132530	XAF1	5185	8.19782656538893e-13	4.89270058863936e-13	0.608012752545967	0.362821308054247	0.0291659393984759	17:7042164	rs75418188	chr17.2		17	7042164	17:6766539	2.23608e-07	17:7042164	5.77716207054092e-18	6242	6181	0.900406872302775	0.999679113185259	5757359	7755019	ENSG00000132530.16	XAF1	protein_coding	6756046	1	286118	10493	286118	10	0	10	5755851	7755019	1999168	152896
T2D_Ishigaki_doi101101795948_1	T2D (Ishigaki, EAS)	OTH	Naive_B_UT	B_naive_UT	B	Sorted cell	ENSG00000141504	SAT2	4005	6.31059170618408e-13	6.89515196630378e-13	0.468041157356281	0.511355355616703	0.0206034870256952	17:7042164	rs75418188	chr17.2		17	7042164	17:7633780	3.89447e-07	17:7042164	5.77716207054092e-18	4964	4948	0.940211900523559	0.999679113185262	6628328	8627724	ENSG00000141504.11	SAT2	protein_coding	7627821	-1	585657	-5959	585657	54	1	54	6628328	8627724	1999396	152898
T2D_Ishigaki_doi101101795948_1	T2D (Ishigaki, EAS)	OTH	Naive_B_UT	B_naive_UT	B	Sorted cell	ENSG00000141510	TP53	3907	1.19887818637778e-13	1.22326531330857e-12	0.0889178638084886	0.907258326240638	0.00382380994953051	17:7042164	rs75418188	chr17.2		17	7042164	17:7688850	5.42833e-09	17:7042164	5.77716207054092e-18	4881	4850	0.990684771564798	0.999679113185264	6687779	8682087	ENSG00000141510.16	TP53	protein_coding	7687490	-1	645326	-1360	645326	57	1	57	6687779	8686797	1999018	152899
T2D_Ishigaki_doi101101795948_1	T2D (Ishigaki, EAS)	OTH	Naive_B_UT	B_naive_UT	B	Sorted cell	ENSG00000161955	TNFSF13	4117	7.83755981991737e-14	1.26566230892241e-12	0.0581292648891942	0.938704456336898	0.00316627877256294	17:7042164	rs75418188	chr17.2		17	7042164	17:7583790	1.2118e-09	17:7042164	5.77716207054092e-18	5063	5058	0.987276977174866	0.999679113185264	6558367	8557349	ENSG00000161955.16	TNFSF13	protein_coding	7558750	1	-516586	25040	-516586	41	8	41	6558367	8557349	1998982	152901
T2D_Ishigaki_doi101101795948_1	T2D (Ishigaki, EAS)	OTH	Naive_B_UT	B_naive_UT	B	Sorted cell	ENSG00000161956	SENP3	4113	1.33796378111631e-13	1.20894929418976e-12	0.0992335023038813	0.896639879272106	0.0041266184226705	17:7042164	rs75418188	chr17.2		17	7042164	17:7580783	1.64055e-09	17:7042164	5.77716207054092e-18	5060	5050	0.950345325377616	0.999679113185265	6563750	8561538	ENSG00000161956.12	SENP3	protein_coding	7561919	1	-519755	18864	-519755	43	6	43	6563750	8561538	1997788	152902
T2D_Ishigaki_doi101101795948_1	T2D (Ishigaki, EAS)	OTH	Naive_B_UT	B_naive_UT	B	Sorted cell	ENSG00000170175	CHRNB1	4323	4.74980636595699e-22	1.34829845723096e-12	3.52281524815217e-10	0.999999999628628	1.7744100810418e-11	17:7042164	rs75418188	chr17.2		17	7042164	17:7452310	1.14732e-19	17:7042164	5.77716207054092e-18	5264	5287	0.99997073255426	0.999679113185261	6445503	8442969	ENSG00000170175.10	CHRNB1	protein_coding	7445061	1	-402897	7249	-402897	35	0	35	6445503	8444924	1999421	152904
T2D_Ishigaki_doi101101795948_1	T2D (Ishigaki, EAS)	OTH	Naive_B_UT	B_naive_UT	B	Sorted cell	ENSG00000174327	SLC16A13	4648	2.54338355385121e-21	1.34829844380932e-12	1.88636539578185e-09	0.999999989657155	8.45512831114706e-09	17:7042164	rs75418188	chr17.2		17	7042164	17:7037390	3.88336e-23	17:7042164	5.77716207054092e-18	5636	5611	0.999999996650859	0.999679113185262	6038226	8035910	ENSG00000174327.6	SLC16A13	protein_coding	7036015	1	6149	1375	6149	0	0	0	6036685	8035910	1999225	152908
T2D_Ishigaki_doi101101795948_1	T2D (Ishigaki, EAS)	OTH	Naive_B_UT	B_naive_UT	B	Sorted cell	ENSG00000175826	CTDNEP1	4657	3.01762365623321e-14	1.31649237988207e-12	0.022380976844771	0.976407787250545	0.00121123590333778	17:7042164	rs75418188	chr17.2		17	7042164	17:7247233	5.63141e-14	17:7042164	5.77716207054092e-18	5587	5661	0.98127530456631	0.999679113185256	6252695	8252344	ENSG00000175826.11	CTDNEP1	protein_coding	7251734	-1	209570	4501	209570	12	0	12	6252695	8252344	1999649	152909
T2D_Ishigaki_doi101101795948_1	T2D (Ishigaki, EAS)	OTH	Naive_B_UT	B_naive_UT	B	Sorted cell	ENSG00000181885	CLDN7	4598	1.19589884187319e-15	1.34705557684494e-12	0.000886968931111253	0.999078115804432	3.49152631087315e-05	17:7042164	rs75418188	chr17.2		17	7042164	17:7276688	2.55371e-11	17:7042164	5.77716207054092e-18	5526	5605	0.925067789465469	0.999679113185258	6264065	8263060	ENSG00000181885.18	CLDN7	protein_coding	7262478	-1	220314	-14210	220314	15	0	15	6264065	8263060	1998995	152911
T2D_Ishigaki_doi101101795948_1	T2D (Ishigaki, EAS)	OTH	Naive_B_UT	B_naive_UT	B	Sorted cell	ENSG00000183011	NAA38	3867	6.46916196721873e-14	1.28061471788548e-12	0.0479801925910548	0.949796177774416	0.00222362963318322	17:7042164	rs75418188	chr17.2		17	7042164	17:7868478	3.89879e-14	17:7042164	5.77716207054092e-18	4840	4851	0.994694220539592	0.999679113185261	6885520	8885102	ENSG00000183011.13	NAA38	protein_coding	7857559	-1	815395	-10919	815395	64	1	64	6885520	8885102	1999582	152912
T2D_Ishigaki_doi101101795948_1	T2D (Ishigaki, EAS)	OTH	Naive_B_UT	B_naive_UT	B	Sorted cell	ENSG00000187838	PLSCR3	4484	1.69577823729697e-23	1.34829845771213e-12	1.25771725657089e-11	0.99999999998554	5.35718336673962e-13	17:7042164	rs75418188	chr17.2		17	7042164	17:7397874	7.6079e-27	17:7042164	5.77716207054092e-18	5417	5469	0.999999999992513	0.99967911318526	6394875	8394148	ENSG00000187838.16	PLSCR3	protein_coding	7394525	-1	352361	-3349	352361	26	0	26	6394875	8394685	1999810	152915
T2D_Ishigaki_doi101101795948_1	T2D (Ishigaki, EAS)	OTH	Naive_B_UT	B_naive_UT	B	Sorted cell	ENSG00000219200	RNASEK	4654	2.08436006600561e-16	1.34783481837461e-12	0.000154591889803994	0.999655750710065	0.000189657398779105	17:7042164	rs75418188	chr17.2		17	7042164	17:7018644	7.58446e-36	17:7042164	5.77716207054092e-18	5648	5618	0.974322787062736	0.999679113185261	6012517	8010682	ENSG00000219200.11	RNASEK	protein_coding	7012624	1	29540	6020	29540	4	2	4	6012517	8011596	1999079	152918
T2D_Ishigaki_doi101101795948_1	T2D (Ishigaki, EAS)	OTH	Naive_B_UT	B_naive_UT	B	Sorted cell	ENSG00000233223	MPDU1-AS1	4063	7.26350301395586e-23	1.3482984576543e-12	5.38716259171275e-11	0.999999999942652	2.13011135601727e-12	17:7042164	rs75418188	chr17.2		17	7042164	17:7588592	3.35029e-22	17:7042164	5.77716207054092e-18	5015	4999	0.999999999846564	0.999679113185265	6584613	8576860	ENSG00000233223.2	AC016876.1	lncRNA	7584098	-1	541934	-4494	541934	51	0	51	6584286	8583046	1998760	152919
T2D_Ishigaki_doi101101795948_1	T2D (Ishigaki, EAS)	OTH	Naive_B_UT	B_naive_UT	B	Sorted cell	ENSG00000256806	C17orf100	5455	4.46758879412208e-14	1.30170419337011e-12	0.0331350137538409	0.965439322031367	0.00142566421344537	17:7042164	rs75418188	chr17.2		17	7042164	17:6665175	3.38637e-09	17:7042164	5.77716207054092e-18	6499	6398	0.993267108853776	0.999679113185262	5651999	7651454	ENSG00000256806.5	C17orf100	protein_coding	6651762	1	390402	13413	390402	14	2	14	5651999	7651454	1999455	152923
T2D_Ishigaki_doi101101795948_1	T2D (Ishigaki, EAS)	OTH	Naive_B_UT	B_naive_UT	B	Sorted cell	ENSG00000132507	EIF5A	4536	1.13075494929708e-71	1.3482984577298e-12	8.38653298765523e-60	0.999999999998636	6.21420774775969e-15	17:7306067	rs28636077	chr17.2		17	7306067	17:7304645	2.36716e-80	17:7042164	5.77716207054092e-18	5468	5544	0.999999999999998	0.999679113185258	6307200	8306199	ENSG00000132507.17	EIF5A	protein_coding	7307628	1	-1561	-2983	-265464	0	0	18	6307200	8306199	1998999	152895
T2D_Ishigaki_doi101101795948_1	T2D (Ishigaki, EAS)	OTH	Naive_B_UT	B_naive_UT	B	Sorted cell	ENSG00000179859	RNF227	3852	5.191282030897e-31	1.34829845772983e-12	3.85024695469181e-19	0.999999999998636	1.26087666897695e-14	17:7920061	rs78679021	chr17.2		17	7920061	17:7915774	5.12986e-35	17:7042164	5.77716207054092e-18	4822	4841	1	0.999679113185259	6916430	8915972	ENSG00000179859.9	AC104581.1	protein_coding	7916289	-1	-3772	515	874125	0	0	68	6916430	8915972	1999542	152910
T2D_Ishigaki_doi101101795948_1	T2D (Ishigaki, EAS)	OTH	Naive_B_UT	B_naive_UT	B	Sorted cell	ENSG00000074695	LMAN1	5671	5.03519314731293e-18	1.82245979257233e-09	2.76285553397817e-09	0.999999995242788	1.71895698114632e-10	18:60185354	rs476828	chr18.1		18	60185354	18:59354971	7.86499e-22	18:60185354	2.31455396581126e-15	6529	6890	0.999999999743225	0.999974373719207	58361099	60359551	ENSG00000074695.5	LMAN1	protein_coding	59359265	-1	-826089	4294	-826089	5	0	5	58360757	60359551	1998794	152928
T2D_Ishigaki_doi101101795948_1	T2D (Ishigaki, EAS)	OTH	Naive_B_UT	B_naive_UT	B	Sorted cell	ENSG00000141682	PMAIP1	6025	7.8568257071181e-12	1.81428589866847e-09	0.00431111056714193	0.99551455788609	0.000174329724624471	18:60185354	rs476828	chr18.1		18	60185354	18:59889815	3.70031e-16	18:60185354	2.31455396581126e-15	6950	7536	0.99958874432204	0.99997437370045	58900450	60899327	ENSG00000141682.11	PMAIP1	protein_coding	59899996	1	285358	-10181	285358	3	0	3	58900450	60899327	1998877	152929
T2D_Ishigaki_doi101101795948_1	T2D (Ishigaki, EAS)	OTH	Naive_B_UT	B_naive_UT	B	Sorted cell	ENSG00000166401	SERPINB8	5402	3.26189667383928e-10	3.11518155178108e-06	0.000104697765574015	0.999886190549395	5.99617728845243e-06	18:63178651	rs12454712	chr18.2		18	63178651	18:63883649	4.69116e-15	18:63178651	1.36343692987346e-12	6287	6434	0.972579562538432	0.999999801464921	62970420	64969279	ENSG00000166401.14	SERPINB8	protein_coding	63970081	1	-791430	-86432	-791430	12	3	12	62970420	64969279	1998859	152930
T2D_Ishigaki_doi101101795948_1	T2D (Ishigaki, EAS)	OTH	Naive_B_UT	B_naive_UT	B	Sorted cell	ENSG00000171791	BCL2	4055	2.21775065349254e-07	2.88390231723386e-06	0.0711835902218684	0.925645610500331	0.00316769360041864	18:63178651	rs12454712	chr18.2		18	63178651	18:63325598	7.23553e-12	18:63178651	1.36343692987346e-12	4987	5005	0.935053845498816	0.999999807531423	62320408	64320119	ENSG00000171791.12	BCL2	protein_coding	63319769	-1	141118	-5829	141118	1	0	1	62320408	64320119	1999711	152932
T2D_Ishigaki_doi101101795948_1	T2D (Ishigaki, EAS)	OTH	Naive_B_UT	B_naive_UT	B	Sorted cell	ENSG00000197563	PIGN	4199	1.74071432563491e-08	3.09750674227592e-06	0.00558720544676936	0.994212515106062	0.000197164533283622	18:63178651	rs12454712	chr18.2		18	63178651	18:62194536	1.68978e-12	18:63178651	1.36343692987346e-12	4994	5448	0.984686943086168	0.999999766768566	61187227	63185025	ENSG00000197563.10	PIGN	protein_coding	62187056	-1	-991595	-7480	-991595	9	1	9	61187227	63187001	1999774	152933
T2D_Ishigaki_doi101101795948_1	T2D (Ishigaki, EAS)	OTH	Naive_B_UT	B_naive_UT	B	Sorted cell	ENSG00000283667	AC009802.1	5403	1.68542731837451e-07	2.9395335893215e-06	0.0540975058131403	0.943503324201292	0.00239606190924563	18:63178651	rs12454712	chr18.2		18	63178651	18:63969362	3.4054e-23	18:63178651	1.36343692987346e-12	6288	6435	0.99486056310375	0.999999801464922	62970420	64969933	ENSG00000283667.1	AC009802.1	lncRNA	63970181	-1	791530	819	791530	13	1	13	62970420	64969933	1999513	152934
T2D_Ishigaki_doi101101795948_1	T2D (Ishigaki, EAS)	OTH	Naive_B_UT	B_naive_UT	B	Sorted cell	ENSG00000076650	GPATCH1	5359	1.97809206335481e-07	0.00021002965692916	0.000940689503619365	0.998804250041837	4.48329884078058e-05	19:33405526	rs4805881	chr19.2		19	33405526	19:33042352	7.26411e-10	19:33405526	1.2522399630115e-09	6279	6422	0.999704284792854	0.999948122398977	32082762	34080793	ENSG00000076650.6	GPATCH1	protein_coding	33081181	1	324345	-38829	324345	11	1	11	32081742	34080793	1999051	152936
T2D_Ishigaki_doi101101795948_1	T2D (Ishigaki, EAS)	OTH	Naive_B_UT	B_naive_UT	B	Sorted cell	ENSG00000105186	ANKRD27	5176	1.14809761830906e-06	0.000209044381366789	0.00545969803909261	0.994095486385649	0.000234623096272615	19:33405526	rs4805881	chr19.2		19	33405526	19:32645927	1.14723e-13	19:33405526	1.2522399630115e-09	6201	6176	0.998654188906337	0.999950825927755	31677122	33675748	ENSG00000105186.15	ANKRD27	protein_coding	32675180	-1	-730346	29253	-730346	21	1	21	31676982	33675748	1998766	152937
T2D_Ishigaki_doi101101795948_1	T2D (Ishigaki, EAS)	OTH	Naive_B_UT	B_naive_UT	B	Sorted cell	ENSG00000121289	CEP89	5422	1.28945947021841e-06	0.000208885978671643	0.00613207815269072	0.993365376579657	0.000292369829509419	19:33405526	rs4805881	chr19.2		19	33405526	19:32927648	8.03086e-09	19:33405526	1.2522399630115e-09	6394	6496	0.999136595742694	0.999948031386046	31972672	33971102	ENSG00000121289.17	CEP89	protein_coding	32971958	-1	-433568	44310	-433568	14	0	14	31972458	33971251	1998793	152938
T2D_Ishigaki_doi101101795948_1	T2D (Ishigaki, EAS)	OTH	Naive_B_UT	B_naive_UT	B	Sorted cell	ENSG00000131944	FAAP24	5422	1.87291318822605e-07	0.000210044429924077	0.000890671658060104	0.998874976201497	2.41204192007608e-05	19:33405526	rs4805881	chr19.2		19	33405526	19:32972152	1.3211e-10	19:33405526	1.2522399630115e-09	6394	6496	0.993706280042692	0.999948031386046	31972672	33971102	ENSG00000131944.9	FAAP24	protein_coding	32972242	1	433284	-90	433284	13	0	13	31972458	33971251	1998793	152940
T2D_Ishigaki_doi101101795948_1	T2D (Ishigaki, EAS)	OTH	Naive_B_UT	B_naive_UT	B	Sorted cell	ENSG00000257103	LSM14A	4447	0.00013587411865165	6.77686685431253e-05	0.646192423108674	0.32223263323066	0.0313713008734709	19:33405526	rs4805881	chr19.2		19	33405526	19:34148017	1.48622e-07	19:33405526	1.2522399630115e-09	5398	5666	0.905564339386473	0.999942811397205	33172881	35170051	ENSG00000257103.8	LSM14A	protein_coding	34172504	1	-766978	-24487	-766978	4	0	4	33172881	35171253	1998372	152946
T2D_Ishigaki_doi101101795948_1	T2D (Ishigaki, EAS)	OTH	Naive_B_UT	B_naive_UT	B	Sorted cell	ENSG00000166398	GARRE1	4608	5.70061569269105e-26	0.00021022516752959	2.71109896782215e-22	0.999788907787477	8.67044992391426e-07	19:34350309	rs328404	chr19.2		19	34350309	19:34308524	2.30039e-45	19:33405526	1.2522399630115e-09	5547	5865	1	0.999943176879343	33255495	35254282	ENSG00000166398.12	KIAA0355	protein_coding	34254554	1	95755	53970	-849028	0	0	5	33255495	35254282	1998787	152942
T2D_Ishigaki_doi101101795948_1	T2D (Ishigaki, EAS)	OTH	Naive_B_UT	B_naive_UT	B	Sorted cell	ENSG00000267757	EML2-AS1	4287	1.30889756978497e-21	9.20592069904654e-12	1.42179974342031e-10	0.999999999234966	6.13646598145151e-10	19:45641767	rs2286756	chr19.3		19	45641767	19:45641767	1.8937e-21	19:45654658	4.32276793661091e-17	5470	5339	0.99999999997958	0.998969439595461	44642312	46641393	ENSG00000267757.4	EML2-AS1	lncRNA	45641645	1	122	122	13013	0	0	0	44642312	46641393	1999081	152947
T2D_Ishigaki_doi101101795948_1	T2D (Ishigaki, EAS)	OTH	Naive_B_UT	B_naive_UT	B	Sorted cell	ENSG00000189114	BLOC1S3	4416	2.02921484353659e-13	8.99588472848091e-12	0.0220424975222379	0.977183136613328	0.000774365855233572	19:45654658	rs7507912	chr19.3		19	45654658	19:45157106	2.8472e-10	19:45654658	4.32276793661091e-17	5470	5431	0.996919373044866	0.998969439595514	44181291	46178572	ENSG00000189114.6	BLOC1S3	protein_coding	45178784	1	475874	-21678	475874	16	2	16	44180567	46178572	1998005	152944
T2D_Ishigaki_doi101101795948_1	T2D (Ishigaki, EAS)	OTH	Naive_B_UT	B_naive_UT	B	Sorted cell	ENSG00000160013	PTGIR	3751	4.55371141742036e-14	9.15761949565345e-12	0.00494650296870332	0.994752641725423	0.000300855296669939	19:45660538	rs8109244	chr19.3		19	45660538	19:46623095	6.02323e-10	19:45654658	4.32276793661091e-17	4905	4678	0.999411935719021	0.998969439593944	45625194	47624948	ENSG00000160013.8	PTGIR	protein_coding	46625089	-1	964551	1994	970431	33	0	33	45625194	47624948	1999754	152941
T2D_Ishigaki_doi101101795948_1	T2D (Ishigaki, EAS)	OTH	Naive_B_UT	B_naive_UT	B	Sorted cell	ENSG00000125755	SYMPK	4304	1.04477638357189e-71	9.2059207059929e-12	1.13489613579024e-60	0.999999999990763	2.23110282512914e-14	19:45816157	rs1132645	chr19.3		19	45816157	19:45816157	1.60668e-83	19:45654658	4.32276793661091e-17	5419	5337	1	0.99896943959548	44863346	46863144	ENSG00000125755.18	SYMPK	protein_coding	45863147	-1	46990	46990	208489	1	1	13	44863346	46863186	1999840	152939
T2D_Ishigaki_doi101101795948_1	T2D (Ishigaki, EAS)	OTH	Naive_B_UT	B_naive_UT	B	Sorted cell	ENSG00000011485	PPP5C	3896	3.72651218625553e-25	9.20592070599356e-12	4.04795164463543e-14	0.999999999990727	2.29123463952821e-14	19:46392960	rs3764613	chr19.3		19	46392960	19:46392960	1.87786e-26	19:45654658	4.32276793661091e-17	5004	4882	0.999999999999979	0.998969439595535	45347108	47346851	ENSG00000011485.14	PPP5C	protein_coding	46347087	1	45873	45873	-692429	0	0	26	45347108	47346851	1999743	152935
T2D_Ishigaki_doi101101795948_1	T2D (Ishigaki, EAS)	OTH	Naive_B_UT	B_naive_UT	B	Sorted cell	ENSG00000124193	SRSF6	4438	2.72234802283066e-17	4.01836074167367e-07	6.77476982750974e-11	0.999999591531887	6.56429093195218e-09	20:43465834	rs2064279	chr20.1		20	43465834	20:43465834	5.38178e-24	20:44374270	1.77853010955808e-12	5480	5743	0.999999999728654	0.999353635042534	42458810	44457755	ENSG00000124193.14	SRSF6	protein_coding	43457896	1	7938	7938	916374	0	0	15	42458810	44457755	1998945	152952
T2D_Ishigaki_doi101101795948_1	T2D (Ishigaki, EAS)	OTH	Naive_B_UT	B_naive_UT	B	Sorted cell	ENSG00000101057	MYBL2	4308	5.57825899550538e-81	4.01836074352708e-07	1.38819211966196e-74	0.999999591726718	6.43720893622776e-09	20:43663321	rs385345	chr20.1		20	43663321	20:43663321	4.32433e-100	20:44374270	1.77853010955808e-12	5217	5350	0.98373048662216	0.999353643429783	42667235	44666739	ENSG00000101057.15	MYBL2	protein_coding	43667114	1	-3793	-3793	707156	0	0	8	42667235	44666739	1999504	152948
T2D_Ishigaki_doi101101795948_1	T2D (Ishigaki, EAS)	OTH	Naive_B_UT	B_naive_UT	B	Sorted cell	ENSG00000132823	OSER1	4409	4.47551398846388e-17	4.01836063856074e-07	1.11376565324708e-10	0.999999569405582	2.86469747114616e-08	20:44194686	rs6130565	chr20.1		20	44194686	20:44206008	3.51768e-21	20:44374270	1.77853010955808e-12	5207	5413	0.999996414178649	0.999353645453111	43211040	45210556	ENSG00000132823.10	OSER1	protein_coding	44210771	-1	16085	4763	-163499	0	0	3	43211040	45210556	1999516	152954
T2D_Ishigaki_doi101101795948_1	T2D (Ishigaki, EAS)	OTH	Naive_B_UT	B_naive_UT	B	Sorted cell	ENSG00000223891	OSER1-DT	4409	5.72529744056567e-14	4.0183572791312e-07	1.4247837589966e-07	0.999998731995931	7.2368990896054e-07	20:44364253	rs112271987	chr20.1		20	44364253	20:44230517	1.99639e-17	20:44374270	1.77853010955808e-12	5207	5413	0.970979409513043	0.999353645453111	43211040	45210556	ENSG00000223891.5	OSER1-AS1	lncRNA	44210907	1	153346	19610	163363	2	0	2	43211040	45210556	1999516	152958
T2D_Ishigaki_doi101101795948_1	T2D (Ishigaki, EAS)	OTH	Naive_B_UT	B_naive_UT	B	Sorted cell	ENSG00000101109	STK4	5023	7.70718675498581e-09	3.93785174521341e-07	0.0191799197772863	0.97996260966888	0.000857069061473233	20:44374270	rs6031563	chr20.1		20	44374270	20:45076302	1.4869e-13	20:44374270	1.77853010955808e-12	5638	6226	0.992274580746948	0.999353639463916	43966715	45966087	ENSG00000101109.11	STK4	protein_coding	44966512	1	-592242	109790	-592242	14	0	14	43966715	45966087	1999372	152949
T2D_Ishigaki_doi101101795948_1	T2D (Ishigaki, EAS)	OTH	Naive_B_UT	B_naive_UT	B	Sorted cell	ENSG00000124191	TOX2	4282	4.48600934300959e-08	3.55114508439838e-07	0.111637749923807	0.8837201441538	0.00464170594779026	20:44374270	rs6031563	chr20.1		20	44374270	20:43925353	2.81043e-10	20:44374270	1.77853010955808e-12	5130	5304	0.988643664345378	0.999353645489999	42919985	44914026	ENSG00000124191.17	TOX2	protein_coding	43914852	1	459418	10501	459418	6	0	6	42915035	44914026	1998991	152951
T2D_Ishigaki_doi101101795948_1	T2D (Ishigaki, EAS)	OTH	Naive_B_UT	B_naive_UT	B	Sorted cell	ENSG00000166913	YWHAB	5104	1.107879183156e-07	2.8545852674034e-07	0.275704152032054	0.710357355806728	0.0139380959147723	20:44374270	rs6031563	chr20.1		20	44374270	20:44874635	1.6085e-13	20:44374270	1.77853010955808e-12	5750	6250	0.957025747162565	0.999353640677993	43887777	45884718	ENSG00000166913.12	YWHAB	protein_coding	44885705	1	-511435	-11070	-511435	10	1	10	43885926	45884718	1998792	152955
T2D_Ishigaki_doi101101795948_1	T2D (Ishigaki, EAS)	OTH	Naive_B_UT	B_naive_UT	B	Sorted cell	ENSG00000196839	ADA	4720	6.21403601318695e-08	3.31496547624864e-07	0.154641006283422	0.82491344847763	0.0204451516020388	20:44374270	rs6031563	chr20.1		20	44374270	20:44646360	1.19158e-08	20:44374270	1.77853010955808e-12	5464	5779	0.985509864796111	0.999353642192029	43652744	45652101	ENSG00000196839.12	ADA	protein_coding	44651699	-1	277429	5339	277429	5	0	5	43652744	45652101	1999357	152957
T2D_Ishigaki_doi101101795948_1	T2D (Ishigaki, EAS)	OTH	Naive_B_UT	B_naive_UT	B	Sorted cell	ENSG00000168734	PKIG	4458	1.38985054028281e-15	4.01836072217368e-07	3.458748652879e-09	0.999999592164874	2.54030394703789e-09	20:44545798	rs3091442	chr20.1		20	44545798	20:44545798	9.14726e-39	20:44374270	1.77853010955808e-12	5218	5465	0.999999999240313	0.99935364447516	43532088	45531250	ENSG00000168734.13	PKIG	protein_coding	44582579	1	-36781	-36781	-208309	0	0	4	43532088	45531250	1999162	152956
T2D_Ishigaki_doi101101795948_1	T2D (Ishigaki, EAS)	OTH	Naive_B_UT	B_naive_UT	B	Sorted cell	ENSG00000228663	PSMD10P1	4830	3.86800333946281e-11	0.00210302243740965	1.83538150104085e-08	0.997891702380226	5.25678986957751e-06	20:50934749	rs4811102	chr20.2		20	50934749	20:50896966	2.34488e-17	20:51538847	1.91464082103246e-09	5749	6042	0.999999998011689	0.999779037006863	49914046	51912899	ENSG00000228663.1	PSMD10P1	processed_pseudogene	50913731	1	21018	-16765	625116	2	0	6	49914046	51912900	1998854	152959
T2D_Ishigaki_doi101101795948_1	T2D (Ishigaki, EAS)	OTH	Naive_B_UT	B_naive_UT	B	Sorted cell	ENSG00000101126	ADNP	4787	0.00121732663627764	0.00084727455947667	0.577625127694102	0.401997685937964	0.0183125851721796	20:51538847	rs6021276	chr20.2		20	51538847	20:50894815	3.01084e-07	20:51538847	1.91464082103246e-09	5729	5993	0.9151574888971	0.999779263825945	49931743	51930352	ENSG00000101126.15	ADNP	protein_coding	50931437	-1	-607410	36622	-607410	4	2	4	49931450	51930352	1998902	152950
T2D_Ishigaki_doi101101795948_1	T2D (Ishigaki, EAS)	OTH	Naive_B_UT	B_naive_UT	B	Sorted cell	ENSG00000124243	BCAS4	4769	0.00128770814548418	0.000771743051311247	0.611024585409003	0.366154792890366	0.0207611705038351	20:51538847	rs6021276	chr20.2		20	51538847	20:50871677	3.27474e-08	20:51538847	1.91464082103246e-09	5640	5965	0.920890644415261	0.99978439180876	49795553	51794095	ENSG00000124243.17	BCAS4	protein_coding	50795061	1	743786	76616	743786	7	0	7	49795553	51794095	1998542	152953
T2D_Ishigaki_doi101101795948_1	T2D (Ishigaki, EAS)	OTH	Naive_B_UT	B_naive_UT	B	Sorted cell	ENSG00000100219	XBP1	3113	1.03077384405221e-13	0.00153530327256312	6.70338883203258e-11	0.998447381402427	1.7315257873863e-05	22:28790038	rs80338436	chr22.1		22	28790038	22:28789872	4.19007e-22	22:28973410	3.92636535270846e-09	3660	4881	0.972234973310012	0.966263344411865	27801827	29800275	ENSG00000100219.16	XBP1	protein_coding	28800569	-1	10531	10697	-172841	0	0	3	27800922	29800275	1999353	152960
T2D_Ishigaki_doi101101795948_1	T2D (Ishigaki, EAS)	OTH	Naive_B_UT	B_naive_UT	B	Sorted cell	ENSG00000100325	ASCC2	4198	5.76742949527551e-06	0.00155195757214417	0.00369621293130521	0.994613653166866	0.000132408900188941	22:28973410	rs5762925	chr22.1		22	28973410	22:29825212	3.5317e-11	22:28973410	3.92636535270846e-09	4558	6209	0.999764271855712	0.967573079428087	28838511	30838022	ENSG00000100325.14	ASCC2	protein_coding	29838274	-1	864864	13062	864864	27	0	27	28838511	30838022	1999511	152961
T2D_Ishigaki_doi101101795948_1	T2D (Ishigaki, EAS)	OTH	Naive_B_UT	B_naive_UT	B	Sorted cell	ENSG00000159873	CCDC117	3108	0.000657019791854269	0.000843790096206046	0.427276778280199	0.548693226718798	0.0225291851129421	22:28973410	rs5762925	chr22.1		22	28973410	22:28729088	2.79602e-09	22:28973410	3.92636535270846e-09	3665	4867	0.95399534230366	0.966264072982806	27773318	29771738	ENSG00000159873.9	CCDC117	protein_coding	28772695	1	200715	-43607	200715	4	2	4	27773318	29771738	1998420	152962
T2D_Ishigaki_doi101101795948_1	T2D (Ishigaki, EAS)	OTH	Naive_B_UT	B_naive_UT	B	Sorted cell	ENSG00000184117	NIPSNAP1	4068	7.72352249359358e-05	0.0014526367545026	0.05023029534453	0.944722176877641	0.00351765579839026	22:28973410	rs5762925	chr22.1		22	28973410	22:29593037	3.57741e-08	22:28973410	3.92636535270846e-09	4413	5959	0.97222795883584	0.966238596024677	28584026	30581290	ENSG00000184117.11	NIPSNAP1	protein_coding	29581113	-1	607703	-11924	607703	20	0	20	28581800	30581290	1999490	152964
T2D_Ishigaki_doi101101795948_1	T2D (Ishigaki, EAS)	OTH	Naive_B_UT	B_naive_UT	B	Sorted cell	ENSG00000226471	CTA-292E10.6	3113	5.34818726508547e-07	0.00152984322982479	0.000347806446499015	0.994890145721923	0.00323166978302602	22:28973410	rs5762925	chr22.1		22	28973410	22:28792053	1.05255e-11	22:28973410	3.92636535270846e-09	3660	4881	0.998977692471191	0.966263344411865	27801827	29800275	ENSG00000226471.6	Z93930.2	lncRNA	28800680	1	172730	-8627	172730	2	1	2	27800922	29800275	1999353	152965
T2D_Ishigaki_doi101101795948_1	T2D (Ishigaki, EAS)	OTH	Plasmablast_OneK1K	Plasmablast_OneK1K	B	Single cell	ENSG00000070081	NUCB2	3794	6.05947956363745e-09	0.000560223919939208	1.08098615075273e-05	0.999416331237229	1.26289218448475e-05	11:17400313	rs2074311	chr11.3		11	17400313	11:17273499	8.69458e-11	11:17396930	8.06833417729965e-10	5257	4942	0.999827891717257	0.999904828223421	16209846	18207634	ENSG00000070081	ENSG00000070081	protein_coding	17276739	1	123574	-3240	120191	4	0	4	16209846	18207634	1997788	201082
T2D_Ishigaki_doi101101795948_1	T2D (Ishigaki, EAS)	OTH	Plasmablast_OneK1K	Plasmablast_OneK1K	B	Single cell	ENSG00000197728	RPS26	2743	5.2952117809734e-66	0.0577888820662726	8.6052778137168e-65	0.939124129576451	0.00308698835726767	12:56042145	rs1131017	chr12.4		12	56042145	12:56042145	2.47394e-63	12:56752285	4.52929066624903e-08	4349	5043	0.999881796454354	0.992586346994039	55051162	57041338	ENSG00000197728	ENSG00000197728	protein_coding	56041918	1	227	227	710367	0	0	43	55042158	57041338	1999180	201083
T2D_Ishigaki_doi101101795948_1	T2D (Ishigaki, EAS)	OTH	Plasmablast_UT	Plasmablast_UT	B	Sorted cell	ENSG00000142794	NBPF3	4212	5.17843252200657e-74	0.00049795940284479	1.03941163257455e-70	0.999500896230605	1.14436655925421e-06	1:21440603	rs4654745	chr1.1		1	21440603	1:21440603	3.19302e-90	1:21741833	4.00961197061599e-09	5131	5456	1	0.999283268762417	20440723	22439488	ENSG00000142794.18	NBPF3	protein_coding	21440137	1	466	466	301696	0	0	3	20440723	22439488	1998765	204285
T2D_Ishigaki_doi101101795948_1	T2D (Ishigaki, EAS)	OTH	Plasmablast_UT	Plasmablast_UT	B	Sorted cell	ENSG00000090686	USP48	4165	1.30100362813115e-06	8.68119742536909e-05	0.0026113789989556	0.172599894872594	0.824700613150569	1:21740845	rs333174	chr1.1		1	21740845	1:21711601	4.25794e-11	1:21741833	4.00961197061599e-09	5120	5374	0.973953850257959	0.999288260569772	20785703	22782798	ENSG00000090686.15	USP48	protein_coding	21783149	-1	42304	71548	41316	0	0	0	20785703	22782798	1997095	204283
T2D_Ishigaki_doi101101795948_1	T2D (Ishigaki, EAS)	OTH	Plasmablast_UT	Plasmablast_UT	B	Sorted cell	ENSG00000162552	WNT4	4283	1.97468859966308e-07	0.000497751228498066	0.000396361175830655	0.999090470373164	1.52197536478444e-05	1:21741833	rs1825307	chr1.1		1	21741833	1:22049695	3.42719e-12	1:21741833	4.00961197061599e-09	5210	5520	0.995688713903196	0.999289547736493	21144174	23143967	ENSG00000162552.14	WNT4	protein_coding	22143097	-1	401264	93402	401264	14	4	14	21144174	23143967	1999793	204287
T2D_Ishigaki_doi101101795948_1	T2D (Ishigaki, EAS)	OTH	Plasmablast_UT	Plasmablast_UT	B	Sorted cell	ENSG00000230068	CDC42-IT1	4295	4.84754487128224e-05	0.000445233311200355	0.0973002539733487	0.893658268125354	0.00854776914138447	1:21741833	rs1825307	chr1.1		1	21741833	1:22151433	1.58261e-08	1:21741833	4.00961197061599e-09	5235	5532	0.987084812786918	0.999288711049102	21059302	23058343	ENSG00000230068.2	CDC42-IT1	lncRNA	22059197	1	-317364	92236	-317364	12	2	12	21059302	23058343	1999041	204289
T2D_Ishigaki_doi101101795948_1	T2D (Ishigaki, EAS)	OTH	Plasmablast_UT	Plasmablast_UT	B	Sorted cell	ENSG00000142798	HSPG2	4253	2.89879602814434e-09	0.000497952482900127	5.81847644661976e-06	0.999492459394204	3.76674765198194e-06	1:21853366	rs12032063	chr1.1		1	21853366	1:21850007	1.14797e-16	1:21741833	4.00961197061599e-09	5211	5486	0.999940463006217	0.999288990812977	20937815	22937261	ENSG00000142798.17	HSPG2	protein_coding	21937310	-1	83944	87303	195477	1	1	3	20937815	22937261	1999446	204286
T2D_Ishigaki_doi101101795948_1	T2D (Ishigaki, EAS)	OTH	Plasmablast_UT	Plasmablast_UT	B	Sorted cell	ENSG00000218510	LINC00339	4304	1.8359871637553e-56	0.000497956276811238	3.68520505618137e-53	0.999500988576709	1.05514648003991e-06	1:22026643	rs3768579	chr1.1		1	22026643	1:22026643	1.57647e-67	1:21741833	4.00961197061599e-09	5256	5547	1	0.999288752468201	21024948	23022635	ENSG00000218510.7	LINC00339	lncRNA	22024558	1	2085	2085	-282725	1	1	8	21024948	23022635	1997687	204288
T2D_Ishigaki_doi101101795948_1	T2D (Ishigaki, EAS)	OTH	Plasmablast_UT	Plasmablast_UT	B	Sorted cell	ENSG00000070831	CDC42	4289	4.46121080096006e-18	0.000497955937948077	8.95457251922089e-15	0.999500526456268	1.51760577195173e-06	1:22099694	rs1534949	chr1.1		1	22099694	1:22099694	3.10461e-30	1:21741833	4.00961197061599e-09	5231	5531	0.999999999999994	0.999288694058983	21053191	23052134	ENSG00000070831.15	CDC42	protein_coding	22052709	1	46985	46985	-310876	2	2	10	21053191	23052134	1998943	204281
T2D_Ishigaki_doi101101795948_1	T2D (Ishigaki, EAS)	OTH	Plasmablast_UT	Plasmablast_UT	B	Sorted cell	ENSG00000117859	OSBPL9	1895	4.18905287348572e-05	1.52490506710541e-05	0.710157792666968	0.258449993498332	0.0313350742552945	1:50637596	rs12031188	chr1.2		1	50637596	1:51735991	3.26403e-11	1:50637596	3.01670093117301e-10	2628	2825	0.927150362864169	0.95841032401025	50577298	52576957	ENSG00000117859.18	OSBPL9	protein_coding	51617092	1	-979496	118899	-979496	13	0	13	50577298	52576957	1999659	204284
T2D_Ishigaki_doi101101795948_1	T2D (Ishigaki, EAS)	OTH	Plasmablast_UT	Plasmablast_UT	B	Sorted cell	ENSG00000035115	SH3YL1	3033	8.54100271755773e-13	5.89762022258037e-09	0.000144799357886061	0.999849361440345	5.8333032934334e-06	2:631099	rs5017300	chr2.1		2	631099	2:269352	1.38205e-11	2:631099	3.39939117664004e-13	3670	4367	0.9979305951001	0.980230161353538	12220	1205000	ENSG00000035115.21	SH3YL1	protein_coding	264032	-1	-367067	-5320	-367067	4	1	4	11320	1205000	1193680	204290
T2D_Ishigaki_doi101101795948_1	T2D (Ishigaki, EAS)	OTH	Plasmablast_UT	Plasmablast_UT	B	Sorted cell	ENSG00000151353	TMEM18	3479	8.13674895073785e-21	5.89850866147274e-09	1.37945866820598e-12	0.999999994078522	2.15879047855226e-11	2:674054	rs62103593	chr2.1		2	674054	2:674054	2.0874e-27	2:631099	3.39939117664004e-13	4326	6319	0.999999999999824	0.98023016111939	12220	1676448	ENSG00000151353.14	TMEM18	protein_coding	677406	-1	3352	3352	46307	0	0	0	11320	1676675	1665355	204298
T2D_Ishigaki_doi101101795948_1	T2D (Ishigaki, EAS)	OTH	Plasmablast_UT	Plasmablast_UT	B	Sorted cell	ENSG00000084774	CAD	2625	1.04397215002777e-17	1.06246953922973e-13	9.82379658386955e-05	0.999785502154563	0.00011625987949196	2:27508073	rs1260326	chr2.2		2	27508073	2:27166766	2.62085e-23	2:27508073	8.51081112337415e-20	3224	3393	0.998099623509366	0.999999994595376	26217707	28217088	ENSG00000084774.13	CAD	protein_coding	27217369	1	290704	-50603	290704	16	2	16	26217707	28217088	1999381	204292
T2D_Ishigaki_doi101101795948_1	T2D (Ishigaki, EAS)	OTH	Plasmablast_UT	Plasmablast_UT	B	Sorted cell	ENSG00000138030	KHK	2576	7.12304006253033e-15	9.89441625881126e-14	0.0670279342520681	0.9310625186439	0.0019095471039236	2:27508073	rs1260326	chr2.2		2	27508073	2:27098338	1.7563e-07	2:27508073	8.51081112337415e-20	3182	3312	0.991636043483533	0.999999994595376	26087080	28086710	ENSG00000138030.12	KHK	protein_coding	27086772	1	421301	11566	421301	22	0	22	26087080	28086710	1999630	204294
T2D_Ishigaki_doi101101795948_1	T2D (Ishigaki, EAS)	OTH	Plasmablast_UT	Plasmablast_UT	B	Sorted cell	ENSG00000138073	PREB	2593	7.26134929953266e-14	3.07364301727964e-14	0.683294266433593	0.289175296203121	0.0275304373631812	2:27508073	rs1260326	chr2.2		2	27508073	2:27144930	2.62027e-07	2:27508073	8.51081112337415e-20	3193	3343	0.94695731328834	0.999999994595376	26134879	28134460	ENSG00000138073.13	PREB	protein_coding	27134636	-1	-373437	-10294	-373437	19	0	19	26134879	28134460	1999581	204295
T2D_Ishigaki_doi101101795948_1	T2D (Ishigaki, EAS)	OTH	Plasmablast_UT	Plasmablast_UT	B	Sorted cell	ENSG00000138074	SLC5A6	2621	1.00284816487741e-14	9.35067458445815e-14	0.094368191488638	0.879848582582117	0.0257832259291427	2:27508073	rs1260326	chr2.2		2	27508073	2:27138059	9.03763e-14	2:27508073	8.51081112337415e-20	3219	3391	0.976793356434108	0.999999994595376	26215407	28212397	ENSG00000138074.14	SLC5A6	protein_coding	27212268	-1	-295805	74209	-295805	17	1	17	26215407	28212397	1996990	204296
T2D_Ishigaki_doi101101795948_1	T2D (Ishigaki, EAS)	OTH	Plasmablast_UT	Plasmablast_UT	B	Sorted cell	ENSG00000157992	KRTCAP3	2501	5.87025848630066e-18	1.06248985806577e-13	5.5239237236949e-05	0.999804574362539	0.000140186400118411	2:27508073	rs1260326	chr2.2		2	27508073	2:27392522	2.83422e-12	2:27508073	8.51081112337415e-20	3121	3271	0.991044802414035	0.999999994595377	26442928	28441217	ENSG00000157992.12	KRTCAP3	protein_coding	27442381	1	65692	-49859	65692	3	3	3	26442928	28441680	1998752	204299
T2D_Ishigaki_doi101101795948_1	T2D (Ishigaki, EAS)	OTH	Plasmablast_UT	Plasmablast_UT	B	Sorted cell	ENSG00000213699	SLC35F6	2697	7.22549208987494e-16	1.05528201306333e-13	0.0067992009659838	0.993021901915925	0.000178897117987528	2:27508073	rs1260326	chr2.2		2	27508073	2:26779787	1.64198e-10	2:27508073	8.51081112337415e-20	3388	3408	0.999342031124034	0.999999994595377	25765440	27764179	ENSG00000213699.8	SLC35F6	protein_coding	26764284	1	743789	15503	743789	36	0	36	25765440	27764179	1998739	204301
T2D_Ishigaki_doi101101795948_1	T2D (Ishigaki, EAS)	OTH	Plasmablast_UT	Plasmablast_UT	B	Sorted cell	ENSG00000082438	COBLL1	4207	1.4533213334024e-09	3.9976010456255e-05	3.6351978254412e-05	0.999921368187462	2.30237050513552e-06	2:164525008	rs75536691	chr2.3		2	164525008	2:164753387	3.41832e-15	2:164525008	6.68823418846392e-10	4727	5691	0.999993317175631	0.993667166968592	163843999	165843654	ENSG00000082438.15	COBLL1	protein_coding	164841823	-1	316815	88436	316815	5	1	5	163843999	165843654	1999655	204291
T2D_Ishigaki_doi101101795948_1	T2D (Ishigaki, EAS)	OTH	Plasmablast_UT	Plasmablast_UT	B	Sorted cell	ENSG00000228171	C11orf98P3	6070	6.12970668079828e-23	1.5269758862114e-19	0.000401259964064897	0.999581709627698	1.70304082380813e-05	3:23510480	rs60410861	chr3.1		3	23510480	3:23590683	1.0957e-11	3:23349016	5.19780607683723e-25	6697	7924	0.986104808661185	0.968059177455757	22390111	24387722	ENSG00000228171.1	AC121251.1	unprocessed_pseudogene	23389909	-1	-120571	-200774	40893	0	0	0	22390111	24387722	1997611	204322
T2D_Ishigaki_doi101101795948_1	T2D (Ishigaki, EAS)	OTH	Plasmablast_UT	Plasmablast_UT	B	Sorted cell	ENSG00000145088	EAF2	4236	2.01502312925092e-57	6.51965247993871e-06	3.09067080677712e-52	0.999993463941438	1.64060966856408e-08	3:121783014	rs6438662	chr3.3		3	121783014	3:121762869	3.33305e-83	3:122250865	5.08899841384538e-11	4906	5360	1	0.996460168817049	120835578	122835176	ENSG00000145088.8	EAF2	protein_coding	121835209	1	-52195	-72340	415656	1	1	4	120835239	122835176	1999937	204308
T2D_Ishigaki_doi101101795948_1	T2D (Ishigaki, EAS)	OTH	Plasmablast_UT	Plasmablast_UT	B	Sorted cell	ENSG00000163406	SLC15A2	4233	2.20904624419571e-14	6.51965241304244e-06	3.3882662112631e-09	0.999993460417744	1.65415531487377e-08	3:121783014	rs6438662	chr3.3		3	121783014	3:121762869	3.45042e-23	3:122250865	5.08899841384538e-11	4875	5365	0.999999999688619	0.996460161077051	120894123	122893680	ENSG00000163406.10	SLC15A2	protein_coding	121894401	1	-111387	-131532	356464	2	2	3	120894123	122893680	1999557	204311
T2D_Ishigaki_doi101101795948_1	T2D (Ishigaki, EAS)	OTH	Plasmablast_UT	Plasmablast_UT	B	Sorted cell	ENSG00000173226	IQCB1	4236	7.67161690389682e-22	6.51965247987385e-06	1.1766833869919e-16	0.99999346394364	1.64038819374188e-08	3:121783014	rs6438662	chr3.3		3	121783014	3:121762869	1.528e-33	3:122250865	5.08899841384538e-11	4906	5360	0.999999999999995	0.996460168817091	120835109	122834623	ENSG00000173226.16	IQCB1	protein_coding	121835060	-1	52046	72191	-415805	0	0	5	120835109	122834623	1999514	204316
T2D_Ishigaki_doi101101795948_1	T2D (Ishigaki, EAS)	OTH	Plasmablast_UT	Plasmablast_UT	B	Sorted cell	ENSG00000121542	SEC22A	4162	1.99826604908988e-06	4.47085903052561e-06	0.306019622261505	0.684660268369578	0.00931364024383836	3:122250865	rs7644981	chr3.3		3	122250865	3:123243962	4.77985e-07	3:122250865	5.08899841384538e-11	4877	5531	0.972525768027404	0.996460101221842	122202356	124201548	ENSG00000121542.11	SEC22A	protein_coding	123201943	1	-951078	42019	-951078	17	0	17	122202356	124201548	1999192	204305
T2D_Ishigaki_doi101101795948_1	T2D (Ishigaki, EAS)	OTH	Plasmablast_UT	Plasmablast_UT	B	Sorted cell	ENSG00000138463	SLC49A4	4337	2.31378307968181e-08	6.49576419226553e-06	0.0035489270629294	0.996333164684276	0.000111389350771333	3:122250865	rs7644981	chr3.3		3	122250865	3:122845040	5.099e-09	3:122250865	5.08899841384538e-11	5013	5482	0.999551683499804	0.996460224021857	121794942	123794631	ENSG00000138463.8	DIRC2	protein_coding	122795069	1	-544204	49971	-544204	13	0	13	121794942	123794631	1999689	204307
T2D_Ishigaki_doi101101795948_1	T2D (Ishigaki, EAS)	OTH	Plasmablast_UT	Plasmablast_UT	B	Sorted cell	ENSG00000173193	PARP14	4491	2.43079136002178e-06	3.96385451074007e-06	0.372839670850056	0.60794556551074	0.0192083689933324	3:122250865	rs7644981	chr3.3		3	122250865	3:122697145	1.01844e-13	3:122250865	5.08899841384538e-11	5133	5661	0.963249354740291	0.996460210556993	121681325	123680472	ENSG00000173193.13	PARP14	protein_coding	122680839	1	-429974	16306	-429974	11	0	11	121681325	123680598	1999273	204314
T2D_Ishigaki_doi101101795948_1	T2D (Ishigaki, EAS)	OTH	Plasmablast_UT	Plasmablast_UT	B	Sorted cell	ENSG00000173200	PARP15	4543	3.54145138923924e-06	2.74012422370429e-06	0.543194921917888	0.42021258054013	0.0365862159663686	3:122250865	rs7644981	chr3.3		3	122250865	3:122620491	2.2232e-07	3:122250865	5.08899841384538e-11	5182	5698	0.94415652498452	0.996460211190022	121578188	123577437	ENSG00000173200.12	PARP15	protein_coding	122577650	1	-326785	42841	-326785	10	0	10	121578188	123577437	1999249	204315
T2D_Ishigaki_doi101101795948_1	T2D (Ishigaki, EAS)	OTH	Plasmablast_UT	Plasmablast_UT	B	Sorted cell	ENSG00000173230	GOLGB1	4295	3.86233188347947e-06	2.46888760928589e-06	0.592409894919524	0.378623532408596	0.028960241452386	3:122250865	rs7644981	chr3.3		3	122250865	3:122006488	4.62967e-07	3:122250865	5.08899841384538e-11	4974	5397	0.942968787537894	0.996460171816157	120749887	122749701	ENSG00000173230.15	GOLGB1	protein_coding	121749741	-1	-501124	-256747	-501124	6	3	6	120749887	122749701	1999814	204317
T2D_Ishigaki_doi101101795948_1	T2D (Ishigaki, EAS)	OTH	Plasmablast_UT	Plasmablast_UT	B	Sorted cell	ENSG00000180353	HCLS1	4190	3.2128514910157e-11	6.51961873455662e-06	4.92791675711933e-06	0.999988280953799	2.71478579424851e-07	3:122250865	rs7644981	chr3.3		3	122250865	3:121634481	2.18574e-17	3:122250865	5.08899841384538e-11	4933	5235	0.999999434483216	0.996460207097527	120669440	122660767	ENSG00000180353.10	HCLS1	protein_coding	121660903	-1	-589962	26422	-589962	8	2	8	120661156	122660887	1999731	204319
T2D_Ishigaki_doi101101795948_1	T2D (Ishigaki, EAS)	OTH	Plasmablast_UT	Plasmablast_UT	B	Sorted cell	ENSG00000196981	WDR5B	4463	1.94952999107545e-08	6.49515609043768e-06	0.00299021701474139	0.996234804340809	0.000768463993057928	3:122250865	rs7644981	chr3.3		3	122250865	3:122547737	1.79048e-09	3:122250865	5.08899841384538e-11	5095	5627	0.986098715428078	0.996460151804254	121416144	123415963	ENSG00000196981.3	WDR5B	protein_coding	122416062	-1	165197	-131675	165197	3	4	3	121416144	123415963	1999819	204321
T2D_Ishigaki_doi101101795948_1	T2D (Ishigaki, EAS)	OTH	Plasmablast_UT	Plasmablast_UT	B	Sorted cell	ENSG00000160124	MIX23	4411	3.5634424597944e-63	6.51965177821168e-06	5.46565873700933e-58	0.999993464318591	1.60296170741754e-08	3:122363394	rs7628690	chr3.3		3	122363394	3:122354641	2.59784e-79	3:122250865	5.08899841384538e-11	5040	5573	0.999999999999752	0.996460148955727	121384655	123383197	ENSG00000160124.9	CCDC58	protein_coding	122383231	-1	19837	28590	132366	0	0	1	121384422	123383197	1998775	204310
T2D_Ishigaki_doi101101795948_1	T2D (Ishigaki, EAS)	OTH	Plasmablast_UT	Plasmablast_UT	B	Sorted cell	ENSG00000169087	HSPBAP1	4339	2.1721314059316e-40	6.51962669956201e-06	3.3316588742835e-35	0.999993466818221	1.35550824599502e-08	3:122789180	rs4678215	chr3.3		3	122789180	3:122757668	1.6249e-51	3:122250865	5.08899841384538e-11	5015	5484	1	0.996460224017186	121794241	123793780	ENSG00000169087.10	HSPBAP1	protein_coding	122793831	-1	4651	36163	542966	0	0	12	121794241	123793780	1999539	204313
T2D_Ishigaki_doi101101795948_1	T2D (Ishigaki, EAS)	OTH	Plasmablast_UT	Plasmablast_UT	B	Sorted cell	ENSG00000073803	MAP3K13	3564	7.90838143515136e-70	7.14550939109481e-42	1.10676244369749e-28	1	3.19384170074068e-30	3:185806293	rs4686392	chr3.4		3	185806293	3:185318876	5.43474e-44	3:185806293	1.6919418369856e-47	4392	4959	0.945266486253644	0.999929311647297	184283240	186282933	ENSG00000073803.13	MAP3K13	protein_coding	185363136	1	443157	-44260	443157	7	0	7	184283240	186282933	1999693	204303
T2D_Ishigaki_doi101101795948_1	T2D (Ishigaki, EAS)	OTH	Plasmablast_UT	Plasmablast_UT	B	Sorted cell	ENSG00000113790	EHHADH	3567	9.62651976390633e-52	7.14550939010547e-42	1.34721252705981e-10	0.999999999861558	3.72640902251561e-12	3:185806293	rs4686392	chr3.4		3	185806293	3:185283523	9.48831e-19	3:185806293	1.6919418369856e-47	4395	4965	0.957502590213167	0.999929311647297	184282013	186281824	ENSG00000113790.10	EHHADH	protein_coding	185254049	-1	-552244	-29474	-552244	8	0	8	184282013	186281824	1999811	204304
T2D_Ishigaki_doi101101795948_1	T2D (Ishigaki, EAS)	OTH	Plasmablast_UT	Plasmablast_UT	B	Sorted cell	ENSG00000156931	VPS8	3819	1.54076261303472e-45	8.52923210535158e-42	0.000180611064816108	0.999812468353708	6.92058147349958e-06	3:185806293	rs4686392	chr3.4		3	185806293	3:184831751	1.67619e-15	3:185806293	1.6919418369856e-47	4525	5357	0.984225420726506	0.999915608230413	183813190	185811841	ENSG00000156931.15	VPS8	protein_coding	184812166	1	994127	19585	994127	10	0	10	183812543	185811859	1999316	204309
T2D_Ishigaki_doi101101795948_1	T2D (Ishigaki, EAS)	OTH	Plasmablast_UT	Plasmablast_UT	B	Sorted cell	ENSG00000163900	TMEM41A	3733	1.14090446158149e-47	7.14549766795981e-42	1.59667337783277e-06	0.999998359282226	4.4044392633957e-08	3:185806293	rs4686392	chr3.4		3	185806293	3:185509971	3.0132e-25	3:185806293	1.6919418369856e-47	4609	4580	0.999969213020273	0.999929311647297	184536961	186498471	ENSG00000163900.10	TMEM41A	protein_coding	185499035	-1	-307258	-10936	-307258	5	1	5	184533923	186498471	1964548	204312
T2D_Ishigaki_doi101101795948_1	T2D (Ishigaki, EAS)	OTH	Plasmablast_UT	Plasmablast_UT	B	Sorted cell	ENSG00000187068	C3orf70	3582	1.86221934122528e-77	7.14550939109481e-42	2.60613937971466e-36	1	1.18133044690975e-37	3:185806293	rs4686392	chr3.4		3	185806293	3:184955577	5.32237e-52	3:185806293	1.6919418369856e-47	4362	5039	0.986707034275263	0.999929311647297	184153136	186152948	ENSG00000187068.2	C3orf70	protein_coding	185153060	-1	-653233	197483	-653233	9	0	9	184153136	186152948	1999812	204320
T2D_Ishigaki_doi101101795948_1	T2D (Ishigaki, EAS)	OTH	Plasmablast_UT	Plasmablast_UT	B	Sorted cell	ENSG00000145214	DGKQ	3899	6.93669423589319e-91	4.2226210999398e-23	1.64274607446832e-68	1	1.33424841441518e-25	4:973551	rs113075206	chr4.1		4	973551	4:973551	8.20673e-91	4:1246511	5.7858940409973e-29	5665	5037	0.99999999999999	0.999996553673493	68894	1986530	ENSG00000145214.13	DGKQ	protein_coding	973569	-1	18	18	-272942	0	0	10	10354	1986530	1976176	204329
T2D_Ishigaki_doi101101795948_1	T2D (Ishigaki, EAS)	OTH	Plasmablast_UT	Plasmablast_UT	B	Sorted cell	ENSG00000145214	DGKQ	3899	6.93669423589319e-91	4.2226210999398e-23	1.64274607446832e-68	1	1.33424841441518e-25	4:973551	rs113075206	chr4.2		4	973551	4:973551	8.20673e-91	4:1246511	5.7858940409973e-29	5665	5037	0.99999999999999	0.999996553673493	68894	1986530	ENSG00000145214.13	DGKQ	protein_coding	973569	-1	18	18	-272942	0	0	10	10354	1986530	1976176	204329
T2D_Ishigaki_doi101101795948_1	T2D (Ishigaki, EAS)	OTH	Plasmablast_UT	Plasmablast_UT	B	Sorted cell	ENSG00000159692	CTBP1	4138	2.91199546465042e-95	4.2226210999398e-23	6.8961798743722e-73	1	9.80779918418203e-26	4:1211879	rs1045480	chr4.1		4	1211879	4:1211879	5.1232e-96	4:1246511	5.7858940409973e-29	5966	5268	1	0.999996553673493	250179	2249484	ENSG00000159692.15	CTBP1	protein_coding	1249130	-1	37251	37251	2619	0	0	0	250179	2249881	1999702	204332
T2D_Ishigaki_doi101101795948_1	T2D (Ishigaki, EAS)	OTH	Plasmablast_UT	Plasmablast_UT	B	Sorted cell	ENSG00000159692	CTBP1	4138	2.91199546465042e-95	4.2226210999398e-23	6.8961798743722e-73	1	9.80779918418203e-26	4:1211879	rs1045480	chr4.2		4	1211879	4:1211879	5.1232e-96	4:1246511	5.7858940409973e-29	5966	5268	1	0.999996553673493	250179	2249484	ENSG00000159692.15	CTBP1	protein_coding	1249130	-1	37251	37251	2619	0	0	0	250179	2249881	1999702	204332
T2D_Ishigaki_doi101101795948_1	T2D (Ishigaki, EAS)	OTH	Plasmablast_UT	Plasmablast_UT	B	Sorted cell	ENSG00000090316	MAEA	4189	1.23004469664827e-25	2.28381008543111e-23	0.00291298856216538	0.539936993836202	0.457150017601634	4:1246511	rs730831	chr4.1		4	1246511	4:1374554	3.01904e-09	4:1246511	5.7858940409973e-29	6020	5319	0.984418271993495	0.999996553673493	293860	2289600	ENSG00000090316.15	MAEA	protein_coding	1289891	1	-43380	84663	-43380	2	3	2	290094	2289600	1999506	204324
T2D_Ishigaki_doi101101795948_1	T2D (Ishigaki, EAS)	OTH	Plasmablast_UT	Plasmablast_UT	B	Sorted cell	ENSG00000090316	MAEA	4189	1.23004469664827e-25	2.28381008543111e-23	0.00291298856216538	0.539936993836202	0.457150017601634	4:1246511	rs730831	chr4.2		4	1246511	4:1374554	3.01904e-09	4:1246511	5.7858940409973e-29	6020	5319	0.984418271993495	0.999996553673493	293860	2289600	ENSG00000090316.15	MAEA	protein_coding	1289891	1	-43380	84663	-43380	2	3	2	290094	2289600	1999506	204324
T2D_Ishigaki_doi101101795948_1	T2D (Ishigaki, EAS)	OTH	Plasmablast_UT	Plasmablast_UT	B	Sorted cell	ENSG00000127415	IDUA	3899	1.46503960585135e-29	4.22261955319943e-23	3.46950287789791e-07	0.999999633662607	1.93871067992971e-08	4:1246511	rs730831	chr4.1		4	1246511	4:987144	2.79908e-26	4:1246511	5.7858940409973e-29	5665	5037	0.999999759683002	0.999996553673493	68894	1986530	ENSG00000127415.12	IDUA	protein_coding	987044	1	259467	100	259467	9	0	9	10354	1986530	1976176	204325
T2D_Ishigaki_doi101101795948_1	T2D (Ishigaki, EAS)	OTH	Plasmablast_UT	Plasmablast_UT	B	Sorted cell	ENSG00000127415	IDUA	3899	1.46503960585135e-29	4.22261955319943e-23	3.46950287789791e-07	0.999999633662607	1.93871067992971e-08	4:1246511	rs730831	chr4.2		4	1246511	4:987144	2.79908e-26	4:1246511	5.7858940409973e-29	5665	5037	0.999999759683002	0.999996553673493	68894	1986530	ENSG00000127415.12	IDUA	protein_coding	987044	1	259467	100	259467	9	0	9	10354	1986530	1976176	204325
T2D_Ishigaki_doi101101795948_1	T2D (Ishigaki, EAS)	OTH	Plasmablast_UT	Plasmablast_UT	B	Sorted cell	ENSG00000127418	FGFRL1	3933	2.70232382764959e-26	4.21984158846543e-23	0.000639963606416909	0.999341720203352	1.83161902327061e-05	4:1246511	rs730831	chr4.1		4	1246511	4:1025884	2.1747e-11	4:1246511	5.7858940409973e-29	5713	5074	0.999215944237408	0.999996553673493	68894	2009909	ENSG00000127418.14	FGFRL1	protein_coding	1011626	1	234885	14258	234885	7	0	7	10354	2009909	1999555	204326
T2D_Ishigaki_doi101101795948_1	T2D (Ishigaki, EAS)	OTH	Plasmablast_UT	Plasmablast_UT	B	Sorted cell	ENSG00000127418	FGFRL1	3933	2.70232382764959e-26	4.21984158846543e-23	0.000639963606416909	0.999341720203352	1.83161902327061e-05	4:1246511	rs730831	chr4.2		4	1246511	4:1025884	2.1747e-11	4:1246511	5.7858940409973e-29	5713	5074	0.999215944237408	0.999996553673493	68894	2009909	ENSG00000127418.14	FGFRL1	protein_coding	1011626	1	234885	14258	234885	7	0	7	10354	2009909	1999555	204326
T2D_Ishigaki_doi101101795948_1	T2D (Ishigaki, EAS)	OTH	Plasmablast_UT	Plasmablast_UT	B	Sorted cell	ENSG00000130997	POLN	3859	1.60407641772776e-31	4.22262108344911e-23	3.79876948407577e-09	0.999999996093734	1.07500459831944e-10	4:1246511	rs730831	chr4.1		4	1246511	4:2172755	8.56424e-17	4:1246511	5.7858940409973e-29	5530	4981	0.999967094050276	0.999996553673494	1242295	3240421	ENSG00000130997.16	POLN	protein_coding	2242121	-1	995610	69366	995610	22	1	22	1242295	3241491	1999196	204327
T2D_Ishigaki_doi101101795948_1	T2D (Ishigaki, EAS)	OTH	Plasmablast_UT	Plasmablast_UT	B	Sorted cell	ENSG00000130997	POLN	3859	1.60407641772776e-31	4.22262108344911e-23	3.79876948407577e-09	0.999999996093734	1.07500459831944e-10	4:1246511	rs730831	chr4.2		4	1246511	4:2172755	8.56424e-17	4:1246511	5.7858940409973e-29	5530	4981	0.999967094050276	0.999996553673494	1242295	3240421	ENSG00000130997.16	POLN	protein_coding	2242121	-1	995610	69366	995610	22	1	22	1242295	3241491	1999196	204327
T2D_Ishigaki_doi101101795948_1	T2D (Ishigaki, EAS)	OTH	Plasmablast_UT	Plasmablast_UT	B	Sorted cell	ENSG00000163945	UVSSA	4238	2.99955417907852e-33	4.22262103177493e-23	7.10353618779888e-11	0.999999983825021	1.6103944318115e-08	4:1246511	rs730831	chr4.1		4	1246511	4:1363136	4.60732e-23	4:1246511	5.7858940409973e-29	6073	5387	0.99980120722048	0.999996553673493	347481	2347186	ENSG00000163945.16	UVSSA	protein_coding	1347208	1	-100697	15928	-100697	3	2	3	347481	2347186	1999705	204334
T2D_Ishigaki_doi101101795948_1	T2D (Ishigaki, EAS)	OTH	Plasmablast_UT	Plasmablast_UT	B	Sorted cell	ENSG00000163945	UVSSA	4238	2.99955417907852e-33	4.22262103177493e-23	7.10353618779888e-11	0.999999983825021	1.6103944318115e-08	4:1246511	rs730831	chr4.2		4	1246511	4:1363136	4.60732e-23	4:1246511	5.7858940409973e-29	6073	5387	0.99980120722048	0.999996553673493	347481	2347186	ENSG00000163945.16	UVSSA	protein_coding	1347208	1	-100697	15928	-100697	3	2	3	347481	2347186	1999705	204334
T2D_Ishigaki_doi101101795948_1	T2D (Ishigaki, EAS)	OTH	Plasmablast_UT	Plasmablast_UT	B	Sorted cell	ENSG00000185619	PCGF3	3575	2.30954856128902e-24	3.97111148882749e-23	0.0546946672843074	0.940427806082436	0.00487752663325849	4:1246511	rs730831	chr4.1		4	1246511	4:773736	1.26062e-17	4:1246511	5.7858940409973e-29	5066	4665	0.97266303946831	0.999996553673493	68894	1705720	ENSG00000185619.18	PCGF3	protein_coding	705832	1	540679	67904	540679	18	2	18	10354	1705720	1695366	204337
T2D_Ishigaki_doi101101795948_1	T2D (Ishigaki, EAS)	OTH	Plasmablast_UT	Plasmablast_UT	B	Sorted cell	ENSG00000272588	AC139887.4	3781	4.05289178524667e-24	3.79919698643522e-23	0.0959804749070307	0.899716208005111	0.00430331708785568	4:1246511	rs730831	chr4.1		4	1246511	4:800505	3.02092e-09	4:1246511	5.7858940409973e-29	5302	4892	0.98102522830018	0.999996553673493	68894	1757222	ENSG00000272588.1	AC139887.4	lncRNA	757740	-1	-488771	-42765	-488771	16	1	16	10354	1757569	1747215	204341
T2D_Ishigaki_doi101101795948_1	T2D (Ishigaki, EAS)	OTH	Plasmablast_UT	Plasmablast_UT	B	Sorted cell	ENSG00000280927	CTBP1-AS	4109	2.97389929974592e-24	3.91443947512657e-23	0.070427803711499	0.9270113883861	0.00256080790240129	4:1246511	rs730831	chr4.1		4	1246511	4:1205169	1.94074e-08	4:1246511	5.7858940409973e-29	5939	5233	0.97526661610785	0.999996553673493	213204	2207163	ENSG00000280927.1	CTBP1-AS	lncRNA	1210120	1	36391	-4951	36391	0	0	0	211388	2207163	1995775	204342
T2D_Ishigaki_doi101101795948_1	T2D (Ishigaki, EAS)	OTH	Plasmablast_UT	Plasmablast_UT	B	Sorted cell	ENSG00000280927	CTBP1-AS	4109	2.97389929974592e-24	3.91443947512657e-23	0.070427803711499	0.9270113883861	0.00256080790240129	4:1246511	rs730831	chr4.2		4	1246511	4:1205169	1.94074e-08	4:1246511	5.7858940409973e-29	5939	5233	0.97526661610785	0.999996553673493	213204	2207163	ENSG00000280927.1	CTBP1-AS	lncRNA	1210120	1	36391	-4951	36391	0	0	0	211388	2207163	1995775	204342
T2D_Ishigaki_doi101101795948_1	T2D (Ishigaki, EAS)	OTH	Plasmablast_UT	Plasmablast_UT	B	Sorted cell	ENSG00000196810	CTBP1-DT	4137	2.74394518104147e-50	4.22262109993971e-23	6.49820364200001e-28	1	8.79869425279784e-22	4:1250249	rs4974541	chr4.1		4	1250249	4:1250089	6.44413e-42	4:1246511	5.7858940409973e-29	5962	5267	1	0.999996553673493	249767	2249015	ENSG00000196810.4	CTBP1-AS2	lncRNA	1249221	1	1028	868	-2710	0	0	1	249767	2249065	1999298	204338
T2D_Ishigaki_doi101101795948_1	T2D (Ishigaki, EAS)	OTH	Plasmablast_UT	Plasmablast_UT	B	Sorted cell	ENSG00000196810	CTBP1-DT	4137	2.74394518104147e-50	4.22262109993971e-23	6.49820364200001e-28	1	8.79869425279784e-22	4:1250249	rs4974541	chr4.2		4	1250249	4:1250089	6.44413e-42	4:1246511	5.7858940409973e-29	5962	5267	1	0.999996553673493	249767	2249015	ENSG00000196810.4	CTBP1-AS2	lncRNA	1249221	1	1028	868	-2710	0	0	1	249767	2249065	1999298	204338
T2D_Ishigaki_doi101101795948_1	T2D (Ishigaki, EAS)	OTH	Plasmablast_UT	Plasmablast_UT	B	Sorted cell	ENSG00000159733	ZFYVE28	3653	2.57125199532542e-10	7.17600326602481e-09	0.0345420428270126	0.964017029831426	0.00144091990843261	4:1419805	rs73794323	chr4.2		4	1419805	4:2380970	4.80549e-09	4:1419805	3.76881243404509e-15	5272	4821	0.993786793775013	0.999999976892786	1419633	3418644	ENSG00000159733.13	ZFYVE28	protein_coding	2418645	-1	998840	37675	998840	21	0	21	1418715	3418644	1999929	204333
T2D_Ishigaki_doi101101795948_1	T2D (Ishigaki, EAS)	OTH	Plasmablast_UT	Plasmablast_UT	B	Sorted cell	ENSG00000174137	FAM53A	4472	1.08074779873252e-51	4.22262109993974e-23	2.55942404765596e-29	1	7.27654258674595e-19	4:1684252	rs3134867	chr4.1		4	1684252	4:1683410	2.30282e-49	4:1246511	5.7858940409973e-29	6261	5563	0.999999999994795	0.999996553673493	684369	2683358	ENSG00000174137.12	FAM53A	protein_coding	1684313	-1	61	903	437802	0	1	9	684369	2683358	1998989	204336
T2D_Ishigaki_doi101101795948_1	T2D (Ishigaki, EAS)	OTH	Plasmablast_UT	Plasmablast_UT	B	Sorted cell	ENSG00000174137	FAM53A	4472	1.08074779873252e-51	4.22262109993974e-23	2.55942404765596e-29	1	7.27654258674595e-19	4:1684252	rs3134867	chr4.2		4	1684252	4:1683410	2.30282e-49	4:1246511	5.7858940409973e-29	6261	5563	0.999999999994795	0.999996553673493	684369	2683358	ENSG00000174137.12	FAM53A	protein_coding	1684313	-1	61	903	437802	0	1	9	684369	2683358	1998989	204336
T2D_Ishigaki_doi101101795948_1	T2D (Ishigaki, EAS)	OTH	Plasmablast_UT	Plasmablast_UT	B	Sorted cell	ENSG00000063978	RNF4	3721	2.71052692485874e-05	0.00174069281987231	0.0152956403245419	0.982280436885669	0.000656124700667413	4:1782676	rs56337234	chr4.2		4	1782676	4:2469165	2.84209e-13	4:1782676	3.50634858058444e-09	5260	4956	0.997360025133696	0.994521346929291	1490049	3462155	ENSG00000063978.15	RNF4	protein_coding	2469106	1	-686430	59	-686430	17	0	17	1462380	3462155	1999775	204323
T2D_Ishigaki_doi101101795948_1	T2D (Ishigaki, EAS)	OTH	Plasmablast_UT	Plasmablast_UT	B	Sorted cell	ENSG00000151806	GUF1	4808	1.60690400247536e-07	0.00177153271782165	9.05374382045203e-05	0.998130762436127	7.00671744713875e-06	4:45179317	rs12507026	chr4.3		4	45179317	4:44730126	4.378e-11	4:45179317	4.79419078522835e-09	5356	6076	0.999116142723332	0.999289202011365	43678705	45676541	ENSG00000151806.13	GUF1	protein_coding	44678420	1	500897	51706	500897	3	3	3	43678705	45676541	1997836	204330
T2D_Ishigaki_doi101101795948_1	T2D (Ishigaki, EAS)	OTH	Plasmablast_UT	Plasmablast_UT	B	Sorted cell	ENSG00000156136	DCK	4785	7.71400151425685e-06	1.70794698565558e-05	0.1213394140656	0.267433605235522	0.611202187227507	4:70880099	rs13129612	chr4.4		4	70880099	4:70896009	3.41103e-08	4:70880099	1.30000107602773e-09	5629	5628	0.953860835943565	0.996280449661697	69993918	71991850	ENSG00000156136.9	DCK	protein_coding	70993649	1	-113550	-97640	-113550	2	2	2	69993657	71992397	1998740	204331
T2D_Ishigaki_doi101101795948_1	T2D (Ishigaki, EAS)	OTH	Plasmablast_UT	Plasmablast_UT	B	Sorted cell	ENSG00000170006	TMEM154	3769	6.55330604652279e-16	3.76972474881968e-16	0.620866184997693	0.357103095534289	0.0220307194680148	4:152599127	rs10011838	chr4.6		4	152599127	4:152648331	5.68331e-07	4:152599127	1.13117489827848e-21	4553	5161	0.932378802250777	0.998479671637782	151680201	153678470	ENSG00000170006.11	TMEM154	protein_coding	152679997	-1	80870	31666	80870	2	1	2	151680201	153678470	1998269	204335
T2D_Ishigaki_doi101101795948_1	T2D (Ishigaki, EAS)	OTH	Plasmablast_UT	Plasmablast_UT	B	Sorted cell	ENSG00000245954	LINC02273	3719	4.76048700878601e-16	5.65978595758166e-16	0.451012876080205	0.536187678872469	0.0127994450473227	4:152599127	rs10011838	chr4.6		4	152599127	4:152101223	1.01733e-10	4:152599127	1.13117489827848e-21	4490	4975	0.949162270344746	0.998479671637782	151103174	153100684	ENSG00000245954.6	LINC02273	lncRNA	152090459	1	508668	10764	508668	10	0	10	151100804	153100684	1999880	204339
T2D_Ishigaki_doi101101795948_1	T2D (Ishigaki, EAS)	OTH	Plasmablast_UT	Plasmablast_UT	B	Sorted cell	ENSG00000164258	NDUFS4	5626	4.21224985307167e-08	4.28189837133852e-05	0.000982666779711366	0.998914814599976	5.96575141002631e-05	5:53560674	rs2279516	chr5.1		5	53560674	5:53606477	2.05048e-13	5:52792018	2.18742360019854e-10	6134	7878	0.970111586708548	0.993065869788678	52561170	54560558	ENSG00000164258.11	NDUFS4	protein_coding	53560639	1	35	45838	-768621	0	0	8	52560698	54560558	1999860	204351
T2D_Ishigaki_doi101101795948_1	T2D (Ishigaki, EAS)	OTH	Plasmablast_UT	Plasmablast_UT	B	Sorted cell	ENSG00000062194	GPBP1	5218	2.22792341848146e-13	7.4646181131518e-12	0.0289377628672312	0.969551619021832	0.00151061810325089	5:56510924	rs459193	chr5.2		5	56510924	5:57176479	2.65269e-16	5:56510924	1.80405280676425e-17	5895	6546	0.9954087014726	0.999999999923237	56173949	58173946	ENSG00000062194.15	GPBP1	protein_coding	57174059	1	-663135	2420	-663135	11	0	11	56173949	58173946	1999997	204344
T2D_Ishigaki_doi101101795948_1	T2D (Ishigaki, EAS)	OTH	Plasmablast_UT	Plasmablast_UT	B	Sorted cell	ENSG00000067113	PLPP1	4961	7.75571100343873e-13	6.89014502208295e-12	0.100736373619461	0.894929556000244	0.00433407037263066	5:56510924	rs459193	chr5.2		5	56510924	5:55516842	4.7613e-07	5:56510924	1.80405280676425e-17	5659	5943	0.944605326248848	0.999999999924242	54535526	56535038	ENSG00000067113.16	PLPP1	protein_coding	55534964	-1	-975960	18122	-975960	15	0	15	54535526	56535038	1999512	204345
T2D_Ishigaki_doi101101795948_1	T2D (Ishigaki, EAS)	OTH	Plasmablast_UT	Plasmablast_UT	B	Sorted cell	ENSG00000095015	MAP3K1	4665	7.64671872555862e-13	6.8993951459219e-12	0.0993207088525894	0.896130594860889	0.00454869627885657	5:56510924	rs459193	chr5.2		5	56510924	5:56692971	2.4018e-20	5:56510924	1.80405280676425e-17	5330	5916	0.984920793655939	0.999999999923284	55815865	57815423	ENSG00000095015.5	MAP3K1	protein_coding	56815549	1	-304625	-122578	-304625	3	1	3	55815865	57815532	1999667	204346
T2D_Ishigaki_doi101101795948_1	T2D (Ishigaki, EAS)	OTH	Plasmablast_UT	Plasmablast_UT	B	Sorted cell	ENSG00000134352	IL6ST	4756	4.91821168852151e-12	2.56461058015265e-12	0.638810303768218	0.333052539929401	0.0281371562948984	5:56510924	rs459193	chr5.2		5	56510924	5:56146422	5.10659e-07	5:56510924	1.80405280676425e-17	5369	5818	0.930585533831062	0.999999999923481	54995658	56994781	ENSG00000134352.19	IL6ST	protein_coding	55994963	-1	-515961	-151459	-515961	8	3	8	54995658	56994781	1999123	204347
T2D_Ishigaki_doi101101795948_1	T2D (Ishigaki, EAS)	OTH	Plasmablast_UT	Plasmablast_UT	B	Sorted cell	ENSG00000155542	SETD9	4706	1.0588746370381e-24	7.69901746960732e-12	1.37533736117599e-13	0.999999999992127	3.29236623549506e-14	5:56941328	rs2591962	chr5.2		5	56941328	5:56901251	1.19093e-22	5:56510924	1.80405280676425e-17	5388	5957	0.999898635049668	0.999999999923286	55909291	57908553	ENSG00000155542.11	SETD9	protein_coding	56909596	1	31732	-8345	-398672	2	0	5	55909291	57908553	1999262	204350
T2D_Ishigaki_doi101101795948_1	T2D (Ishigaki, EAS)	OTH	Plasmablast_UT	Plasmablast_UT	B	Sorted cell	ENSG00000171617	ENC1	4514	4.74902696003486e-19	7.37827929156156e-06	6.43644892592592e-14	0.999992592550649	2.91699936167003e-08	5:74491055	rs6874566	chr5.3		5	74491055	5:74491055	6.3275e-25	5:75550788	1.67761650479661e-10	5504	5884	0.954879270445704	0.967311785308801	73643133	75640615	ENSG00000171617.13	ENC1	protein_coding	74640728	-1	149673	149673	-910060	1	1	17	73642326	75641410	1999084	204354
T2D_Ishigaki_doi101101795948_1	T2D (Ishigaki, EAS)	OTH	Plasmablast_UT	Plasmablast_UT	B	Sorted cell	ENSG00000049860	HEXB	4514	6.7424779528335e-11	7.38712484996802e-06	9.12718302121803e-06	0.999983106014028	3.79610674889711e-07	5:74677101	rs191789163	chr5.3		5	74677101	5:74677101	2.56502e-35	5:75550788	1.67761650479661e-10	5503	5879	0.999997474164415	0.967273580053055	73640104	75640000	ENSG00000049860.13	HEXB	protein_coding	74685233	1	-8132	-8132	865555	0	0	16	73640104	75640000	1999896	204343
T2D_Ishigaki_doi101101795948_1	T2D (Ishigaki, EAS)	OTH	Plasmablast_UT	Plasmablast_UT	B	Sorted cell	ENSG00000152359	POC5	4721	7.87961648053216e-16	7.2446562806431e-06	1.08763367018954e-10	0.999989284319392	3.47091556540572e-06	5:75722373	rs72633990	chr5.3		5	75722373	5:75684041	6.7228e-23	5:75550788	1.67761650479661e-10	5667	6286	0.922154690087308	0.967884564732468	74717786	76717088	ENSG00000152359.14	POC5	protein_coding	75717437	-1	-4936	33396	166649	0	0	1	74717786	76717110	1999324	204349
T2D_Ishigaki_doi101101795948_1	T2D (Ishigaki, EAS)	OTH	Plasmablast_UT	Plasmablast_UT	B	Sorted cell	ENSG00000247828	TMEM161B-DT	2517	4.94936681913734e-25	0.000235881085460663	2.09772059244795e-21	0.999749288629109	1.483028543142e-05	5:88217958	rs357513	chr5.4		5	88217958	5:88269979	2.3967e-34	5:88640561	1.40765282035232e-09	2986	3927	0.979894875956776	0.932538415160015	87269153	89268574	ENSG00000247828.7	TMEM161B-AS1	lncRNA	88268868	1	-50910	1111	371693	1	0	1	87269153	89268574	1999421	204357
T2D_Ishigaki_doi101101795948_1	T2D (Ishigaki, EAS)	OTH	Plasmablast_UT	Plasmablast_UT	B	Sorted cell	ENSG00000169228	RAB24	2772	3.64794658227281e-99	1.57482328753245e-06	1.09256416114029e-93	0.470602578692293	0.529395846484414	5:177255589	rs7724386	chr5.6		5	177255589	5:177255589	1.21974e-120	5:177105216	8.51937886542628e-12	3730	3699	0.999999597787488	0.972405404461443	176303804	178303461	ENSG00000169228.13	RAB24	protein_coding	177303719	-1	48130	48130	198503	3	3	4	176303804	178303461	1999657	204352
T2D_Ishigaki_doi101101795948_1	T2D (Ishigaki, EAS)	OTH	Plasmablast_UT	Plasmablast_UT	B	Sorted cell	ENSG00000213347	MXD3	2799	7.08040742263862e-11	2.31073785817002e-06	2.12059009874523e-05	0.691451574250594	0.308524909039758	5:177255589	rs7724386	chr5.6		5	177255589	5:177300437	4.56517e-14	5:177105216	8.51937886542628e-12	3760	3730	0.966171854035695	0.972405403204359	176313154	178312627	ENSG00000213347.10	MXD3	protein_coding	177311898	-1	56309	11461	206682	5	2	6	176313154	178312627	1999473	204356
T2D_Ishigaki_doi101101795948_1	T2D (Ishigaki, EAS)	OTH	Plasmablast_UT	Plasmablast_UT	B	Sorted cell	ENSG00000169230	PRELID1	2772	2.77119659920363e-65	3.13535231154194e-06	8.29976541454e-60	0.93891943769175	0.0610774269559356	5:177300437	rs28684504	chr5.6		5	177300437	5:177301399	5.20233e-95	5:177105216	8.51937886542628e-12	3730	3699	0.999998928415135	0.972405404461443	176303804	178303461	ENSG00000169230.9	PRELID1	protein_coding	177303799	1	-3362	-2400	-198583	1	1	5	176303804	178303461	1999657	204353
T2D_Ishigaki_doi101101795948_1	T2D (Ishigaki, EAS)	OTH	Plasmablast_UT	Plasmablast_UT	B	Sorted cell	ENSG00000145996	CDKAL1	4260	8.1596924911451e-147	3.6192041559906e-87	2.25455435489567e-60	1	8.13431728901996e-62	6:20682933	rs9350271	chr6.1		6	20682933	6:21233200	1.52009e-78	6:20682933	1.90267507244341e-93	4939	5898	1	0.999999999997387	19534496	21532754	ENSG00000145996.11	CDKAL1	protein_coding	20534457	1	148476	698743	148476	0	2	0	19534496	21532876	1998380	204366
T2D_Ishigaki_doi101101795948_1	T2D (Ishigaki, EAS)	OTH	Plasmablast_UT	Plasmablast_UT	B	Sorted cell	ENSG00000172197	MBOAT1	4416	4.39861523269152e-89	3.57392805130779e-87	0.0121535427212936	0.987489324225385	0.000357133053331333	6:20682933	rs9350271	chr6.1		6	20682933	6:20203191	9.94475e-09	6:20682933	1.90267507244341e-93	5134	6125	0.994774050500934	0.999999999997387	19212842	21211850	ENSG00000172197.10	MBOAT1	protein_coding	20212469	-1	-470464	9278	-470464	4	1	4	19212842	21211850	1999008	204368
T2D_Ishigaki_doi101101795948_1	T2D (Ishigaki, EAS)	OTH	Plasmablast_UT	Plasmablast_UT	B	Sorted cell	ENSG00000153989	NUS1	4818	5.6478995124675e-70	9.48291954888287e-06	4.29952324149072e-67	0.00522945067426509	0.99476106640618	6:117690560	rs72951506	chr6.3		6	117690560	6:117675468	1.13977e-100	6:117690560	2.74625623120684e-09	5282	6673	1.00000000000001	0.999656135858944	116675771	118674308	ENSG00000153989.7	NUS1	protein_coding	117675469	1	15091	-1	15091	0	0	0	116675771	118674681	1998910	204367
T2D_Ishigaki_doi101101795948_1	T2D (Ishigaki, EAS)	OTH	Plasmablast_UT	Plasmablast_UT	B	Sorted cell	ENSG00000135525	MAP7	4141	5.46877837455291e-15	8.99880662436023e-12	0.000607342684163602	0.999374777991243	1.78793155870651e-05	6:136966564	rs6918311	chr6.4		6	136966564	6:136477840	1.70315e-12	6:136966564	5.3531191963525e-17	4859	4968	0.998586462870012	0.954139141421978	135550860	137550455	ENSG00000135525.18	MAP7	protein_coding	136550422	-1	-416142	72582	-416142	7	0	7	135550860	137550455	1999595	204363
T2D_Ishigaki_doi101101795948_1	T2D (Ishigaki, EAS)	OTH	Plasmablast_UT	Plasmablast_UT	B	Sorted cell	ENSG00000106603	COA1	3890	2.07921542512944e-14	4.20935740691635e-05	4.93929915198224e-10	0.999957734632254	1.71299725772152e-07	7:43771096	rs699511	chr7.3		7	43771096	7:43765096	4.92561e-19	7:44135258	1.00924121280393e-10	4403	5559	0.999970416569955	0.999859414902684	42731414	44725820	ENSG00000106603.18	COA1	protein_coding	43729523	-1	-41573	-35573	-405735	1	1	18	42731414	44729591	1998177	204379
T2D_Ishigaki_doi101101795948_1	T2D (Ishigaki, EAS)	OTH	Plasmablast_UT	Plasmablast_UT	B	Sorted cell	ENSG00000105953	OGDH	4084	1.9239521110257e-05	2.20285458708956e-05	0.457044425040091	0.52325979099962	0.0196545158933073	7:44110520	rs45532335	chr7.3		7	44110520	7:44637499	3.51039e-07	7:44135258	1.00924121280393e-10	4734	5578	0.942892254561482	0.999861304213892	43606674	45606305	ENSG00000105953.14	OGDH	protein_coding	44606627	1	-496107	30872	-471369	11	0	10	43606674	45606305	1999631	204373
T2D_Ishigaki_doi101101795948_1	T2D (Ishigaki, EAS)	OTH	Plasmablast_UT	Plasmablast_UT	B	Sorted cell	ENSG00000122515	ZMIZ2	4180	6.9816191011266e-06	3.48482235398403e-05	0.16585183292345	0.827824312252271	0.00628202498163741	7:44135258	rs2908279	chr7.3		7	44135258	7:44768418	3.5053e-12	7:44135258	1.00924121280393e-10	4839	5563	0.984789533414877	0.999861921738395	43749312	45747946	ENSG00000122515.14	ZMIZ2	protein_coding	44748847	1	-613589	19571	-613589	11	0	11	43749312	45747946	1998634	204381
T2D_Ishigaki_doi101101795948_1	T2D (Ishigaki, EAS)	OTH	Plasmablast_UT	Plasmablast_UT	B	Sorted cell	ENSG00000136206	SPDYE1	3816	1.18716238930926e-06	4.0868793137969e-05	0.0282017531534024	0.970860852997657	0.000895337893413725	7:44135258	rs2908279	chr7.3		7	44135258	7:44009566	2.1296e-08	7:44135258	1.00924121280393e-10	4377	5458	0.950516626210564	0.99985922892301	43000988	44999606	ENSG00000136206.3	SPDYE1	protein_coding	43997897	1	137361	11669	137361	9	0	9	43000988	44999606	1998618	204385
T2D_Ishigaki_doi101101795948_1	T2D (Ishigaki, EAS)	OTH	Plasmablast_UT	Plasmablast_UT	B	Sorted cell	ENSG00000196262	PPIA	4167	2.72435076141122e-05	1.35847531755252e-05	0.647183062149145	0.322652315095947	0.030123794494119	7:44135258	rs2908279	chr7.3		7	44135258	7:44847477	7.77183e-11	7:44135258	1.00924121280393e-10	4868	5532	0.932773383783194	0.999861989176321	43797174	45794702	ENSG00000196262.13	PPIA	protein_coding	44796681	1	-661423	50796	-661423	13	0	13	43797174	45794702	1997528	204391
T2D_Ishigaki_doi101101795948_1	T2D (Ishigaki, EAS)	OTH	Plasmablast_UT	Plasmablast_UT	B	Sorted cell	ENSG00000106636	YKT6	3960	2.40664648806445e-11	4.20935082337078e-05	5.71713608397316e-07	0.999957060105249	2.74648840787865e-07	7:44222066	rs62459090	chr7.3		7	44222066	7:44191638	1.85083e-29	7:44135258	1.00924121280393e-10	4567	5607	0.903437475451815	0.999859317808485	43201441	45199813	ENSG00000106636.7	YKT6	protein_coding	44200978	1	21088	-9340	-65720	0	0	2	43201441	45199813	1998372	204380
T2D_Ishigaki_doi101101795948_1	T2D (Ishigaki, EAS)	OTH	Plasmablast_UT	Plasmablast_UT	B	Sorted cell	ENSG00000136280	CCM2	4132	4.20615677888971e-38	4.2091246844875e-05	9.99250418845137e-34	0.999955494942352	2.41381080579889e-06	7:45025323	rs1859487	chr7.3		7	45025323	7:45015001	7.58856e-60	7:44135258	1.00924121280393e-10	4928	5491	1	0.99985553126694	44005024	45999081	ENSG00000136280.15	CCM2	protein_coding	45000201	1	25122	14800	-864943	0	0	21	44005024	45999081	1994057	204386
T2D_Ishigaki_doi101101795948_1	T2D (Ishigaki, EAS)	OTH	Plasmablast_UT	Plasmablast_UT	B	Sorted cell	ENSG00000106348	IMPDH1	4026	9.77742893780355e-84	5.10646439225653e-83	0.159403635169839	0.832502250072601	0.0080941147575507	7:127613496	rs2233580	chr7.6		7	127613496	7:128429608	1.78034e-09	7:127613496	6.30061156449298e-90	4640	5253	0.983761902833112	1	127410696	129409666	ENSG00000106348.16	IMPDH1	protein_coding	128409982	-1	796486	-19626	796486	11	0	11	127410696	129409666	1998970	204376
T2D_Ishigaki_doi101101795948_1	T2D (Ishigaki, EAS)	OTH	Plasmablast_UT	Plasmablast_UT	B	Sorted cell	ENSG00000135245	HILPDA	3918	6.18700021833096e-86	6.12724428957359e-83	0.00100868063769338	0.998938387624623	5.29317376893825e-05	7:127613496	rs2233580	chr7.6		7	127613496	7:128449426	2.58105e-10	7:127613496	6.30061156449298e-90	4530	5149	0.999907619499615	1	127456014	129454354	ENSG00000135245.9	HILPDA	protein_coding	128455878	1	-842382	-6452	-842382	13	1	13	127456014	129455582	1999568	204384
T2D_Ishigaki_doi101101795948_1	T2D (Ishigaki, EAS)	OTH	Plasmablast_UT	Plasmablast_UT	B	Sorted cell	ENSG00000165055	METTL2B	3847	6.3663574230813e-117	6.13375531077825e-83	1.03792164840588e-34	1	4.04717256943222e-36	7:127613496	rs2233580	chr7.6		7	127613496	7:128476298	4.86787e-54	7:127613496	6.30061156449298e-90	4463	5088	0.999999764012968	1	127477120	129475395	ENSG00000165055.15	METTL2B	protein_coding	128476748	1	-863252	-450	-863252	15	0	15	127477120	129476550	1999430	204389
T2D_Ishigaki_doi101101795948_1	T2D (Ishigaki, EAS)	OTH	Plasmablast_UT	Plasmablast_UT	B	Sorted cell	ENSG00000197157	SND1	4012	4.0444276279164e-83	1.82487787332923e-83	0.659372182781652	0.297427566206509	0.0432002510118458	7:127613496	rs2233580	chr7.6		7	127613496	7:128106979	2.75352e-07	7:127613496	6.30061156449298e-90	4581	5316	0.945131130670761	1	126652229	128650771	ENSG00000197157.10	SND1	protein_coding	127652194	1	-38698	454785	-38698	1	3	1	126652229	128650771	1998542	204392
T2D_Ishigaki_doi101101795948_1	T2D (Ishigaki, EAS)	OTH	Plasmablast_UT	Plasmablast_UT	B	Sorted cell	ENSG00000273270	LINC03072	3791	9.08354458720549e-92	6.1337553013584e-83	1.48091081677873e-09	0.999999998464119	5.49590235614535e-11	7:127613496	rs2233580	chr7.6		7	127613496	7:128684653	2.5193e-16	7:127613496	6.30061156449298e-90	4411	5052	0.978514409358194	0.999999999999995	127531237	129530960	ENSG00000273270.1	AC090114.2	lncRNA	128531612	-1	918116	-153041	918116	16	12	16	127531237	129530960	1999723	204398
T2D_Ishigaki_doi101101795948_1	T2D (Ishigaki, EAS)	OTH	Plasmablast_UT	Plasmablast_UT	B	Sorted cell	ENSG00000280828	AC090114.3	3799	2.81442397475535e-87	6.13346164778528e-83	4.58841905514203e-05	0.99995211946541	1.99634403646765e-06	7:127613496	rs2233580	chr7.6		7	127613496	7:128678114	4.92085e-12	7:127613496	6.30061156449298e-90	4420	5061	0.977991733294848	0.999999999999995	127533719	129533447	ENSG00000280828.1	AC090114.3	transcribed_unprocessed_pseudogene	128533652	1	-920156	144462	-920156	18	10	18	127533719	129533447	1999728	204399
T2D_Ishigaki_doi101101795948_1	T2D (Ishigaki, EAS)	OTH	Plasmablast_UT	Plasmablast_UT	B	Sorted cell	ENSG00000106477	CEP41	3568	4.71964430919111e-08	5.44943642399212e-06	0.00858245298232192	0.990953672724757	0.000458377660054363	7:130385872	rs77792157	chr7.7		7	130385872	7:130481520	7.59991e-10	7:130385872	5.28915966740311e-12	4414	4624	0.996100172375285	0.999953651062743	129443443	131441772	ENSG00000106477.18	CEP41	protein_coding	130441016	-1	55144	-40504	55144	0	0	0	129443443	131441772	1998329	204377
T2D_Ishigaki_doi101101795948_1	T2D (Ishigaki, EAS)	OTH	Plasmablast_UT	Plasmablast_UT	B	Sorted cell	ENSG00000106484	MEST	3550	1.43188052661391e-47	5.49914760615459e-06	2.60380788904536e-42	0.999994318560265	1.82292135408329e-07	7:130476747	rs1558915	chr7.7		7	130476747	7:130475421	3.03365e-60	7:130385872	5.28915966740311e-12	4394	4578	0.999999999999998	0.999953653212283	129487895	131485213	ENSG00000106484.14	MEST	protein_coding	130492085	1	-15338	-16664	-106213	1	1	2	129487895	131485213	1997318	204378
T2D_Ishigaki_doi101101795948_1	T2D (Ishigaki, EAS)	OTH	Plasmablast_UT	Plasmablast_UT	B	Sorted cell	ENSG00000133606	MKRN1	3296	4.43527703748101e-10	0.000448102044276156	9.89340609574977e-07	0.999544199694364	6.70847722101347e-06	7:140473052	rs60137728	chr7.8		7	140473052	7:140474291	1.18122e-26	7:140852286	2.79739304782561e-08	4202	4237	0.999978585411397	0.910179665575787	139481525	141479054	ENSG00000133606.10	MKRN1	protein_coding	140479505	-1	6453	5214	-372781	0	0	5	139480949	141479054	1998105	204383
T2D_Ishigaki_doi101101795948_1	T2D (Ishigaki, EAS)	OTH	Plasmablast_UT	Plasmablast_UT	B	Sorted cell	ENSG00000059378	PARP12	3364	0.000210680841092799	0.000227677469190069	0.469933918123007	0.507802076917419	0.0218256466492907	7:140815125	rs73492596	chr7.8		7	140815125	7:140023600	1.36172e-08	7:140852286	2.79739304782561e-08	4225	4233	0.945753915061528	0.910177640843879	139064059	141061447	ENSG00000059378.12	PARP12	protein_coding	140062951	-1	-752174	39351	-789335	10	0	10	139064059	141061447	1997388	204370
T2D_Ishigaki_doi101101795948_1	T2D (Ishigaki, EAS)	OTH	Plasmablast_UT	Plasmablast_UT	B	Sorted cell	ENSG00000090266	NDUFB2	3387	0.000315087337647958	0.000117916461237388	0.702839966345931	0.262959224736169	0.0337678051190146	7:140815125	rs73492596	chr7.8		7	140815125	7:140681373	1.823e-08	7:140852286	2.79739304782561e-08	4195	4304	0.920431645781385	0.910180600674828	139691864	141633140	ENSG00000090266.12	NDUFB2	protein_coding	140696708	1	118417	-15335	155578	1	0	1	139690859	141633140	1942281	204372
T2D_Ishigaki_doi101101795948_1	T2D (Ishigaki, EAS)	OTH	Plasmablast_UT	Plasmablast_UT	B	Sorted cell	ENSG00000257093	DENND11	2130	0.000329262707701973	0.000105352755843795	0.734440734752776	0.234935427640689	0.0301892221429895	7:140815125	rs73492596	chr7.8		7	140815125	7:141778709	2.35403e-05	7:140852286	2.79739304782561e-08	2670	3713	0.947126740255512	0.910184299225629	140704038	142345098	ENSG00000257093.6	KIAA1147	protein_coding	141702166	-1	887041	-76543	849880	6	4	6	140702582	142493524	1790942	204396
T2D_Ishigaki_doi101101795948_1	T2D (Ishigaki, EAS)	OTH	Plasmablast_UT	Plasmablast_UT	B	Sorted cell	ENSG00000006530	AGK	2286	0.000323158435512382	0.000109485526257528	0.720832328879395	0.244147587544651	0.0345874396141848	7:140852286	rs55720380	chr7.8		7	140852286	7:141530390	7.05813e-14	7:140852286	2.79739304782561e-08	2899	3890	0.943673794806608	0.910182323125574	140552707	142345098	ENSG00000006530.15	AGK	protein_coding	141551410	1	-699124	-21020	-699124	4	1	4	140552673	142493524	1940851	204369
T2D_Ishigaki_doi101101795948_1	T2D (Ishigaki, EAS)	OTH	Plasmablast_UT	Plasmablast_UT	B	Sorted cell	ENSG00000228775	WEE2-AS1	2105	2.87872871416683e-13	0.000467929466234493	6.14917121107768e-10	0.999530932482508	1.13743605283432e-06	7:141764965	rs2270009	chr7.8		7	141764965	7:141747115	2.95288e-17	7:140852286	2.79739304782561e-08	2631	3684	0.979595712357493	0.906583678164793	140738622	142345098	ENSG00000228775.7	WEE2-AS1	lncRNA	141738230	-1	-26735	-8885	885944	2	1	7	140738523	142493524	1755001	204393
T2D_Ishigaki_doi101101795948_1	T2D (Ishigaki, EAS)	OTH	Plasmablast_UT	Plasmablast_UT	B	Sorted cell	ENSG00000182648	RNF32-DT	5723	4.75632821044582e-27	1.64791096782497e-05	2.88622974990509e-22	0.999983485106275	3.57840451389934e-08	7:156640549	rs7788200	chr7.9		7	156640549	7:156640549	4.65904e-34	7:157189756	2.39389143926636e-10	6864	7013	0.999999999112426	0.997563608175122	155640928	157640581	ENSG00000182648.11	LINC01006	lncRNA	156640599	-1	50	50	-549157	0	0	9	155640928	157640581	1999653	204390
T2D_Ishigaki_doi101101795948_1	T2D (Ishigaki, EAS)	OTH	Plasmablast_UT	Plasmablast_UT	B	Sorted cell	ENSG00000105982	RNF32	5723	2.28840772296799e-09	1.6476763710806e-05	0.000138864900759741	0.999841120267079	3.53578004120481e-06	7:157189756	rs6950739	chr7.9		7	157189756	7:156638860	1.72957e-11	7:157189756	2.39389143926636e-10	6864	7013	0.996549878663158	0.997563608174865	155640456	157639650	ENSG00000105982.16	RNF32	protein_coding	156640774	1	548982	-1914	548982	8	1	8	155640456	157639650	1999194	204374
T2D_Ishigaki_doi101101795948_1	T2D (Ishigaki, EAS)	OTH	Plasmablast_UT	Plasmablast_UT	B	Sorted cell	ENSG00000146909	NOM1	5521	9.81818642768045e-07	1.54603823789927e-05	0.0595786038068525	0.938160622832777	0.0022443311593486	7:157189756	rs6950739	chr7.9		7	157189756	7:156953375	3.9574e-09	7:157189756	2.39389143926636e-10	6655	7222	0.988895757006647	0.997563480022886	155949779	157949681	ENSG00000146909.7	NOM1	protein_coding	156949712	1	240044	3663	240044	4	0	4	155949779	157949681	1999902	204387
T2D_Ishigaki_doi101101795948_1	T2D (Ishigaki, EAS)	OTH	Plasmablast_UT	Plasmablast_UT	B	Sorted cell	ENSG00000105993	DNAJB6	5451	1.45300516868375e-07	1.63280560352936e-05	0.00881710673367803	0.99081623489991	0.000350185009859341	7:157246109	rs1182389	chr7.9		7	157246109	7:157363457	2.47464e-10	7:157189756	2.39389143926636e-10	6590	7176	0.998415405765297	0.99756348524215	156335502	158267651	ENSG00000105993.14	DNAJB6	protein_coding	157337004	1	-90895	26453	-147248	1	0	2	156335502	158267651	1932149	204375
T2D_Ishigaki_doi101101795948_1	T2D (Ishigaki, EAS)	OTH	Plasmablast_UT	Plasmablast_UT	B	Sorted cell	ENSG00000070718	AP3M2	3230	5.13231447772947e-24	8.32204163537697e-16	6.1671338236917e-09	0.999999993655699	1.77164513101824e-10	8:41651740	rs12549902	chr8.1		8	41651740	8:42185975	7.7635e-17	8:41651740	2.12146212362319e-21	4013	4298	0.999999999413066	0.999963115049179	41153169	43151086	ENSG00000070718.11	AP3M2	protein_coding	42153063	1	-501323	32912	-501323	8	0	8	41153169	43152487	1999318	204401
T2D_Ishigaki_doi101101795948_1	T2D (Ishigaki, EAS)	OTH	Plasmablast_UT	Plasmablast_UT	B	Sorted cell	ENSG00000078668	VDAC3	2984	4.20665369988503e-16	3.95677829895981e-16	0.505483372651707	0.475419445386159	0.019097181962131	8:41651740	rs12549902	chr8.1		8	41651740	8:42400136	6.52283e-08	8:41651740	2.12146212362319e-21	3816	4002	0.947811495852029	0.999963115049179	41392535	43388362	ENSG00000078668.13	VDAC3	protein_coding	42391880	1	-740140	8256	-740140	15	0	15	41392535	43391040	1998505	204402
T2D_Ishigaki_doi101101795948_1	T2D (Ishigaki, EAS)	OTH	Plasmablast_UT	Plasmablast_UT	B	Sorted cell	ENSG00000104365	IKBKB	3116	2.07793469691987e-16	6.17419891403055e-16	0.249690493604873	0.741892320301505	0.00841718609361936	8:41651740	rs12549902	chr8.1		8	41651740	8:42319645	2.40548e-13	8:41651740	2.12146212362319e-21	3916	4132	0.975867639191279	0.999963115049179	41271847	43269523	ENSG00000104365.13	IKBKB	protein_coding	42271302	1	-619562	48343	-619562	11	0	11	41271847	43269523	1997676	204403
T2D_Ishigaki_doi101101795948_1	T2D (Ishigaki, EAS)	OTH	Plasmablast_UT	Plasmablast_UT	B	Sorted cell	ENSG00000104368	PLAT	3158	1.20685749600232e-16	7.07969420548518e-16	0.145019400433633	0.850707476427322	0.00427312313904783	8:41651740	rs12549902	chr8.1		8	41651740	8:42157478	7.27745e-07	8:41651740	2.12146212362319e-21	3936	4157	0.988045661794072	0.999963115049179	41207915	43207184	ENSG00000104368.17	PLAT	protein_coding	42207565	-1	555825	50087	555825	9	0	9	41207915	43207184	1999269	204404
T2D_Ishigaki_doi101101795948_1	T2D (Ishigaki, EAS)	OTH	Plasmablast_UT	Plasmablast_UT	B	Sorted cell	ENSG00000176209	SMIM19	2808	8.32820701066405e-45	8.32204168817462e-16	1.00074084253846e-29	1	1.8993730542228e-18	8:42529188	rs3099936	chr8.1		8	42529188	8:42529188	6.04444e-47	8:41651740	2.12146212362319e-21	3729	3694	0.999358532844543	0.999963115049177	41541320	43541006	ENSG00000176209.11	SMIM19	protein_coding	42541585	1	-12397	-12397	-889845	1	1	18	41541320	43541006	1999686	204405
T2D_Ishigaki_doi101101795948_1	T2D (Ishigaki, EAS)	OTH	Plasmablast_UT	Plasmablast_UT	B	Sorted cell	ENSG00000096968	JAK2	5830	3.31803937552316e-10	2.17165767465832e-09	0.13166297497151	0.861721298209094	0.00661572431593309	9:4283137	rs1574285	chr9.1		9	4283137	9:4981602	2.08416e-11	9:4283137	1.59152903884871e-15	6630	7967	0.979994019171962	0.999999988048057	3984415	5983655	ENSG00000096968.13	JAK2	protein_coding	4985272	1	-702135	-3670	-702135	12	0	12	3984415	5983655	1999240	204406
T2D_Ishigaki_doi101101795948_1	T2D (Ishigaki, EAS)	OTH	Plasmablast_UT	Plasmablast_UT	B	Sorted cell	ENSG00000147853	AK3	5895	1.46332039534742e-09	1.0141605283761e-09	0.580659524523217	0.402394703092923	0.0169457699063778	9:4283137	rs1574285	chr9.1		9	4283137	9:4712269	4.29122e-05	9:4283137	1.59152903884871e-15	6769	7937	0.914130312414091	0.999999988064668	3743361	5741493	ENSG00000147853.16	AK3	protein_coding	4741202	-1	458065	28933	458065	7	0	7	3742402	5741493	1999091	204408
T2D_Ishigaki_doi101101795948_1	T2D (Ishigaki, EAS)	OTH	Plasmablast_UT	Plasmablast_UT	B	Sorted cell	ENSG00000232104	RFX3-DT	5607	1.47896156205877e-19	2.52010055779854e-09	5.8686608899541e-11	0.999999997411408	9.80740120773953e-12	9:4283137	rs1574285	chr9.1		9	4283137	9:3553220	4.831e-19	9:4283137	1.59152903884871e-15	6697	7170	0.99999998607635	0.999999988142694	2526740	4526642	ENSG00000232104.3	RFX3-AS1	lncRNA	3526079	1	757058	27141	757058	4	0	4	2526740	4526642	1999902	204410
T2D_Ishigaki_doi101101795948_1	T2D (Ishigaki, EAS)	OTH	Plasmablast_UT	Plasmablast_UT	B	Sorted cell	ENSG00000273061	CDC37L1-DT	6000	3.73357930306272e-11	2.48184692381952e-09	0.0148151996635905	0.98481985986467	0.000364937952557472	9:4283137	rs1574285	chr9.1		9	4283137	9:4679304	6.19462e-08	9:4283137	1.59152903884871e-15	6875	8045	0.998730175758737	0.999999988064595	3680909	5679298	ENSG00000273061.1	CDC37L1-AS1	lncRNA	4679807	-1	396670	503	396670	6	1	6	3680338	5679448	1999110	204411
T2D_Ishigaki_doi101101795948_1	T2D (Ishigaki, EAS)	OTH	Plasmablast_UT	Plasmablast_UT	B	Sorted cell	ENSG00000099810	MTAP	5283	1.26253868007989e-93	7.8103230713004e-93	0.138484775020078	0.856685545650586	0.0048296793293259	9:22132730	rs10965247	chr9.2		9	22132730	9:21865843	1.08359e-07	9:22132730	3.20519405455197e-99	6029	6904	0.987613261036395	0.999999999999991	20802672	22802376	ENSG00000099810.18	MTAP	protein_coding	21802636	1	330094	63207	330094	8	2	8	20802672	22802376	1999704	204407
T2D_Ishigaki_doi101101795948_1	T2D (Ishigaki, EAS)	OTH	Plasmablast_UT	Plasmablast_UT	B	Sorted cell	ENSG00000065665	SEC61A2	6112	2.75502674340959e-31	6.65751644803487e-27	4.1380063028386e-05	0.999948349802069	1.02701349072844e-05	10:12261372	rs4747971	chr10.1		10	12261372	10:12167753	6.31276e-12	10:12261372	5.91180380293735e-33	7176	7504	0.950564403950835	0.999922571122937	11129657	13129390	ENSG00000065665.20	SEC61A2	protein_coding	12129677	1	131695	38076	131695	3	0	3	11129657	13129390	1999733	204412
T2D_Ishigaki_doi101101795948_1	T2D (Ishigaki, EAS)	OTH	Plasmablast_UT	Plasmablast_UT	B	Sorted cell	ENSG00000123240	OPTN	7433	4.950785230785e-28	6.14530141899774e-27	0.0743600058982908	0.923009226999754	0.00263076710195787	10:12261372	rs4747971	chr10.1		10	12261372	10:13113726	6.13899e-10	10:12261372	5.91180380293735e-33	8496	8949	0.991422002697458	0.999922571122937	12099558	14098739	ENSG00000123240.16	OPTN	protein_coding	13100163	1	-838791	13563	-838791	8	1	8	12099558	14098739	1999181	204418
T2D_Ishigaki_doi101101795948_1	T2D (Ishigaki, EAS)	OTH	Plasmablast_UT	Plasmablast_UT	B	Sorted cell	ENSG00000134463	ECHDC3	5433	4.51532265617454e-37	6.65786019061076e-27	6.78194273623513e-11	0.999999999929926	2.25925302515877e-12	10:12261372	rs4747971	chr10.1		10	12261372	10:11710866	1.62111e-23	10:12261372	5.91180380293735e-33	6509	6815	0.999999917012568	0.999922571122937	10742390	12742166	ENSG00000134463.14	ECHDC3	protein_coding	11742382	1	518990	-31516	518990	9	0	9	10742390	12742166	1999776	204419
T2D_Ishigaki_doi101101795948_1	T2D (Ishigaki, EAS)	OTH	Plasmablast_UT	Plasmablast_UT	B	Sorted cell	ENSG00000148429	USP6NL	5307	8.27422904408297e-53	6.65786019107716e-27	1.24277602812566e-26	1	4.52999289407485e-28	10:12261372	rs4747971	chr10.1		10	12261372	10:11710866	3.5447e-48	10:12261372	5.91180380293735e-33	6379	6878	1	0.999922571122937	10613075	12611031	ENSG00000148429.14	USP6NL	protein_coding	11611650	-1	-649722	-99216	-649722	11	1	11	10613075	12611031	1997956	204422
T2D_Ishigaki_doi101101795948_1	T2D (Ishigaki, EAS)	OTH	Plasmablast_UT	Plasmablast_UT	B	Sorted cell	ENSG00000165609	NUDT5	6112	1.0150419594961e-27	1.75534784806024e-27	0.15245768615815	0.262480327927527	0.585061985914323	10:12261372	rs4747971	chr10.1		10	12261372	10:12167753	4.06248e-07	10:12261372	5.91180380293735e-33	7174	7477	0.919736939218389	0.999922571122937	11196232	13195772	ENSG00000165609.12	NUDT5	protein_coding	12195891	-1	-65481	28138	-65481	2	0	2	11196232	13195772	1999540	204424
T2D_Ishigaki_doi101101795948_1	T2D (Ishigaki, EAS)	OTH	Plasmablast_UT	Plasmablast_UT	B	Sorted cell	ENSG00000181192	DHTKD1	6065	1.95119162580149e-30	6.65579690175792e-27	0.000293065875492015	0.999690063488144	1.68706363643781e-05	10:12261372	rs4747971	chr10.1		10	12261372	10:12069785	1.30867e-13	10:12261372	5.91180380293735e-33	7121	7479	0.999350069227023	0.999922571122937	11069836	13068850	ENSG00000181192.11	DHTKD1	protein_coding	12068954	1	192418	831	192418	4	0	4	11069836	13068850	1999014	204429
T2D_Ishigaki_doi101101795948_1	T2D (Ishigaki, EAS)	OTH	Plasmablast_UT	Plasmablast_UT	B	Sorted cell	ENSG00000183049	CAMK1D	6363	2.06336035588179e-29	1.89017870978652e-28	0.003099134401541	0.0264492800941748	0.970451585504284	10:12261372	rs4747971	chr10.1		10	12261372	10:12265895	5.72261e-10	10:12261372	5.91180380293735e-33	7375	7809	0.987566770758924	0.999922571122937	11349940	13349322	ENSG00000183049.12	CAMK1D	protein_coding	12349547	1	-88175	-83652	-88175	0	0	0	11349940	13349322	1999382	204430
T2D_Ishigaki_doi101101795948_1	T2D (Ishigaki, EAS)	OTH	Plasmablast_UT	Plasmablast_UT	B	Sorted cell	ENSG00000271046	AL512631.1	5424	4.55778630436364e-36	6.65786018639775e-27	6.84572245970545e-10	0.999999999297103	1.83239801927797e-11	10:12261372	rs4747971	chr10.1		10	12261372	10:11656491	1.0098e-22	10:12261372	5.91180380293735e-33	6500	6928	0.999999999595797	0.999922571122937	10680395	12679508	ENSG00000271046.1	AL512631.1	lncRNA	11673618	1	587754	-17127	587754	10	0	10	10680395	12679508	1999113	204433
T2D_Ishigaki_doi101101795948_1	T2D (Ishigaki, EAS)	OTH	Plasmablast_UT	Plasmablast_UT	B	Sorted cell	ENSG00000165730	STOX1	4992	2.15403108707411e-22	0.00101672481446393	2.11551099214271e-19	0.998542051258972	0.000441223926567438	10:68827436	rs71478860	chr10.2		10	68827436	10:68827436	5.83013e-43	10:69513601	3.17604300632722e-09	5775	6071	0.9999999948608	0.958059984566773	67827950	69827156	ENSG00000165730.14	STOX1	protein_coding	68827531	1	-95	-95	686070	0	0	15	67827642	69827156	1999514	204425
T2D_Ishigaki_doi101101795948_1	T2D (Ishigaki, EAS)	OTH	Plasmablast_UT	Plasmablast_UT	B	Sorted cell	ENSG00000122862	SRGN	5355	0.00058058368451413	0.000400324625018235	0.570201494656297	0.393094441090109	0.0357231559440617	10:69513601	rs1955163	chr10.2		10	69513601	10:69081577	1.21861e-07	10:69513601	3.17604300632722e-09	6117	6548	0.933151164131037	0.958049988835834	68088541	70087966	ENSG00000122862.4	SRGN	protein_coding	69088103	1	425498	-6526	425498	10	0	10	68088541	70087966	1999425	204417
T2D_Ishigaki_doi101101795948_1	T2D (Ishigaki, EAS)	OTH	Plasmablast_UT	Plasmablast_UT	B	Sorted cell	ENSG00000138336	TET1	4498	3.16276581778491e-05	0.000985432857443301	0.031000286187955	0.965881429297951	0.00210122399847305	10:69513601	rs1955163	chr10.2		10	69513601	10:68621797	3.97735e-10	10:69513601	3.17604300632722e-09	5226	5512	0.995745633073262	0.957996223231502	67562122	69560633	ENSG00000138336.8	TET1	protein_coding	68560337	1	953264	61460	953264	20	0	20	67560707	69560633	1999926	204421
T2D_Ishigaki_doi101101795948_1	T2D (Ishigaki, EAS)	OTH	Plasmablast_UT	Plasmablast_UT	B	Sorted cell	ENSG00000148730	EIF4EBP2	6221	0.000379883755777841	0.000592970899664982	0.373068786258124	0.582245803039343	0.0437125560470904	10:69513601	rs1955163	chr10.2		10	69513601	10:70447109	1.10823e-07	10:69513601	3.17604300632722e-09	6897	7837	0.961486223894044	0.957982704398438	69404425	71404293	ENSG00000148730.6	EIF4EBP2	protein_coding	70404145	1	-890544	42964	-890544	14	1	14	69404425	71404293	1999868	204423
T2D_Ishigaki_doi101101795948_1	T2D (Ishigaki, EAS)	OTH	Plasmablast_UT	Plasmablast_UT	B	Sorted cell	ENSG00000198954	KIFBP	5251	3.3704392498357e-06	0.00101368402321154	0.00331019312115915	0.99556434671763	0.000108405698750545	10:69513601	rs1955163	chr10.2		10	69513601	10:68999413	1.25863e-10	10:69513601	3.17604300632722e-09	6035	6415	0.999650446547258	0.958053818247679	67989686	69987717	ENSG00000198954.7	KIF1BP	protein_coding	68988803	1	524798	10610	524798	12	0	12	67989686	69987717	1998031	204432
T2D_Ishigaki_doi101101795948_1	T2D (Ishigaki, EAS)	OTH	Plasmablast_UT	Plasmablast_UT	B	Sorted cell	ENSG00000079332	SAR1A	6150	2.94834929241861e-15	0.0010172034651112	2.89545629211985e-12	0.99895491235425	2.78841777439349e-05	10:70150142	rs74139278	chr10.2		10	70150142	10:70150142	7.02486e-25	10:69513601	3.17604300632722e-09	6866	7739	0.999999999997725	0.958011654338737	69170604	71169810	ENSG00000079332.14	SAR1A	protein_coding	70170514	-1	20372	20372	656913	1	1	10	69170604	71169810	1999206	204413
T2D_Ishigaki_doi101101795948_1	T2D (Ishigaki, EAS)	OTH	Plasmablast_UT	Plasmablast_UT	B	Sorted cell	ENSG00000180817	PPA1	6052	9.58507085967903e-38	0.0010171901327583	9.41310869807555e-35	0.998941022488638	4.17873785991975e-05	10:70207835	rs10999186	chr10.2		10	70207835	10:70207063	2.99726e-65	10:69513601	3.17604300632722e-09	6784	7627	0.999999999999997	0.958012388692362	69233935	71233424	ENSG00000180817.11	PPA1	protein_coding	70233429	-1	25594	26366	719828	0	0	11	69233935	71233424	1999489	204428
T2D_Ishigaki_doi101101795948_1	T2D (Ishigaki, EAS)	OTH	Plasmablast_UT	Plasmablast_UT	B	Sorted cell	ENSG00000107719	PALD1	6181	6.17118412493013e-10	0.00101752369011116	6.05865029591184e-07	0.998968742361911	1.3127465829436e-05	10:70494170	rs4746040	chr10.2		10	70494170	10:70494170	3.01738e-22	10:69513601	3.17604300632722e-09	6863	7781	0.999999940937974	0.957970188767997	69478862	71478146	ENSG00000107719.8	PALD1	protein_coding	70478767	1	15403	15403	-965166	0	0	16	69478862	71478146	1999284	204415
T2D_Ishigaki_doi101101795948_1	T2D (Ishigaki, EAS)	OTH	Plasmablast_UT	Plasmablast_UT	B	Sorted cell	ENSG00000108175	ZMIZ1	4657	5.33435191896842e-10	9.26906422192009e-09	0.0543118115133959	0.943727719914737	0.00196045876936897	10:79184084	rs703980	chr10.4		10	79184084	10:79285523	1.15998e-08	10:79184084	1.37920375531582e-14	5902	5721	0.99084383678073	0.999999999026347	78069353	80068654	ENSG00000108175.16	ZMIZ1	protein_coding	79068966	1	115118	216557	115118	0	0	0	78069353	80068654	1999301	204416
T2D_Ishigaki_doi101101795948_1	T2D (Ishigaki, EAS)	OTH	Plasmablast_UT	Plasmablast_UT	B	Sorted cell	ENSG00000165806	CASP7	4208	4.90045926116571e-55	1.22457343204677e-45	4.00176839613505e-10	0.999999999580794	1.90353648444458e-11	10:112994329	rs7901695	chr10.6		10	112994329	10:113632930	3.80145e-21	10:112994329	6.62548562161623e-52	4995	5050	0.999999999872889	0.999999999999994	112679325	114678586	ENSG00000165806.19	CASP7	protein_coding	113679912	1	-685583	-46982	-685583	1	1	1	112679325	114678586	1999261	204426
T2D_Ishigaki_doi101101795948_1	T2D (Ishigaki, EAS)	OTH	Plasmablast_UT	Plasmablast_UT	B	Sorted cell	ENSG00000197142	ACSL5	4206	2.03549356799658e-46	1.01125836990088e-45	0.166220621309833	0.82578861541521	0.00799076327495625	10:112994329	rs7901695	chr10.6		10	112994329	10:112438105	2.13166e-09	10:112994329	6.62548562161623e-52	4979	5672	0.942841033397302	0.999999999999994	111374583	113373449	ENSG00000197142.10	ACSL5	protein_coding	112374116	1	620213	63989	620213	10	1	10	111374583	113373449	1998866	204431
T2D_Ishigaki_doi101101795948_1	T2D (Ishigaki, EAS)	OTH	Plasmablast_UT	Plasmablast_UT	B	Sorted cell	ENSG00000130598	TNNI2	2589	1.01836239634227e-13	4.71929892994613e-10	0.00021573844091802	0.999775895094264	8.36599278756189e-06	11:2175194	rs4930045	chr11.1		11	2175194	11:1839995	4.73712e-13	11:2175194	4.24820248512253e-15	3358	4927	0.969165149142037	0.999999855154033	839078	2428965	ENSG00000130598.15	TNNI2	protein_coding	1838981	1	336213	1014	336213	10	0	10	839078	2444003	1604925	204441
T2D_Ishigaki_doi101101795948_1	T2D (Ishigaki, EAS)	OTH	Plasmablast_UT	Plasmablast_UT	B	Sorted cell	ENSG00000166689	PLEKHA7	3733	3.97946386374339e-21	0.000560212499746427	7.09949419057868e-18	0.99943748839564	2.29910461224122e-06	11:16962585	rs10741714	chr11.3		11	16962585	11:16930379	8.88578e-49	11:17396930	8.06833417729965e-10	4452	4508	0.976604936117579	0.999940854806338	16014526	18013889	ENSG00000166689.15	PLEKHA7	protein_coding	17014414	-1	51829	84035	-382516	1	1	12	16014526	18013889	1999363	204446
T2D_Ishigaki_doi101101795948_1	T2D (Ishigaki, EAS)	OTH	Plasmablast_UT	Plasmablast_UT	B	Sorted cell	ENSG00000184669	OR7E14P	3734	5.88816333893094e-27	0.00056021249086321	1.05046768892713e-23	0.999437488404559	2.29910457578213e-06	11:16962585	rs10741714	chr11.3		11	16962585	11:16930379	2.80692e-50	11:17396930	8.06833417729965e-10	4453	4509	0.998904645553772	0.999940854803962	16014033	18013889	ENSG00000184669.8	OR7E14P	transcribed_unprocessed_pseudogene	17052025	1	-89440	-121646	344905	2	2	11	16014033	18013889	1999856	204453
T2D_Ishigaki_doi101101795948_1	T2D (Ishigaki, EAS)	OTH	Plasmablast_UT	Plasmablast_UT	B	Sorted cell	ENSG00000070081	NUCB2	4057	1.46137596772303e-57	0.000560215003693057	2.60712946320788e-54	0.999436877038357	2.90795796051171e-06	11:17277312	rs214083	chr11.3		11	17277312	11:17276578	1.78352e-88	11:17396930	8.06833417729965e-10	4785	4943	1	0.999941260827319	16209846	18207634	ENSG00000070081.15	NUCB2	protein_coding	17276739	1	573	-161	120191	0	0	4	16209846	18207634	1997788	204435
T2D_Ishigaki_doi101101795948_1	T2D (Ishigaki, EAS)	OTH	Plasmablast_UT	Plasmablast_UT	B	Sorted cell	ENSG00000110700	RPS13	3793	0.00038248245873286	0.000154625081423016	0.682361317985308	0.275773587742766	0.0413279867317706	11:17396930	rs757110	chr11.3		11	17396930	11:16930379	2.61369e-08	11:17396930	8.06833417729965e-10	4514	4583	0.929152850658151	0.999941532897086	16081893	18076469	ENSG00000110700.6	RPS13	protein_coding	17077667	-1	-319263	147288	-319263	8	5	8	16078626	18076469	1997843	204438
T2D_Ishigaki_doi101101795948_1	T2D (Ishigaki, EAS)	OTH	Plasmablast_UT	Plasmablast_UT	B	Sorted cell	ENSG00000110768	GTF2H1	4541	0.000317055782475082	0.000230365562219739	0.56548086472333	0.410819304726914	0.0231524092050619	11:17396930	rs757110	chr11.3		11	17396930	11:18288153	3.28374e-09	11:17396930	8.06833417729965e-10	5432	5467	0.915848338205206	0.999950551097454	17323352	19322254	ENSG00000110768.11	GTF2H1	protein_coding	18322567	1	-925637	-34414	-925637	10	1	10	17323352	19322254	1998902	204439
T2D_Ishigaki_doi101101795948_1	T2D (Ishigaki, EAS)	OTH	Plasmablast_UT	Plasmablast_UT	B	Sorted cell	ENSG00000134333	LDHA	4474	0.000103030158700518	0.000968473207457343	0.0956181512503262	0.898792040672416	0.00451830471109965	11:17396930	rs757110	chr11.3		11	17396930	11:18383963	1.7151e-16	11:17396930	8.06833417729965e-10	5361	5377	0.99084368877637	0.999944975643773	17394578	19394298	ENSG00000134333.13	LDHA	protein_coding	18394563	1	-997633	-10600	-997633	11	0	11	17394465	19394298	1999833	204443
T2D_Ishigaki_doi101101795948_1	T2D (Ishigaki, EAS)	OTH	Plasmablast_UT	Plasmablast_UT	B	Sorted cell	ENSG00000272034	SNORD14A	3790	2.11187242400081e-05	0.0005373459823328	0.037676500965251	0.958636708327959	0.00312832600021666	11:17396930	rs757110	chr11.3		11	17396930	11:17158589	4.45242e-09	11:17396930	8.06833417729965e-10	4512	4580	0.997131465068506	0.999941531122793	16077431	18074713	ENSG00000272034.1	SNORD14A	snoRNA	17074744	-1	-322186	-83845	-322186	10	3	10	16075576	18074713	1999137	204456
T2D_Ishigaki_doi101101795948_1	T2D (Ishigaki, EAS)	OTH	Plasmablast_UT	Plasmablast_UT	B	Sorted cell	ENSG00000121691	CAT	4876	1.13732092937771e-27	0.00162750256910783	6.97669943805406e-25	0.998363413474796	9.08395609675923e-06	11:34468990	rs2420388	chr11.4		11	34468990	11:34459548	1.81956e-40	11:35413886	5.12986127109078e-09	5651	5930	1	0.999682145773717	33439662	35438409	ENSG00000121691.4	CAT	protein_coding	34438934	1	30056	20614	974952	0	0	10	33439217	35438409	1999192	204440
T2D_Ishigaki_doi101101795948_1	T2D (Ishigaki, EAS)	OTH	Plasmablast_UT	Plasmablast_UT	B	Sorted cell	ENSG00000149089	APIP	5211	1.34297539101332e-08	0.00162673860980697	8.23956907316127e-06	0.99805378936836	0.000311219023006167	11:34858601	rs2941059	chr11.4		11	34858601	11:34870746	1.18115e-15	11:35413886	5.12986127109078e-09	6020	6203	0.978404263141887	0.999695612143695	33918746	35916230	ENSG00000149089.12	APIP	protein_coding	34916379	-1	57778	45633	-497507	0	0	7	33916652	35916230	1999578	204444
T2D_Ishigaki_doi101101795948_1	T2D (Ishigaki, EAS)	OTH	Plasmablast_UT	Plasmablast_UT	B	Sorted cell	ENSG00000110435	PDHX	5210	0.000221759637094613	0.00139637335151507	0.136056388654466	0.856706955270387	0.00561852308653881	11:35413886	rs11033115	chr11.4		11	35413886	11:34985161	8.1231e-07	11:35413886	5.12986127109078e-09	6019	6202	0.987221779643794	0.999695612188276	33918746	35915802	ENSG00000110435.11	PDHX	protein_coding	34916618	1	497268	68543	497268	6	0	6	33916652	35915802	1999150	204436
T2D_Ishigaki_doi101101795948_1	T2D (Ishigaki, EAS)	OTH	Plasmablast_UT	Plasmablast_UT	B	Sorted cell	ENSG00000110442	COMMD9	5765	0.000527564896692986	0.00107094081535601	0.323840363753465	0.657351744289742	0.0172093862447446	11:35413886	rs11033115	chr11.4		11	35413886	11:36264694	4.82608e-07	11:35413886	5.12986127109078e-09	6433	7191	0.972120150125143	0.999734501972542	35289606	37288829	ENSG00000110442.11	COMMD9	protein_coding	36289424	-1	875538	24730	875538	7	0	7	35289606	37289340	1999734	204437
T2D_Ishigaki_doi101101795948_1	T2D (Ishigaki, EAS)	OTH	Plasmablast_UT	Plasmablast_UT	B	Sorted cell	ENSG00000197345	MRPL21	4282	5.98702759804997e-44	4.31019941571673e-05	1.38897714476659e-39	0.999956719362341	1.78643500301687e-07	11:68911166	rs583182	chr11.6		11	68911166	11:68860471	5.84049e-66	11:69643662	4.35993741598627e-10	5222	6100	0.972705772637466	0.999300835377013	67964460	69895095	ENSG00000197345.12	MRPL21	protein_coding	68903832	-1	-7334	43361	-739830	1	1	11	67904547	69903703	1999156	204455
T2D_Ishigaki_doi101101795948_1	T2D (Ishigaki, EAS)	OTH	Plasmablast_UT	Plasmablast_UT	B	Sorted cell	ENSG00000172927	MYEOV	4862	1.56889035775734e-13	4.31019599276359e-05	3.6397940480237e-09	0.999956793637281	1.00762840099143e-07	11:69288793	rs10047435	chr11.6		11	69288793	11:69288793	7.91692e-19	11:69643662	4.35993741598627e-10	5902	6758	0.999999991844207	0.999300203282432	68294462	70293559	ENSG00000172927.7	MYEOV	protein_coding	69294155	1	-5362	-5362	349507	0	0	3	68294462	70293559	1999097	204448
T2D_Ishigaki_doi101101795948_1	T2D (Ishigaki, EAS)	OTH	Plasmablast_UT	Plasmablast_UT	B	Sorted cell	ENSG00000132740	IGHMBP2	4282	2.6749364296794e-10	4.31017130941472e-05	6.20579328169191e-06	0.999950198131605	4.94094525567403e-07	11:69643662	rs55816909	chr11.6		11	69643662	11:68849554	4.19489e-13	11:69643662	4.35993741598627e-10	5222	6100	0.976533522089827	0.999300835377013	67964460	69895095	ENSG00000132740.8	IGHMBP2	protein_coding	68903891	1	739771	-54337	739771	10	2	10	67904547	69903703	1999156	204442
T2D_Ishigaki_doi101101795948_1	T2D (Ishigaki, EAS)	OTH	Plasmablast_UT	Plasmablast_UT	B	Sorted cell	ENSG00000162341	TPCN2	4479	6.12922519275272e-07	4.2459858586492e-05	0.014219662191974	0.985057643864299	0.000679621162622379	11:69643662	rs55816909	chr11.6		11	69643662	11:69043977	9.31277e-09	11:69643662	4.35993741598627e-10	5478	6338	0.996590643935248	0.999300524157117	68049469	70048660	ENSG00000162341.16	TPCN2	protein_coding	69048932	1	594730	-4955	594730	7	0	7	68049469	70048660	1999191	204445
T2D_Ishigaki_doi101101795948_1	T2D (Ishigaki, EAS)	OTH	Plasmablast_UT	Plasmablast_UT	B	Sorted cell	ENSG00000186635	ARAP1	3142	1.04117087624154e-65	9.89652333677256e-06	1.05204676290834e-60	0.999990066694575	3.6782091843058e-08	11:72693848	rs79145843	chr11.7		11	72693848	11:72693848	3.68041e-86	11:72722053	1.09007966600718e-10	4210	4130	1	0.987844156533231	71796842	73792804	ENSG00000186635.14	ARAP1	protein_coding	72752408	-1	58560	58560	30355	2	2	0	71794069	73792804	1998735	204454
T2D_Ishigaki_doi101101795948_1	T2D (Ishigaki, EAS)	OTH	Plasmablast_UT	Plasmablast_UT	B	Sorted cell	ENSG00000021300	PLEKHB1	3221	2.6557336777551e-06	7.10173870066758e-06	0.268347337694105	0.71756362758207	0.014079277251447	11:72722053	rs1552224	chr11.7		11	72722053	11:73647878	3.94445e-08	11:72722053	1.09007966600718e-10	3852	4117	0.974044391683925	0.987844151841112	72646957	74646164	ENSG00000021300.13	PLEKHB1	protein_coding	73646581	1	-924528	1297	-924528	19	0	19	72646957	74646164	1999207	204434
T2D_Ishigaki_doi101101795948_1	T2D (Ishigaki, EAS)	OTH	Plasmablast_UT	Plasmablast_UT	B	Sorted cell	ENSG00000168010	ATG16L2	3179	6.70373653057262e-07	9.18269726355362e-06	0.0677376261082636	0.927853015168376	0.00439950565244388	11:72722053	rs1552224	chr11.7		11	72722053	11:72811836	2.48541e-10	11:72722053	1.09007966600718e-10	4182	4167	0.99172711540275	0.987844147942208	71850192	73813935	ENSG00000168010.10	ATG16L2	protein_coding	72814411	1	-92358	-2575	-92358	4	1	4	71814527	73813958	1999431	204447
T2D_Ishigaki_doi101101795948_1	T2D (Ishigaki, EAS)	OTH	Plasmablast_UT	Plasmablast_UT	B	Sorted cell	ENSG00000256377	MRPS35-DT	4180	8.28549499935974e-73	2.8577427476507e-09	2.89931449604283e-64	0.999999996966039	1.76226485376112e-10	12:27710598	rs17552066	chr12.2		12	27710598	12:27710598	7.14718e-115	12:27812063	8.19282340140076e-15	4691	5587	1.00000000000001	0.945374312563911	26710820	28710663	ENSG00000256377.5	AC009509.1	lncRNA	27710803	-1	205	205	-101260	0	0	6	26710820	28710663	1999843	204496
T2D_Ishigaki_doi101101795948_1	T2D (Ishigaki, EAS)	OTH	Plasmablast_UT	Plasmablast_UT	B	Sorted cell	ENSG00000064115	TM7SF3	4931	8.47974528264419e-16	2.85774186746851e-09	2.96728782332514e-07	0.999999688989219	1.14242536079132e-08	12:27812063	rs12578595	chr12.2		12	27812063	12:26977232	1.23406e-21	12:27812063	8.19282340140076e-15	5438	6273	0.999999983906142	0.945374312510885	26014500	27995708	ENSG00000064115.10	TM7SF3	protein_coding	27014384	-1	-797679	37152	-797679	22	0	22	26014500	27995708	1981208	204458
T2D_Ishigaki_doi101101795948_1	T2D (Ishigaki, EAS)	OTH	Plasmablast_UT	Plasmablast_UT	B	Sorted cell	ENSG00000087448	KLHL42	4178	4.25233670289446e-11	2.81384890699637e-09	0.0148800541739188	0.984639416667913	0.000480526301797494	12:27812063	rs12578595	chr12.2		12	27812063	12:27845050	3.61709e-09	12:27812063	8.19282340140076e-15	4684	5579	0.999224038637682	0.945374312565273	26780226	28779907	ENSG00000087448.9	KLHL42	protein_coding	27780233	1	31830	64817	31830	4	4	4	26780226	28779907	1999681	204461
T2D_Ishigaki_doi101101795948_1	T2D (Ishigaki, EAS)	OTH	Plasmablast_UT	Plasmablast_UT	B	Sorted cell	ENSG00000197728	RPS26	3460	4.69235833647014e-05	0.0577338411371314	0.00076323611569682	0.939065714351472	0.00239028481233484	12:56007301	rs10876864	chr12.4		12	56007301	12:56009793	5.81563e-33	12:56752285	4.52929066624903e-08	4068	5045	0.908880473597407	0.993441219159087	55042099	57041338	ENSG00000197728.9	RPS26	protein_coding	56041918	1	-34617	-32125	710367	2	2	43	55042099	57041371	1999272	204493
T2D_Ishigaki_doi101101795948_1	T2D (Ishigaki, EAS)	OTH	Plasmablast_UT	Plasmablast_UT	B	Sorted cell	ENSG00000257303	CNPY2-AS1	3154	2.60700684511559e-05	0.0578245503913907	0.000424347760333709	0.941220856750272	0.000504175029551946	12:56329710	rs146426492	chr12.4		12	56329710	12:56329710	5.67106e-14	12:56752285	4.52929066624903e-08	3689	4665	0.999970922889762	0.993257323867462	55300332	57299843	ENSG00000257303.1	AC073896.2	lncRNA	56300075	1	29635	29635	452210	4	4	23	55300332	57299843	1999511	204499
T2D_Ishigaki_doi101101795948_1	T2D (Ishigaki, EAS)	OTH	Plasmablast_UT	Plasmablast_UT	B	Sorted cell	ENSG00000257727	CNPY2	3136	1.83465656274298e-71	0.0578546010874262	2.98623826906744e-70	0.941688267884348	0.000457131028216327	12:56329710	rs146426492	chr12.4		12	56329710	12:56286961	4.22509e-109	12:56752285	4.52929066624903e-08	3673	4644	1	0.993266730698775	55317569	57314951	ENSG00000257727.5	CNPY2	protein_coding	56315988	-1	-13722	29027	-436297	0	4	19	55317569	57314951	1997382	204500
T2D_Ishigaki_doi101101795948_1	T2D (Ishigaki, EAS)	OTH	Plasmablast_UT	Plasmablast_UT	B	Sorted cell	ENSG00000176422	SPRYD4	2952	4.48209925639939e-17	0.0578005914594652	7.30457389999278e-16	0.941988292489329	0.000211116051202882	12:56467674	rs7302925	chr12.4		12	56467674	12:56467674	1.03242e-34	12:56752285	4.52929066624903e-08	3471	4379	0.999999999999996	0.993477323791217	55469440	57467701	ENSG00000176422.13	SPRYD4	protein_coding	56468578	1	-904	-904	283707	0	0	11	55469398	57467701	1998303	204490
T2D_Ishigaki_doi101101795948_1	T2D (Ishigaki, EAS)	OTH	Plasmablast_UT	Plasmablast_UT	B	Sorted cell	ENSG00000123329	ARHGAP9	3403	0.0325902648897338	0.0240949127719054	0.530435053938288	0.392124259928662	0.0207555084714106	12:56752285	rs2277339	chr12.4		12	56752285	12:57476865	1.11124e-14	12:56752285	4.52929066624903e-08	3823	5010	0.970128192468819	0.994340504173647	56488926	58488721	ENSG00000123329.17	ARHGAP9	protein_coding	57479866	-1	727581	3001	727581	23	0	23	56488926	58488721	1999795	204473
T2D_Ishigaki_doi101101795948_1	T2D (Ishigaki, EAS)	OTH	Plasmablast_UT	Plasmablast_UT	B	Sorted cell	ENSG00000135506	OS9	3565	0.000178254808450546	0.0584249867182429	0.0028617351945775	0.937964247363357	0.000570775915371068	12:56752285	rs2277339	chr12.4		12	56752285	12:57658578	2.30048e-15	12:56752285	4.52929066624903e-08	3987	5196	0.985929780632243	0.994142507059919	56694726	58693681	ENSG00000135506.15	OS9	protein_coding	57694132	1	-941847	-35554	-941847	35	0	35	56694582	58693681	1999099	204477
T2D_Ishigaki_doi101101795948_1	T2D (Ishigaki, EAS)	OTH	Plasmablast_UT	Plasmablast_UT	B	Sorted cell	ENSG00000139531	SUOX	3534	0.00784714784587162	0.0497131628877474	0.127637090564157	0.808592642508137	0.00620995619408687	12:56752285	rs2277339	chr12.4		12	56752285	12:56049558	2.06088e-08	12:56752285	4.52929066624903e-08	4143	5129	0.98641146231879	0.993400431123641	54997312	56996897	ENSG00000139531.12	SUOX	protein_coding	55997276	1	755009	52282	755009	46	3	46	54997312	56996897	1999585	204481
T2D_Ishigaki_doi101101795948_1	T2D (Ishigaki, EAS)	OTH	Plasmablast_UT	Plasmablast_UT	B	Sorted cell	ENSG00000170581	STAT2	3071	0.0423948268481221	0.0136260408799545	0.690156249092164	0.221757680481478	0.0320652026982814	12:56752285	rs2277339	chr12.4		12	56752285	12:56277426	1.9221e-07	12:56752285	4.52929066624903e-08	3604	4551	0.94690095296763	0.993341357531513	55360301	57360030	ENSG00000170581.13	STAT2	protein_coding	56360107	-1	-392178	82681	-392178	15	8	15	55360301	57360030	1999729	204488
T2D_Ishigaki_doi101101795948_1	T2D (Ishigaki, EAS)	OTH	Plasmablast_UT	Plasmablast_UT	B	Sorted cell	ENSG00000178498	DTX3	3518	0.0171133370391812	0.0401970440730517	0.278469823259476	0.654069766241446	0.0101500293868459	12:56752285	rs2277339	chr12.4		12	56752285	12:57581372	2.82187e-07	12:56752285	4.52929066624903e-08	3946	5138	0.98376133577958	0.994300276070574	56605771	58604461	ENSG00000178498.15	DTX3	protein_coding	57604824	1	-852539	-23452	-852539	33	1	33	56605771	58604461	1998690	204491
T2D_Ishigaki_doi101101795948_1	T2D (Ishigaki, EAS)	OTH	Plasmablast_UT	Plasmablast_UT	B	Sorted cell	ENSG00000196531	NACA	2663	0.0368265749729431	0.0192760640756675	0.600066068520808	0.314031841720994	0.0297994507095888	12:56752285	rs2277339	chr12.4		12	56752285	12:56745415	3.82275e-10	12:56752285	4.52929066624903e-08	3160	3934	0.958611162711264	0.993607771565975	55732585	57731209	ENSG00000196531.10	NACA	protein_coding	56725299	-1	-26986	-20116	-26986	1	1	1	55732585	57731278	1998693	204492
T2D_Ishigaki_doi101101795948_1	T2D (Ishigaki, EAS)	OTH	Plasmablast_UT	Plasmablast_UT	B	Sorted cell	ENSG00000198056	PRIM1	2663	0.00141602448907513	0.000778211239296788	0.0230731778282983	0.0107524746494015	0.963980111793928	12:56752285	rs2277339	chr12.4		12	56752285	12:56752285	3.74145e-08	12:56752285	4.52929066624903e-08	3162	3929	0.956534953378916	0.993609862324727	55752571	57751373	ENSG00000198056.13	PRIM1	protein_coding	56752323	-1	38	38	38	0	0	0	55752571	57751373	1998802	204494
T2D_Ishigaki_doi101101795948_1	T2D (Ishigaki, EAS)	OTH	Plasmablast_UT	Plasmablast_UT	B	Sorted cell	ENSG00000139233	LLPH	4275	1.5366900031915e-06	6.70850615341477e-05	0.0223614480308715	0.976198777864038	0.00137115235355332	12:65839030	rs2583934	chr12.5		12	65839030	12:66195056	2.116e-09	12:65839030	1.86859405904222e-10	4829	5502	0.995027183889615	0.999501032046669	65130799	67130356	ENSG00000139233.6	LLPH	protein_coding	66130750	-1	291720	-64306	291720	3	4	3	65130799	67130356	1999557	204480
T2D_Ishigaki_doi101101795948_1	T2D (Ishigaki, EAS)	OTH	Plasmablast_UT	Plasmablast_UT	B	Sorted cell	ENSG00000155957	TMBIM4	4272	4.32533412555362e-47	6.87157121322042e-05	6.29409534363012e-43	0.999930248890302	1.03539756183646e-06	12:66159934	rs17825943	chr12.5		12	66159934	12:66159157	5.21057e-69	12:65839030	1.86859405904222e-10	4848	5470	0.999999999999998	0.999501097303711	65171482	67168835	ENSG00000155957.17	TMBIM4	protein_coding	66169996	-1	10062	10839	330966	1	1	6	65170544	67168835	1998291	204483
T2D_Ishigaki_doi101101795948_1	T2D (Ishigaki, EAS)	OTH	Plasmablast_UT	Plasmablast_UT	B	Sorted cell	ENSG00000127311	HELB	4328	1.63303359545592e-17	6.8715763115513e-05	2.37634137204205e-13	0.999931117171421	1.67065226762178e-07	12:66305380	rs7131920	chr12.5		12	66305380	12:66303620	1.62104e-36	12:65839030	1.86859405904222e-10	4917	5488	0.995357299053899	0.999501107152948	65302853	67302272	ENSG00000127311.9	HELB	protein_coding	66302493	1	2887	1127	-463463	0	0	10	65302853	67302272	1999419	204474
T2D_Ishigaki_doi101101795948_1	T2D (Ishigaki, EAS)	OTH	Plasmablast_UT	Plasmablast_UT	B	Sorted cell	ENSG00000155974	GRIP1	4522	1.31252440364038e-13	6.94995109360554e-05	1.88840595937269e-09	0.999930288579699	2.10020829254279e-07	12:66714187	rs7961671	chr12.5		12	66714187	12:66714187	4.24176e-22	12:65839030	1.86859405904222e-10	5106	5692	0.999999999883228	0.999495337253545	65805809	67803073	ENSG00000155974.11	GRIP1	protein_coding	66679076	-1	-35111	-35111	840046	0	0	11	65804561	67803467	1998906	204484
T2D_Ishigaki_doi101101795948_1	T2D (Ishigaki, EAS)	OTH	Plasmablast_UT	Plasmablast_UT	B	Sorted cell	ENSG00000075035	WSCD2	4929	7.58171301505877e-23	0.000266975840340161	2.83900843787926e-19	0.999703651921166	2.9372238495777e-05	12:108146588	rs76628703	chr12.6		12	108146588	12:108130261	2.72163e-39	12:108234290	1.0358404569278e-09	5565	6035	0.999999998153199	0.999950523634996	107130560	109128838	ENSG00000075035.9	WSCD2	protein_coding	108129288	1	17300	973	105002	0	0	0	107130560	109129430	1998870	204459
T2D_Ishigaki_doi101101795948_1	T2D (Ishigaki, EAS)	OTH	Plasmablast_UT	Plasmablast_UT	B	Sorted cell	ENSG00000110880	CORO1C	5164	1.65709540826761e-06	0.000265227570081465	0.0062050745709036	0.993156828590586	0.000371212173021452	12:108219374	rs11113776	chr12.6		12	108219374	12:108691113	2.48098e-11	12:108234290	1.0358404569278e-09	5867	6206	0.968035393154955	0.999972820533732	107731954	109731341	ENSG00000110880.10	CORO1C	protein_coding	108731518	-1	512144	40405	497228	10	0	10	107731954	109731341	1999387	204469
T2D_Ishigaki_doi101101795948_1	T2D (Ishigaki, EAS)	OTH	Plasmablast_UT	Plasmablast_UT	B	Sorted cell	ENSG00000076555	ACACB	4397	2.27642352506987e-08	0.000266961491626884	8.52412898469951e-05	0.999644463536895	3.31091739631415e-06	12:108234290	rs4964665	chr12.6		12	108234290	12:109151788	1.12821e-12	12:108234290	1.0358404569278e-09	5162	5393	0.999993142016762	0.999980857189676	108118140	110116470	ENSG00000076555.15	ACACB	protein_coding	109116587	1	-882297	35201	-882297	19	0	19	108117383	110116470	1999087	204460
T2D_Ishigaki_doi101101795948_1	T2D (Ishigaki, EAS)	OTH	Plasmablast_UT	Plasmablast_UT	B	Sorted cell	ENSG00000136003	ISCU	5103	0.000164347565896002	9.62013464189749e-05	0.615407900136031	0.360182583899726	0.0241489670519273	12:108234290	rs4964665	chr12.6		12	108234290	12:108527928	5.60314e-07	12:108234290	1.0358404569278e-09	5764	6165	0.934809557011342	0.999968966319912	107562593	109562388	ENSG00000136003.15	ISCU	protein_coding	108562596	1	-328306	-34668	-328306	5	2	5	107562593	109562388	1999795	204478
T2D_Ishigaki_doi101101795948_1	T2D (Ishigaki, EAS)	OTH	Plasmablast_UT	Plasmablast_UT	B	Sorted cell	ENSG00000136045	PWP1	4755	4.4602406876376e-05	0.000219895045791892	0.167010603158619	0.823362945406112	0.00936195398260112	12:108234290	rs4964665	chr12.6		12	108234290	12:107685669	4.86321e-08	12:108234290	1.0358404569278e-09	5265	6120	0.970430509264359	0.999946274779799	106686216	108684139	ENSG00000136045.11	PWP1	protein_coding	107685799	1	548491	-130	548491	6	0	6	106686216	108684139	1997923	204479
T2D_Ishigaki_doi101101795948_1	T2D (Ishigaki, EAS)	OTH	Plasmablast_UT	Plasmablast_UT	B	Sorted cell	ENSG00000198855	FICD	5085	1.67927697625245e-05	0.000249575368951748	0.0628813694967505	0.934542880802153	0.00230938156238136	12:108234290	rs4964665	chr12.6		12	108234290	12:108542652	2.94804e-09	12:108234290	1.0358404569278e-09	5741	6154	0.995668336098497	0.999968996416988	107515237	109515182	ENSG00000198855.6	FICD	protein_coding	108515277	1	-280987	27375	-280987	2	1	2	107515237	109515182	1999945	204495
T2D_Ishigaki_doi101101795948_1	T2D (Ishigaki, EAS)	OTH	Plasmablast_UT	Plasmablast_UT	B	Sorted cell	ENSG00000257221	AC007569.1	5167	4.46094877307466e-18	0.000266982620838727	1.67042591221256e-14	0.999730569575985	2.44780315894669e-06	12:108637385	rs11114017	chr12.6		12	108637385	12:108637385	1.12896e-32	12:108234290	1.0358404569278e-09	5840	6232	0.999999999995001	0.999970462885503	107629809	109628262	ENSG00000257221.3	AC007569.1	lncRNA	108635847	1	1538	1538	-401557	0	0	8	107629313	109628440	1999127	204498
T2D_Ishigaki_doi101101795948_1	T2D (Ishigaki, EAS)	OTH	Plasmablast_UT	Plasmablast_UT	B	Sorted cell	ENSG00000135093	USP30	4601	1.35665026697169e-16	0.000266984026990958	5.08003134756978e-13	0.999732398067052	6.17905445813894e-07	12:109046321	rs10850337	chr12.6		12	109046321	12:109046321	6.98129e-23	12:108234290	1.0358404569278e-09	5360	5606	0.999999999984988	0.999979956375932	108023092	110022221	ENSG00000135093.12	USP30	protein_coding	109052576	1	-6255	-6255	-818286	0	0	14	108023092	110022221	1999129	204475
T2D_Ishigaki_doi101101795948_1	T2D (Ishigaki, EAS)	OTH	Plasmablast_UT	Plasmablast_UT	B	Sorted cell	ENSG00000022840	RNF10	4064	1.15770967955363e-25	2.89082483349361e-09	4.0047728341758e-17	0.999999997063057	4.6118413252911e-11	12:120543827	rs7488320	chr12.8		12	120543827	12:120492995	4.13378e-36	12:120890006	6.66906229165389e-15	4821	4900	0.982229626726511	0.999432875243836	119533805	121532688	ENSG00000022840.15	RNF10	protein_coding	120534356	1	9471	-41361	355650	0	4	10	119533805	121532688	1998883	204457
T2D_Ishigaki_doi101101795948_1	T2D (Ishigaki, EAS)	OTH	Plasmablast_UT	Plasmablast_UT	B	Sorted cell	ENSG00000110871	COQ5	4065	3.3912598379098e-33	2.89082483348888e-09	1.17311149006976e-24	0.999999997061465	4.77055207821835e-11	12:120579440	rs509445	chr12.8		12	120579440	12:120579440	1.96064e-38	12:120890006	6.66906229165389e-15	4823	4901	0.985866934483224	0.999432875243834	119534504	121534146	ENSG00000110871.14	COQ5	protein_coding	120529158	-1	-50282	-50282	-360848	2	2	11	119534504	121534146	1999642	204468
T2D_Ishigaki_doi101101795948_1	T2D (Ishigaki, EAS)	OTH	Plasmablast_UT	Plasmablast_UT	B	Sorted cell	ENSG00000089053	ANAPC5	4555	8.18342775643732e-17	2.89082474572591e-09	2.83082795019754e-08	0.999999967356296	1.44460001647107e-09	12:120890006	rs187150787	chr12.8		12	120890006	12:121369627	8.77403e-28	12:120890006	6.66906229165389e-15	5358	5484	0.997334457916885	0.999432875202586	120401681	122399529	ENSG00000089053.12	ANAPC5	protein_coding	121352411	-1	462405	-17216	462405	11	0	11	120399926	122399529	1999603	204463
T2D_Ishigaki_doi101101795948_1	T2D (Ishigaki, EAS)	OTH	Plasmablast_UT	Plasmablast_UT	B	Sorted cell	ENSG00000089157	RPLP0	4016	2.96040123407298e-17	2.89082480264957e-09	1.02406800678727e-08	0.999999986334423	5.34069684990325e-10	12:120890006	rs187150787	chr12.8		12	120890006	12:120198044	3.09018e-34	12:120890006	6.66906229165389e-15	4804	4819	0.999999999152252	0.999432876094542	119201863	121201000	ENSG00000089157.15	RPLP0	protein_coding	120201111	-1	-688895	3067	-688895	32	0	32	119201863	121201000	1999137	204464
T2D_Ishigaki_doi101101795948_1	T2D (Ishigaki, EAS)	OTH	Plasmablast_UT	Plasmablast_UT	B	Sorted cell	ENSG00000089159	PXN	4038	4.80264436520579e-10	2.38733712701535e-09	0.166134049194903	0.825816408065293	0.00804953987220414	12:120890006	rs187150787	chr12.8		12	120890006	12:120129996	5.34825e-16	12:120890006	6.66906229165389e-15	4801	4845	0.973332705557592	0.999432876066935	119268543	121264599	ENSG00000089159.16	PXN	protein_coding	120265730	-1	-624276	135734	-624276	27	6	27	119265928	121265366	1999438	204465
T2D_Ishigaki_doi101101795948_1	T2D (Ishigaki, EAS)	OTH	Plasmablast_UT	Plasmablast_UT	B	Sorted cell	ENSG00000089163	SIRT4	3952	6.62237318510938e-11	2.82179245299216e-09	0.0229082478079693	0.976118228746502	0.000973520557513673	12:120890006	rs187150787	chr12.8		12	120890006	12:120300119	1.10593e-09	12:120890006	6.66906229165389e-15	4725	4768	0.979917258411725	0.99943287606786	119302602	121298949	ENSG00000089163.4	SIRT4	protein_coding	120302321	1	587685	-2202	587685	23	0	23	119302602	121301843	1999241	204466
T2D_Ishigaki_doi101101795948_1	T2D (Ishigaki, EAS)	OTH	Plasmablast_UT	Plasmablast_UT	B	Sorted cell	ENSG00000110801	PSMD9	4141	2.89366579306037e-09	1.21890640708426e-09	0.680492100166448	0.286579609830152	0.03292828589083	12:120890006	rs187150787	chr12.8		12	120890006	12:121928338	6.92837e-09	12:120890006	6.66906229165389e-15	4990	5144	0.914700853327207	0.999943776842247	120888747	122883872	ENSG00000110801.13	PSMD9	protein_coding	121888790	1	-998784	39548	-998784	27	2	27	120888747	122883872	1995125	204467
T2D_Ishigaki_doi101101795948_1	T2D (Ishigaki, EAS)	OTH	Plasmablast_UT	Plasmablast_UT	B	Sorted cell	ENSG00000110917	MLEC	4071	1.72186293301496e-09	1.08601515328617e-09	0.595630322529655	0.37561906607572	0.0287506085867477	12:120890006	rs187150787	chr12.8		12	120890006	12:120685403	2.43867e-09	12:120890006	6.66906229165389e-15	4880	4927	0.931087886905847	0.999432875250231	119686892	121685883	ENSG00000110917.7	MLEC	protein_coding	120687149	1	202857	-1746	202857	5	0	5	119686892	121685883	1998991	204470
T2D_Ishigaki_doi101101795948_1	T2D (Ishigaki, EAS)	OTH	Plasmablast_UT	Plasmablast_UT	B	Sorted cell	ENSG00000110931	CAMKK2	4574	2.4328104111983e-10	2.63057495882614e-09	0.0841562718081094	0.909962068710702	0.00588165660733272	12:120890006	rs187150787	chr12.8		12	120890006	12:121193262	1.0934e-07	12:120890006	6.66906229165389e-15	5357	5519	0.991275732398491	0.999432875240243	120300119	122297892	ENSG00000110931.18	CAMKK2	protein_coding	121296709	-1	406703	103447	406703	10	1	10	120299872	122297892	1998020	204471
T2D_Ishigaki_doi101101795948_1	T2D (Ishigaki, EAS)	OTH	Plasmablast_UT	Plasmablast_UT	B	Sorted cell	ENSG00000111786	SRSF9	4045	2.18139600827826e-11	2.86796442323282e-09	0.00754592937142621	0.992091352089243	0.00036271564955199	12:120890006	rs187150787	chr12.8		12	120890006	12:120421614	3.89931e-11	12:120890006	6.66906229165389e-15	4811	4890	0.971887236320772	0.999432875242355	119476206	121469533	ENSG00000111786.8	SRSF9	protein_coding	120469748	-1	-420258	48134	-420258	15	5	15	119472738	121469533	1996795	204472
T2D_Ishigaki_doi101101795948_1	T2D (Ishigaki, EAS)	OTH	Plasmablast_UT	Plasmablast_UT	B	Sorted cell	ENSG00000135124	P2RX4	4534	1.93434415510062e-10	2.68457087915852e-09	0.0669132258454755	0.9286433235276	0.00444344774892006	12:120890006	rs187150787	chr12.8		12	120890006	12:121158388	4.61915e-09	12:120890006	6.66906229165389e-15	5328	5483	0.994364444052453	0.999432875235235	120212167	122209591	ENSG00000135124.14	P2RX4	protein_coding	121210129	1	-320123	-51741	-320123	9	2	9	120210362	122209591	1999229	204476
T2D_Ishigaki_doi101101795948_1	T2D (Ishigaki, EAS)	OTH	Plasmablast_UT	Plasmablast_UT	B	Sorted cell	ENSG00000139725	RHOF	4193	4.10685004330683e-11	2.84421536145951e-09	0.0142064989945275	0.983872907341244	0.00192059077894499	12:120890006	rs187150787	chr12.8		12	120890006	12:121777720	2.45302e-10	12:120890006	6.66906229165389e-15	5023	5150	0.998582122805109	0.999905315344143	120804130	122803161	ENSG00000139725.7	RHOF	protein_coding	121793688	-1	903682	15968	903682	20	0	20	120804130	122803161	1999031	204482
T2D_Ishigaki_doi101101795948_1	T2D (Ishigaki, EAS)	OTH	Plasmablast_UT	Plasmablast_UT	B	Sorted cell	ENSG00000157837	SPPL3	4159	1.17836723073941e-12	2.88958969540485e-09	0.000407623185493677	0.999572696277832	1.96776459050027e-05	12:120890006	rs187150787	chr12.8		12	120890006	12:120859302	3.41461e-10	12:120890006	6.66906229165389e-15	4958	5062	0.994477256009471	0.99943287523779	119904430	121903654	ENSG00000157837.15	SPPL3	protein_coding	120904358	-1	14352	45056	14352	0	0	0	119904430	121903654	1999224	204485
T2D_Ishigaki_doi101101795948_1	T2D (Ishigaki, EAS)	OTH	Plasmablast_UT	Plasmablast_UT	B	Sorted cell	ENSG00000167272	POP5	4010	7.29505667763299e-15	2.89081718502034e-09	2.52352082064932e-06	0.999997351037534	1.22550818686263e-07	12:120890006	rs187150787	chr12.8		12	120890006	12:120553653	9.65238e-22	12:120890006	6.66906229165389e-15	4803	4840	0.999445049384603	0.999432875249591	119583022	121578088	ENSG00000167272.10	POP5	protein_coding	120581402	-1	-308604	27749	-308604	8	1	8	119583022	121580915	1997893	204487
T2D_Ishigaki_doi101101795948_1	T2D (Ishigaki, EAS)	OTH	Plasmablast_UT	Plasmablast_UT	B	Sorted cell	ENSG00000170633	RNF34	4555	3.30392545656419e-10	2.54345736292027e-09	0.114290060426743	0.879826169254701	0.00588376744470546	12:120890006	rs187150787	chr12.8		12	120890006	12:121398244	1.88939e-10	12:120890006	6.66906229165389e-15	5357	5482	0.976861498342463	0.999432875204747	120401681	122399529	ENSG00000170633.16	RNF34	protein_coding	121400118	1	-510112	-1874	-510112	13	0	13	120401681	122399992	1998311	204489
T2D_Ishigaki_doi101101795948_1	T2D (Ishigaki, EAS)	OTH	Plasmablast_UT	Plasmablast_UT	B	Sorted cell	ENSG00000257218	GATC	4056	7.30993872393673e-12	2.88319743730658e-09	0.00252866884834809	0.997361292615622	0.000110035645521813	12:120890006	rs187150787	chr12.8		12	120890006	12:120553653	3.75972e-11	12:120890006	6.66906229165389e-15	4828	4905	0.999697712264017	0.999432875239701	119446724	121446330	ENSG00000257218.5	GATC	protein_coding	120446444	1	443562	107209	443562	17	7	17	119446724	121446330	1999606	204497
T2D_Ishigaki_doi101101795948_1	T2D (Ishigaki, EAS)	OTH	Plasmablast_UT	Plasmablast_UT	B	Sorted cell	ENSG00000276045	ORAI1	4347	9.83848804933117e-10	1.86036103026408e-09	0.340334976823919	0.643507551090112	0.0161574692417599	12:120890006	rs187150787	chr12.8		12	120890006	12:121619388	4.25091e-09	12:120890006	6.66906229165389e-15	5132	5278	0.964042568681952	0.999433145774637	120626561	122626107	ENSG00000276045.2	ORAI1	protein_coding	121626550	1	-736544	-7162	-736544	16	0	16	120626561	122626107	1999546	204501
T2D_Ishigaki_doi101101795948_1	T2D (Ishigaki, EAS)	OTH	Plasmablast_UT	Plasmablast_UT	B	Sorted cell	ENSG00000089041	P2RX7	4394	1.0736842118753e-21	2.89082483338994e-09	3.71411023027741e-13	0.999999997101611	7.19263025380277e-12	12:121129382	rs7310821	chr12.8		12	121129382	12:121129382	7.87766e-25	12:120890006	6.66906229165389e-15	5186	5325	0.999999999999905	0.999432875234797	120133229	122132219	ENSG00000089041.16	P2RX7	protein_coding	121132876	1	-3494	-3494	-242870	0	0	6	120133229	122132219	1998990	204462
T2D_Ishigaki_doi101101795948_1	T2D (Ishigaki, EAS)	OTH	Plasmablast_UT	Plasmablast_UT	B	Sorted cell	ENSG00000139505	MTMR6	5061	1.70874823769037e-11	3.05598339918093e-08	0.000558824737258236	0.999421104852195	2.0039833627387e-05	13:26202862	rs34584161	chr13.1		13	26202862	13:25287439	8.67848e-15	13:26202862	2.26479383905498e-13	5994	6804	0.9999472276222	0.999709953536681	24290351	26287999	ENSG00000139505.11	MTMR6	protein_coding	25287488	-1	-915374	49	-915374	5	0	5	24288724	26287999	1999275	204502
T2D_Ishigaki_doi101101795948_1	T2D (Ishigaki, EAS)	OTH	Plasmablast_UT	Plasmablast_UT	B	Sorted cell	ENSG00000139597	N4BP2L1	4015	5.24132667336946e-11	2.51614803883356e-09	0.0203881619445837	0.978751119005939	0.000860716480916197	13:32980214	rs488166	chr13.2		13	32980214	13:32402221	7.14992e-13	13:32980214	8.81649488187023e-15	4632	5149	0.998271921384473	0.903278705255683	31428536	33427930	ENSG00000139597.17	N4BP2L1	protein_coding	32428130	-1	-552084	25909	-552084	6	1	6	31428536	33427930	1999394	204503
T2D_Ishigaki_doi101101795948_1	T2D (Ishigaki, EAS)	OTH	Plasmablast_UT	Plasmablast_UT	B	Sorted cell	ENSG00000139618	BRCA2	4211	2.91370034407886e-10	2.25287929692161e-09	0.113339614519288	0.876323634147082	0.0103367487893811	13:32980214	rs488166	chr13.2		13	32980214	13:32314572	5.62882e-08	13:32980214	8.81649488187023e-15	4848	5352	0.992269217610504	0.903278705250813	31315939	33313149	ENSG00000139618.14	BRCA2	protein_coding	32315508	1	664706	-936	664706	8	1	8	31315939	33313149	1997210	204504
T2D_Ishigaki_doi101101795948_1	T2D (Ishigaki, EAS)	OTH	Plasmablast_UT	Plasmablast_UT	B	Sorted cell	ENSG00000227354	RBM26-AS1	3804	2.66824013413868e-42	1.92506324044883e-12	1.38605323610635e-30	0.999999999998067	5.73279978747832e-15	13:79406474	rs2296286	chr13.3		13	79406474	13:79300406	9.10868e-49	13:80134597	3.36352228295885e-18	4389	5303	0.999999999999997	0.999999999999584	78406406	80406258	ENSG00000227354.6	RBM26-AS1	lncRNA	79406301	1	173	-105895	728296	0	1	5	78406406	80406258	1999852	204505
T2D_Ishigaki_doi101101795948_1	T2D (Ishigaki, EAS)	OTH	Plasmablast_UT	Plasmablast_UT	B	Sorted cell	ENSG00000013523	ANGEL1	5155	9.97226016330204e-07	0.006678764154802	0.000148284659311165	0.993113029116691	5.89248431802858e-05	14:76811687	rs12434362	chr14.1		14	76811687	14:76811687	5.42106e-14	14:76909348	1.54328547668e-08	5798	6624	0.999988619275412	0.998492651603268	75826382	77826043	ENSG00000013523.9	ANGEL1	protein_coding	76812882	-1	1195	1195	-96466	0	0	2	75826382	77826043	1999661	204506
T2D_Ishigaki_doi101101795948_1	T2D (Ishigaki, EAS)	OTH	Plasmablast_UT	Plasmablast_UT	B	Sorted cell	ENSG00000100577	GSTZ1	5689	7.05885776304558e-08	0.00667847209238872	1.04986060013703e-05	0.993285967994437	2.49907185944736e-05	14:77325176	rs2287395	chr14.1		14	77325176	14:77325176	7.29725e-14	14:76909348	1.54328547668e-08	6308	7228	0.99999926401524	0.998579391916922	76320885	78320870	ENSG00000100577.18	GSTZ1	protein_coding	77321036	1	4140	4140	-411688	0	0	15	76320885	78320870	1999985	204507
T2D_Ishigaki_doi101101795948_1	T2D (Ishigaki, EAS)	OTH	Plasmablast_UT	Plasmablast_UT	B	Sorted cell	ENSG00000172575	RASGRP1	4804	1.02233152412926e-10	4.78835775227769e-06	8.63901035653098e-06	0.403437603908083	0.596548968621574	15:38554537	rs4924273	chr15.1		15	38554537	15:38683278	9.7341e-15	15:38554146	3.76890282323214e-11	5759	5954	0.999997837098738	0.999998882294748	37565841	39563416	ENSG00000172575.11	RASGRP1	protein_coding	38564814	-1	10277	-118464	10668	0	1	0	37565626	39563416	1997790	204539
T2D_Ishigaki_doi101101795948_1	T2D (Ishigaki, EAS)	OTH	Plasmablast_UT	Plasmablast_UT	B	Sorted cell	ENSG00000128829	EIF2AK4	4852	3.04540629305088e-12	1.9720147559876e-12	0.591821859594009	0.383176840629383	0.0250012997715919	15:40327523	rs67839313	chr15.2		15	40327523	15:39991049	3.06512e-07	15:40340937	9.80192311453284e-18	5666	6404	0.928394433765685	0.999396079286836	38934612	40934081	ENSG00000128829.11	EIF2AK4	protein_coding	39934115	1	393408	56934	406822	14	0	14	38934567	40934081	1999514	204510
T2D_Ishigaki_doi101101795948_1	T2D (Ishigaki, EAS)	OTH	Plasmablast_UT	Plasmablast_UT	B	Sorted cell	ENSG00000128928	IVD	4085	1.86545951143066e-13	4.93689201533904e-12	0.0362519680730727	0.959390567787982	0.00435746413382059	15:40327523	rs67839313	chr15.2		15	40327523	15:40429740	3.01623e-09	15:40340937	9.80192311453284e-18	4780	5627	0.997397002344812	0.999396079286728	39406536	41404734	ENSG00000128928.8	IVD	protein_coding	40405795	1	-78272	23945	-64858	5	0	5	39406536	41404734	1998198	204512
T2D_Ishigaki_doi101101795948_1	T2D (Ishigaki, EAS)	OTH	Plasmablast_UT	Plasmablast_UT	B	Sorted cell	ENSG00000128944	KNSTRN	4096	3.45080271802348e-12	1.51887110273887e-12	0.670603619074633	0.295097641113115	0.0342987398072822	15:40327523	rs67839313	chr15.2		15	40327523	15:40358234	3.50833e-13	15:40340937	9.80192311453284e-18	4791	5622	0.927901132242801	0.999396079286729	39383015	41381896	ENSG00000128944.13	KNSTRN	protein_coding	40382721	1	-55198	-24487	-41784	4	0	4	39383015	41381896	1998881	204513
T2D_Ishigaki_doi101101795948_1	T2D (Ishigaki, EAS)	OTH	Plasmablast_UT	Plasmablast_UT	B	Sorted cell	ENSG00000140319	SRP14	4658	1.32982266542904e-14	5.13192283599332e-12	0.00258427955764176	0.997299906294518	0.000115814142694679	15:40327523	rs67839313	chr15.2		15	40327523	15:40031874	3.21017e-22	15:40340937	9.80192311453284e-18	5451	6217	0.99976384500311	0.999396079286807	39041661	41038852	ENSG00000140319.10	SRP14	protein_coding	40039181	-1	-288342	7307	-301756	13	0	13	39039593	41038852	1999259	204517
T2D_Ishigaki_doi101101795948_1	T2D (Ishigaki, EAS)	OTH	Plasmablast_UT	Plasmablast_UT	B	Sorted cell	ENSG00000248508	SRP14-DT	4658	1.85201667897238e-23	5.14581582895958e-12	3.59907299544767e-12	0.999999999990919	3.39118496262492e-13	15:40327523	rs67839313	chr15.2		15	40327523	15:40036772	1.37305e-22	15:40340937	9.80192311453284e-18	5451	6217	0.999999999999646	0.999396079286807	39041661	41038852	ENSG00000248508.6	SRP14-AS1	lncRNA	40039267	1	288256	-2495	301670	12	1	12	39039593	41038852	1999259	204548
T2D_Ishigaki_doi101101795948_1	T2D (Ishigaki, EAS)	OTH	Plasmablast_UT	Plasmablast_UT	B	Sorted cell	ENSG00000166133	RPUSD2	4076	8.75810239950473e-18	5.14580665546566e-12	1.70198520322774e-06	0.999998217119687	8.08899645604341e-08	15:40340937	rs4924455	chr15.2		15	40340937	15:40549460	5.63495e-14	15:40340937	9.80192311453284e-18	4746	5590	0.991410994273608	0.999396079286671	39570240	41568500	ENSG00000166133.17	RPUSD2	protein_coding	40569299	1	-228362	-19839	-228362	13	1	13	39570240	41568500	1998260	204533
T2D_Ishigaki_doi101101795948_1	T2D (Ishigaki, EAS)	OTH	Plasmablast_UT	Plasmablast_UT	B	Sorted cell	ENSG00000140323	DISP2	4133	9.65253293446987e-35	5.14581582898006e-12	1.87580225472876e-23	0.999999999994813	4.7291855589942e-14	15:40379944	rs12905240	chr15.2		15	40379944	15:40358201	8.46505e-42	15:40340937	9.80192311453284e-18	4843	5642	1	0.999396079286759	39359116	41357682	ENSG00000140323.5	DISP2	protein_coding	40358219	1	21725	-18	-17282	0	0	3	39358371	41357682	1999311	204518
T2D_Ishigaki_doi101101795948_1	T2D (Ishigaki, EAS)	OTH	Plasmablast_UT	Plasmablast_UT	B	Sorted cell	ENSG00000128891	CCDC32	4069	5.50881938998453e-35	5.14581582897508e-12	1.07054344209745e-23	0.999999999993832	1.02237758661826e-12	15:40544392	rs976401	chr15.2		15	40544392	15:40616706	8.89443e-52	15:40340937	9.80192311453284e-18	4739	5588	0.997385518344005	0.999396079286668	39567167	41565018	ENSG00000128891.15	CCDC32	protein_coding	40565042	-1	20650	-51664	224105	0	2	12	39566496	41565018	1998522	204511
T2D_Ishigaki_doi101101795948_1	T2D (Ishigaki, EAS)	OTH	Plasmablast_UT	Plasmablast_UT	B	Sorted cell	ENSG00000166140	ZFYVE19	3833	1.62117779644894e-35	5.14581582898035e-12	3.15047768968019e-24	0.999999999994841	1.68958315194494e-14	15:40815217	rs17657986	chr15.2		15	40815217	15:40807151	1.95686e-39	15:40340937	9.80192311453284e-18	4513	5290	0.999225675664968	0.999396079286651	39807568	41806861	ENSG00000166140.17	ZFYVE19	protein_coding	40807089	1	8128	62	-466152	1	0	21	39807568	41806861	1999293	204534
T2D_Ishigaki_doi101101795948_1	T2D (Ishigaki, EAS)	OTH	Plasmablast_UT	Plasmablast_UT	B	Sorted cell	ENSG00000129003	VPS13C	5298	9.6187450837204e-21	3.84852886821565e-17	0.000249817627977679	0.999537815122244	0.000212367249777725	15:62103990	rs7167878	chr15.3		15	62103990	15:62008895	3.91031e-15	15:62103990	1.08506089700272e-22	5926	7061	0.993054209994632	0.999999999999977	61061222	63042436	ENSG00000129003.15	VPS13C	protein_coding	62060447	-1	-43543	51552	-43543	2	0	2	61061222	63042624	1981402	204514
T2D_Ishigaki_doi101101795948_1	T2D (Ishigaki, EAS)	OTH	Plasmablast_UT	Plasmablast_UT	B	Sorted cell	ENSG00000140474	ULK3	3561	3.16126784000574e-21	2.38532270671078e-05	1.32526806210869e-16	0.999976009673989	1.37098945204006e-07	15:74843106	rs2290574	chr15.4		15	74843106	15:74843106	4.9769e-33	15:75337819	3.37804497804668e-11	4067	4962	0.999999999999202	0.975518110234751	73843452	75842544	ENSG00000140474.12	ULK3	protein_coding	74843156	-1	50	50	-494663	0	0	15	73843452	75842544	1999092	204524
T2D_Ishigaki_doi101101795948_1	T2D (Ishigaki, EAS)	OTH	Plasmablast_UT	Plasmablast_UT	B	Sorted cell	ENSG00000198794	SCAMP5	3343	1.70000877443735e-83	2.38532376667752e-05	7.12678149964472e-79	0.999976090991071	5.57712627546523e-08	15:75034413	rs28394281	chr15.4		15	75034413	15:75007427	1.03382e-100	15:75337819	3.37804497804668e-11	3845	4678	0.999999999999995	0.975518302851748	73957515	75953966	ENSG00000198794.11	SCAMP5	protein_coding	74995563	1	38850	11864	342256	1	0	9	73957515	75953966	1996451	204547
T2D_Ishigaki_doi101101795948_1	T2D (Ishigaki, EAS)	OTH	Plasmablast_UT	Plasmablast_UT	B	Sorted cell	ENSG00000138621	PPCDC	3229	2.16727421725842e-11	2.38532241700807e-05	9.085649467082e-07	0.999975137893524	1.00295684855011e-07	15:75336500	rs3809547	chr15.4		15	75336500	15:75007943	3.27057e-17	15:75337819	3.37804497804668e-11	3753	4541	0.999994526827815	0.975518362353476	74023958	76022322	ENSG00000138621.11	PPCDC	protein_coding	75023590	1	312910	-15647	314229	8	0	8	74023958	76022322	1998364	204516
T2D_Ishigaki_doi101101795948_1	T2D (Ishigaki, EAS)	OTH	Plasmablast_UT	Plasmablast_UT	B	Sorted cell	ENSG00000178802	MPI	3466	3.73103543701684e-07	2.3452417565419e-05	0.0156412623431208	0.983170900732235	0.00116401140353431	15:75336500	rs3809547	chr15.4		15	75336500	15:74900663	7.04026e-11	15:75337819	3.37804497804668e-11	3963	4839	0.999052173951647	0.975518198186383	73891050	75889670	ENSG00000178802.17	MPI	protein_coding	74890042	1	446458	10621	447777	13	0	13	73891050	75889670	1998620	204541
T2D_Ishigaki_doi101101795948_1	T2D (Ishigaki, EAS)	OTH	Plasmablast_UT	Plasmablast_UT	B	Sorted cell	ENSG00000103653	CSK	3669	3.18237912165329e-06	2.04845122359588e-05	0.133411835116097	0.85873695243531	0.00782754555723589	15:75337819	rs6495168	chr15.4		15	75337819	15:74767286	1.61907e-10	15:75337819	3.37804497804668e-11	4161	5094	0.97583095218353	0.975517982895377	73783195	75781900	ENSG00000103653.16	CSK	protein_coding	74782080	1	555739	-14794	555739	19	0	19	73782318	75781900	1999582	204509
T2D_Ishigaki_doi101101795948_1	T2D (Ishigaki, EAS)	OTH	Plasmablast_UT	Plasmablast_UT	B	Sorted cell	ENSG00000140497	SCAMP2	3480	1.22852167784773e-05	1.10835980817285e-05	0.515021370668201	0.464606363704526	0.0203488968124117	15:75337819	rs6495168	chr15.4		15	75337819	15:74830515	8.63419e-09	15:75337819	3.37804497804668e-11	3981	4863	0.966713646866799	0.975518187768637	73873816	75873245	ENSG00000140497.16	SCAMP2	protein_coding	74873365	-1	-464454	42850	-464454	14	1	14	73873730	75873245	1999515	204525
T2D_Ishigaki_doi101101795948_1	T2D (Ishigaki, EAS)	OTH	Plasmablast_UT	Plasmablast_UT	B	Sorted cell	ENSG00000140400	MAN2C1	3172	1.37869326709859e-55	7.51176147273943e-06	5.77976550596286e-51	0.313535564239581	0.686456923998947	15:75499956	rs12916964	chr15.4		15	75499956	15:75463310	2.1433e-69	15:75337819	3.37804497804668e-11	3765	4430	1	0.975517768732719	74369553	76367183	ENSG00000140400.16	MAN2C1	protein_coding	75368607	-1	-131349	-94703	30788	3	3	4	74369553	76367183	1997630	204523
T2D_Ishigaki_doi101101795948_1	T2D (Ishigaki, EAS)	OTH	Plasmablast_UT	Plasmablast_UT	B	Sorted cell	ENSG00000169371	SNUPN	3018	1.15940664775073e-12	2.28340267907302e-05	4.86047045427634e-08	0.957163607178937	0.0428135101884067	15:75620548	rs9944207	chr15.4		15	75620548	15:75620548	4.30936e-17	15:75337819	3.37804497804668e-11	3658	4209	0.991635230104254	0.975517525380508	74627252	76626345	ENSG00000169371.13	SNUPN	protein_coding	75625725	-1	5177	5177	287906	1	1	11	74626801	76626345	1999544	204538
T2D_Ishigaki_doi101101795948_1	T2D (Ishigaki, EAS)	OTH	Plasmablast_UT	Plasmablast_UT	B	Sorted cell	ENSG00000177971	IMP3	3031	1.19614520509081e-30	2.35967151417416e-05	5.01448597276011e-26	0.989201133947169	0.0107752693376844	15:75639788	rs13737	chr15.4		15	75639788	15:75639788	1.36552e-44	15:75337819	3.37804497804668e-11	3676	4217	0.99999137803198	0.975517536764452	74650418	76648211	ENSG00000177971.8	IMP3	protein_coding	75640224	-1	436	436	302405	0	0	14	74650418	76648211	1997793	204540
T2D_Ishigaki_doi101101795948_1	T2D (Ishigaki, EAS)	OTH	Plasmablast_UT	Plasmablast_UT	B	Sorted cell	ENSG00000159556	ISL2	2721	1.04970892067669e-24	5.15950072876457e-09	2.03451645892146e-16	0.999999994829196	1.13054656558157e-11	15:76429980	rs284891	chr15.4		15	76429980	15:76429980	1.50147e-27	15:77247760	1.06337245049273e-14	3396	3842	0.986791523438623	0.999990902389157	75336968	77336718	ENSG00000159556.9	ISL2	protein_coding	76336773	1	93207	93207	910987	2	2	8	75336968	77336718	1999750	204532
T2D_Ishigaki_doi101101795948_1	T2D (Ishigaki, EAS)	OTH	Plasmablast_UT	Plasmablast_UT	B	Sorted cell	ENSG00000140368	PSTPIP1	3652	7.85921837940601e-25	8.03956918566469e-10	9.77567104848938e-16	0.999999999192916	3.12462752373974e-12	15:76988285	rs56131741	chr15.5		15	76988285	15:76988285	1.83703e-32	15:77489584	1.89263726475186e-15	4436	4997	0.99999999999979	0.99999154471625	75994375	77993339	ENSG00000140368.12	PSTPIP1	protein_coding	76995126	1	-6841	-6841	494458	0	0	5	75994217	77993339	1999122	204519
T2D_Ishigaki_doi101101795948_1	T2D (Ishigaki, EAS)	OTH	Plasmablast_UT	Plasmablast_UT	B	Sorted cell	ENSG00000140391	TSPAN3	3802	1.10291967931379e-35	8.03956891757147e-10	1.37186415461207e-26	0.999999965788519	3.34075279053164e-08	15:77087903	rs55645420	chr15.5		15	77087903	15:77085312	5.28866e-42	15:77489584	1.89263726475186e-15	4563	5157	0.999999999999997	0.999991544716368	76085251	78083638	ENSG00000140391.14	TSPAN3	protein_coding	77071109	-1	-16794	-14203	-418475	0	0	2	76084600	78083638	1999038	204522
T2D_Ishigaki_doi101101795948_1	T2D (Ishigaki, EAS)	OTH	Plasmablast_UT	Plasmablast_UT	B	Sorted cell	ENSG00000140374	ETFA	2747	3.74261753602429e-10	4.97334411450374e-09	0.0697564527268081	0.92694583902879	0.00329770289679446	15:77247760	rs11639314	chr15.4		15	77247760	15:76225553	1.2297e-18	15:77247760	1.06337245049273e-14	3427	3874	0.993003902723571	0.99999053958543	75311918	77310356	ENSG00000140374.15	ETFA	protein_coding	76311469	-1	-936291	85916	-936291	9	1	9	75311918	77311363	1999445	204520
T2D_Ishigaki_doi101101795948_1	T2D (Ishigaki, EAS)	OTH	Plasmablast_UT	Plasmablast_UT	B	Sorted cell	ENSG00000136425	CIB2	5101	1.09085267963022e-10	7.21003045517544e-10	0.130845273710227	0.864817921203809	0.00433680425587702	15:77489584	rs965480	chr15.5		15	77489584	15:78131699	1.82246e-07	15:77489584	1.89263726475186e-15	6012	6698	0.97999701561081	0.999991233731269	77132886	79131541	ENSG00000136425.12	CIB2	protein_coding	78131445	-1	641861	-254	641861	7	0	7	77132886	79131541	1998655	204515
T2D_Ishigaki_doi101101795948_1	T2D (Ishigaki, EAS)	OTH	Plasmablast_UT	Plasmablast_UT	B	Sorted cell	ENSG00000140386	SCAPER	3371	3.25002911400308e-16	8.03956571795582e-10	4.04254138039238e-07	0.999999567801582	2.7140325334608e-08	15:77489584	rs965480	chr15.5		15	77489584	15:76747707	1.28025e-17	15:77489584	1.89263726475186e-15	4099	4545	0.991250523338376	0.999991544719974	75906367	77905379	ENSG00000140386.12	SCAPER	protein_coding	76905340	-1	-584244	157633	-584244	7	0	7	75906367	77905379	1999012	204521
T2D_Ishigaki_doi101101795948_1	T2D (Ishigaki, EAS)	OTH	Plasmablast_UT	Plasmablast_UT	B	Sorted cell	ENSG00000167202	TBC1D2B	5107	3.06913096862261e-11	7.71572444794421e-10	0.0381753155927596	0.959714406112915	0.00211027749206169	15:77489584	rs965480	chr15.5		15	77489584	15:78041866	2.70426e-08	15:77489584	1.89263726475186e-15	6007	6709	0.948361508890583	0.99999154640152	77078288	79077658	ENSG00000167202.11	TBC1D2B	protein_coding	78077711	-1	588127	35845	588127	5	0	5	77078288	79077658	1999370	204537
T2D_Ishigaki_doi101101795948_1	T2D (Ishigaki, EAS)	OTH	Plasmablast_UT	Plasmablast_UT	B	Sorted cell	ENSG00000259562	RP11-762H8.2	5403	1.36596234387527e-10	7.43858657835595e-10	0.154381890709225	0.840703727743354	0.0049143806669679	15:77489584	rs965480	chr15.5		15	77489584	15:78303692	8.15219e-08	15:77489584	1.89263726475186e-15	6345	6955	0.984059262358829	0.999991323832884	77291899	79290767	ENSG00000259562.2	AC090607.2	transcribed_processed_pseudogene	78291221	-1	801637	-12471	801637	14	3	14	77291899	79290767	1998868	204551
T2D_Ishigaki_doi101101795948_1	T2D (Ishigaki, EAS)	OTH	Plasmablast_UT	Plasmablast_UT	B	Sorted cell	ENSG00000140577	CRTC3	4591	1.05256298435839e-05	1.52520447567945e-05	0.373894117447598	0.541618113787257	0.0844619910905439	15:89865615	rs2118847	chr15.6		15	89865615	15:90598070	3.97694e-07	15:90968837	2.73793278691029e-10	5667	5470	0.942393537436564	0.984509189590392	89530308	91529614	ENSG00000140577.15	CRTC3	protein_coding	90529923	1	-664308	68147	438914	26	1	19	89529985	91529614	1999629	204530
T2D_Ishigaki_doi101101795948_1	T2D (Ishigaki, EAS)	OTH	Plasmablast_UT	Plasmablast_UT	B	Sorted cell	ENSG00000140577	CRTC3	4591	1.05256298435839e-05	1.52520447567945e-05	0.373894117447598	0.541618113787257	0.0844619910905439	15:89865615	rs2118847	chr15.7		15	89865615	15:90598070	3.97694e-07	15:90968837	2.73793278691029e-10	5667	5470	0.942393537436564	0.984509189590392	89530308	91529614	ENSG00000140577.15	CRTC3	protein_coding	90529923	1	-664308	68147	438914	26	1	19	89529985	91529614	1999629	204530
T2D_Ishigaki_doi101101795948_1	T2D (Ishigaki, EAS)	OTH	Plasmablast_UT	Plasmablast_UT	B	Sorted cell	ENSG00000166823	MESP1	4975	6.45024100470309e-06	6.33003741742597e-05	0.0916049340694444	0.898959554495308	0.00936576082006859	15:89865615	rs2118847	chr15.6		15	89865615	15:89750545	4.02859e-09	15:89873508	1.11209917360571e-09	6030	5937	0.976147971319314	0.999977029606147	88752296	90751044	ENSG00000166823.5	MESP1	protein_coding	89751249	-1	-114366	704	-122259	2	0	2	88752296	90751044	1998748	204535
T2D_Ishigaki_doi101101795948_1	T2D (Ishigaki, EAS)	OTH	Plasmablast_UT	Plasmablast_UT	B	Sorted cell	ENSG00000140545	MFGE8	4662	1.22779733596855e-05	5.77314124512823e-05	0.174369215119178	0.819878105172875	0.00568267032213551	15:89873508	rs7163629	chr15.6		15	89873508	15:88893440	1.79224e-07	15:89873508	1.11209917360571e-09	5746	5907	0.973649057757871	0.999975469529597	87913844	89912947	ENSG00000140545.14	MFGE8	protein_coding	88913379	-1	-960129	19939	-960129	19	1	19	87913701	89912947	1999246	204526
T2D_Ishigaki_doi101101795948_1	T2D (Ishigaki, EAS)	OTH	Plasmablast_UT	Plasmablast_UT	B	Sorted cell	ENSG00000255571	MIR9-3HG	4829	3.1810040122603e-06	6.71029149851102e-05	0.0451759384311249	0.952977690298586	0.00177608735129244	15:89873508	rs7163629	chr15.6		15	89873508	15:89378738	2.0532e-09	15:89873508	1.11209917360571e-09	5953	5878	0.994751935793676	0.999976635792606	88361705	90361509	ENSG00000255571.8	MIR9-3HG	lncRNA	89378121	1	495387	617	495387	10	0	10	88361705	90361509	1999804	204549
T2D_Ishigaki_doi101101795948_1	T2D (Ishigaki, EAS)	OTH	Plasmablast_UT	Plasmablast_UT	B	Sorted cell	ENSG00000157823	AP3S2	4958	3.308725007703e-27	5.61309685837434e-06	4.69897932490907e-23	0.0778717360046211	0.922122650898522	15:89877441	rs12440156	chr15.6		15	89877441	15:89877441	1.58267e-37	15:89873508	1.11209917360571e-09	6049	5853	0.999999999999957	0.999976748224235	88894864	90892286	ENSG00000157823.16	AP3S2	protein_coding	89893994	-1	16553	16553	20486	1	1	2	88894864	90894158	1999294	204531
T2D_Ishigaki_doi101101795948_1	T2D (Ishigaki, EAS)	OTH	Plasmablast_UT	Plasmablast_UT	B	Sorted cell	ENSG00000182054	IDH2	4658	1.59202124507729e-19	2.81505649733298e-05	5.65521878251522e-15	0.999971603328059	2.46106960213393e-07	15:90094091	rs36118949	chr15.6		15	90094091	15:90094091	1.36039e-35	15:90968837	2.73793278691029e-10	5713	5552	0.999999966034202	0.984509120947362	89102711	91102181	ENSG00000182054.9	IDH2	protein_coding	90102468	-1	8377	8377	-866369	0	0	35	89102711	91102181	1999470	204542
T2D_Ishigaki_doi101101795948_1	T2D (Ishigaki, EAS)	OTH	Plasmablast_UT	Plasmablast_UT	B	Sorted cell	ENSG00000182054	IDH2	4658	1.59202124507729e-19	2.81505649733298e-05	5.65521878251522e-15	0.999971603328059	2.46106960213393e-07	15:90094091	rs36118949	chr15.7		15	90094091	15:90094091	1.36039e-35	15:90968837	2.73793278691029e-10	5713	5552	0.999999966034202	0.984509120947362	89102711	91102181	ENSG00000182054.9	IDH2	protein_coding	90102468	-1	8377	8377	-866369	0	0	35	89102711	91102181	1999470	204542
T2D_Ishigaki_doi101101795948_1	T2D (Ishigaki, EAS)	OTH	Plasmablast_UT	Plasmablast_UT	B	Sorted cell	ENSG00000259212	AC103739.1	4629	5.36841990964214e-13	2.81505682956612e-05	1.90698391049408e-08	0.999971717983659	1.12377668340964e-07	15:90590147	rs145389500	chr15.6		15	90590147	15:90582721	1.07447e-17	15:90968837	2.73793278691029e-10	5721	5514	0.970804019763109	0.984509181637573	89598067	91596349	ENSG00000259212.1	AC103739.1	lncRNA	90596447	-1	6300	13726	-372390	0	0	18	89598067	91596349	1998282	204550
T2D_Ishigaki_doi101101795948_1	T2D (Ishigaki, EAS)	OTH	Plasmablast_UT	Plasmablast_UT	B	Sorted cell	ENSG00000259212	AC103739.1	4629	5.36841990964214e-13	2.81505682956612e-05	1.90698391049408e-08	0.999971717983659	1.12377668340964e-07	15:90590147	rs145389500	chr15.7		15	90590147	15:90582721	1.07447e-17	15:90968837	2.73793278691029e-10	5721	5514	0.970804019763109	0.984509181637573	89598067	91596349	ENSG00000259212.1	AC103739.1	lncRNA	90596447	-1	6300	13726	-372390	0	0	18	89598067	91596349	1998282	204550
T2D_Ishigaki_doi101101795948_1	T2D (Ishigaki, EAS)	OTH	Plasmablast_UT	Plasmablast_UT	B	Sorted cell	ENSG00000197299	BLM	4675	1.54114950602722e-11	2.81505533526189e-05	5.47451100435676e-07	0.999971212899737	8.90803968158364e-08	15:90795782	rs2283449	chr15.6		15	90795782	15:90792203	3.73071e-16	15:90968837	2.73793278691029e-10	5777	5538	0.999992550707562	0.984509219730436	89717845	91717132	ENSG00000197299.10	BLM	protein_coding	90717346	1	78436	74857	251491	0	0	11	89717845	91717165	1999320	204546
T2D_Ishigaki_doi101101795948_1	T2D (Ishigaki, EAS)	OTH	Plasmablast_UT	Plasmablast_UT	B	Sorted cell	ENSG00000197299	BLM	4675	1.54114950602722e-11	2.81505533526189e-05	5.47451100435676e-07	0.999971212899737	8.90803968158364e-08	15:90795782	rs2283449	chr15.7		15	90795782	15:90792203	3.73071e-16	15:90968837	2.73793278691029e-10	5777	5538	0.999992550707562	0.984509219730436	89717845	91717132	ENSG00000197299.10	BLM	protein_coding	90717346	1	78436	74857	251491	0	0	11	89717845	91717165	1999320	204546
T2D_Ishigaki_doi101101795948_1	T2D (Ishigaki, EAS)	OTH	Plasmablast_UT	Plasmablast_UT	B	Sorted cell	ENSG00000259704	CTD-3094K11.1	4695	4.62308770405569e-33	3.01086390609871e-05	1.53542242847042e-28	0.99996977460778	1.16753152933188e-07	15:90839685	rs2532101	chr15.6		15	90839685	15:90839685	2.51814e-43	15:90968837	2.73793278691029e-10	5818	5550	1	0.983449637564397	89840075	91839142	ENSG00000259704.1	AC124248.1	lncRNA	90839665	1	20	20	129172	0	0	9	89840075	91839142	1999067	204552
T2D_Ishigaki_doi101101795948_1	T2D (Ishigaki, EAS)	OTH	Plasmablast_UT	Plasmablast_UT	B	Sorted cell	ENSG00000259704	CTD-3094K11.1	4695	4.62308770405569e-33	3.01086390609871e-05	1.53542242847042e-28	0.99996977460778	1.16753152933188e-07	15:90839685	rs2532101	chr15.7		15	90839685	15:90839685	2.51814e-43	15:90968837	2.73793278691029e-10	5818	5550	1	0.983449637564397	89840075	91839142	ENSG00000259704.1	AC124248.1	lncRNA	90839665	1	20	20	129172	0	0	9	89840075	91839142	1999067	204552
T2D_Ishigaki_doi101101795948_1	T2D (Ishigaki, EAS)	OTH	Plasmablast_UT	Plasmablast_UT	B	Sorted cell	ENSG00000140564	FURIN	4716	4.32081185355748e-10	3.58623463567019e-05	1.20477410929508e-05	0.999951578762215	5.10718255553393e-07	15:90968837	rs2290203	chr15.6		15	90968837	15:90790949	1.32185e-15	15:90968837	2.73793278691029e-10	5835	5583	0.999988575691634	0.980356332542434	89871410	91868144	ENSG00000140564.11	FURIN	protein_coding	90868588	1	100249	-77639	100249	8	2	8	89870430	91868144	1997714	204528
T2D_Ishigaki_doi101101795948_1	T2D (Ishigaki, EAS)	OTH	Plasmablast_UT	Plasmablast_UT	B	Sorted cell	ENSG00000140564	FURIN	4716	4.32081185355748e-10	3.58623463567019e-05	1.20477410929508e-05	0.999951578762215	5.10718255553393e-07	15:90968837	rs2290203	chr15.7		15	90968837	15:90790949	1.32185e-15	15:90968837	2.73793278691029e-10	5835	5583	0.999988575691634	0.980356332542434	89871410	91868144	ENSG00000140564.11	FURIN	protein_coding	90868588	1	100249	-77639	100249	8	2	8	89870430	91868144	1997714	204528
T2D_Ishigaki_doi101101795948_1	T2D (Ishigaki, EAS)	OTH	Plasmablast_UT	Plasmablast_UT	B	Sorted cell	ENSG00000140575	IQGAP1	4638	2.5837049479546e-08	2.81230573616172e-05	0.000917790313925484	0.998994354197136	5.97065945264037e-05	15:90968837	rs2290203	chr15.6		15	90968837	15:90544140	1.4998e-19	15:90968837	2.73793278691029e-10	5694	5524	0.99987280959473	0.984509161123492	89389177	91387254	ENSG00000140575.12	IQGAP1	protein_coding	90388242	1	580595	155898	580595	21	2	21	89389177	91387254	1998077	204529
T2D_Ishigaki_doi101101795948_1	T2D (Ishigaki, EAS)	OTH	Plasmablast_UT	Plasmablast_UT	B	Sorted cell	ENSG00000140575	IQGAP1	4638	2.5837049479546e-08	2.81230573616172e-05	0.000917790313925484	0.998994354197136	5.97065945264037e-05	15:90968837	rs2290203	chr15.7		15	90968837	15:90544140	1.4998e-19	15:90968837	2.73793278691029e-10	5694	5524	0.99987280959473	0.984509161123492	89389177	91387254	ENSG00000140575.12	IQGAP1	protein_coding	90388242	1	580595	155898	580595	21	2	21	89389177	91387254	1998077	204529
T2D_Ishigaki_doi101101795948_1	T2D (Ishigaki, EAS)	OTH	Plasmablast_UT	Plasmablast_UT	B	Sorted cell	ENSG00000185033	SEMA4B	4616	1.18592639581995e-05	1.58542135684416e-05	0.421267806648785	0.563146311846666	0.0155581680270224	15:90968837	rs2290203	chr15.6		15	90968837	15:90191194	8.91574e-10	15:90968837	2.73793278691029e-10	5684	5501	0.936269696249577	0.984509137753235	89160756	91160332	ENSG00000185033.14	SEMA4B	protein_coding	90201330	1	767507	-10136	767507	33	0	33	89160756	91160332	1999576	204543
T2D_Ishigaki_doi101101795948_1	T2D (Ishigaki, EAS)	OTH	Plasmablast_UT	Plasmablast_UT	B	Sorted cell	ENSG00000185033	SEMA4B	4616	1.18592639581995e-05	1.58542135684416e-05	0.421267806648785	0.563146311846666	0.0155581680270224	15:90968837	rs2290203	chr15.7		15	90968837	15:90191194	8.91574e-10	15:90968837	2.73793278691029e-10	5684	5501	0.936269696249577	0.984509137753235	89160756	91160332	ENSG00000185033.14	SEMA4B	protein_coding	90201330	1	767507	-10136	767507	33	0	33	89160756	91160332	1999576	204543
T2D_Ishigaki_doi101101795948_1	T2D (Ishigaki, EAS)	OTH	Plasmablast_UT	Plasmablast_UT	B	Sorted cell	ENSG00000185043	CIB1	4615	7.94157283147347e-08	2.8066701418885e-05	0.00282102576676471	0.996992212724719	0.000158615391368165	15:90968837	rs2290203	chr15.6		15	90968837	15:90294459	1.54748e-15	15:90968837	2.73793278691029e-10	5679	5511	0.999694196885557	0.984509146273883	89234083	91234039	ENSG00000185043.10	CIB1	protein_coding	90233941	-1	-734896	-60518	-734896	31	8	31	89234083	91234039	1999956	204544
T2D_Ishigaki_doi101101795948_1	T2D (Ishigaki, EAS)	OTH	Plasmablast_UT	Plasmablast_UT	B	Sorted cell	ENSG00000185043	CIB1	4615	7.94157283147347e-08	2.8066701418885e-05	0.00282102576676471	0.996992212724719	0.000158615391368165	15:90968837	rs2290203	chr15.7		15	90968837	15:90294459	1.54748e-15	15:90968837	2.73793278691029e-10	5679	5511	0.999694196885557	0.984509146273883	89234083	91234039	ENSG00000185043.10	CIB1	protein_coding	90233941	-1	-734896	-60518	-734896	31	8	31	89234083	91234039	1999956	204544
T2D_Ishigaki_doi101101795948_1	T2D (Ishigaki, EAS)	OTH	Plasmablast_UT	Plasmablast_UT	B	Sorted cell	ENSG00000140553	UNC45A	4748	2.91709985568445e-12	4.59046070603533e-05	6.21941835749154e-08	0.978669061364582	0.0212849718312553	15:90981967	rs2301826	chr15.7		15	90981967	15:90934820	1.83551e-18	15:90968837	2.73793278691029e-10	5867	5645	0.990395323185167	0.974466761016401	89930458	91929875	ENSG00000140553.17	UNC45A	protein_coding	90935285	1	46682	-465	33552	3	0	3	89930278	91929875	1999597	204527
T2D_Ishigaki_doi101101795948_1	T2D (Ishigaki, EAS)	OTH	Plasmablast_UT	Plasmablast_UT	B	Sorted cell	ENSG00000166965	RCCD1	4760	1.1947478667607e-12	3.13126788345305e-06	2.54726865527727e-08	0.0648901529921824	0.935106690266053	15:90981967	rs2301826	chr15.7		15	90981967	15:90981967	1.51967e-15	15:90968837	2.73793278691029e-10	5863	5699	0.90747298988865	0.97446668679174	89955488	91954835	ENSG00000166965.12	RCCD1	protein_coding	90954884	1	27083	27083	13953	2	2	2	89955488	91954835	1999347	204536
T2D_Ishigaki_doi101101795948_1	T2D (Ishigaki, EAS)	OTH	Plasmablast_UT	Plasmablast_UT	B	Sorted cell	ENSG00000103540	CCP110	3837	1.25961833975112e-12	4.79283478119569e-09	0.000262739655957465	0.999721647750377	1.56077995724178e-05	16:20311846	rs117267808	chr16.1		16	20311846	16:19505383	4.78064e-13	16:20311846	6.65782189093664e-15	4762	4726	0.991065574676831	0.946945629458729	18778082	20522074	ENSG00000103540.16	CCP110	protein_coding	19523942	1	787904	-18559	787904	7	1	7	18526419	20522110	1995691	204554
T2D_Ishigaki_doi101101795948_1	T2D (Ishigaki, EAS)	OTH	Plasmablast_UT	Plasmablast_UT	B	Sorted cell	ENSG00000103544	VPS35L	3902	1.67254345627431e-09	3.04385476556699e-09	0.348870350969658	0.634875167963202	0.0162544763507405	16:20311846	rs117267808	chr16.1		16	20311846	16:19600890	3.64976e-07	16:20311846	6.65782189093664e-15	4842	4812	0.943468814340952	0.946945629454569	18778082	20554965	ENSG00000103544.14	C16orf62	protein_coding	19555703	1	756143	45187	756143	6	0	6	18555884	20554965	1999081	204555
T2D_Ishigaki_doi101101795948_1	T2D (Ishigaki, EAS)	OTH	Plasmablast_UT	Plasmablast_UT	B	Sorted cell	ENSG00000103550	KNOP1	4261	1.26639856752151e-15	4.79416776012763e-09	2.64153921424564e-07	0.9999997206702	1.03817118960066e-08	16:20311846	rs117267808	chr16.1		16	20311846	16:19729765	1.10301e-16	16:20311846	6.65782189093664e-15	5225	5278	0.999999917421804	0.946945629424825	18778082	20717904	ENSG00000103550.13	KNOP1	protein_coding	19718227	-1	-593619	-11538	-593619	3	1	3	18734225	20717904	1983679	204556
T2D_Ishigaki_doi101101795948_1	T2D (Ishigaki, EAS)	OTH	Plasmablast_UT	Plasmablast_UT	B	Sorted cell	ENSG00000103479	RBL2	4539	7.86307940178155e-33	6.5936577861133e-30	0.00119102414472837	0.998744156672395	6.48191828796493e-05	16:53768582	rs11642015	chr16.2		16	53768582	16:53487086	4.25346e-23	16:53768582	1.31771647166002e-35	5663	5261	0.984045727171475	0.998571296941389	52434324	54433710	ENSG00000103479.15	RBL2	protein_coding	53434471	1	334111	52615	334111	8	2	8	52434324	54433710	1999386	204553
T2D_Ishigaki_doi101101795948_1	T2D (Ishigaki, EAS)	OTH	Plasmablast_UT	Plasmablast_UT	B	Sorted cell	ENSG00000167723	TRPV3	4328	3.68667305213221e-25	0.00476825432139243	7.69474173636558e-23	0.995219378168203	1.23675104040124e-05	17:3558836	rs322957	chr17.1		17	3558836	17:3558836	5.7115e-37	17:4102227	1.47360430302835e-08	5799	5771	1	0.994650837554453	2558137	4557150	ENSG00000167723.14	TRPV3	protein_coding	3557812	-1	-1024	-1024	-544415	0	0	20	2558137	4557620	1999483	204574
T2D_Ishigaki_doi101101795948_1	T2D (Ishigaki, EAS)	OTH	Plasmablast_UT	Plasmablast_UT	B	Sorted cell	ENSG00000083454	P2RX5	4363	1.6150889349867e-39	0.00476829747962056	3.37092479310575e-37	0.99521278585486	1.89166655231345e-05	17:3704437	rs2567848	chr17.1		17	3704437	17:3704369	8.1852e-52	17:4102227	1.47360430302835e-08	5827	5808	1.00000000000001	0.994640922331133	2696892	4695174	ENSG00000083454.21	P2RX5	protein_coding	3696155	-1	-8282	-8214	-406072	1	1	9	2696892	4695848	1998956	204558
T2D_Ishigaki_doi101101795948_1	T2D (Ishigaki, EAS)	OTH	Plasmablast_UT	Plasmablast_UT	B	Sorted cell	ENSG00000083457	ITGAE	4409	1.73609917560382e-17	0.00476823302844121	3.62354020767078e-15	0.99521292831532	1.88386562368901e-05	17:3707170	rs3871598	chr17.1		17	3707170	17:3710653	1.13976e-30	17:4102227	1.47360430302835e-08	5839	5864	0.999998151115876	0.994642684937099	2801333	4801048	ENSG00000083457.11	ITGAE	protein_coding	3801188	-1	94018	90535	-301039	3	3	4	2801333	4801048	1999715	204559
T2D_Ishigaki_doi101101795948_1	T2D (Ishigaki, EAS)	OTH	Plasmablast_UT	Plasmablast_UT	B	Sorted cell	ENSG00000004660	CAMKK1	4360	1.76823191611229e-07	0.00476804184468477	3.69052783843231e-05	0.995151680879409	4.31951743304809e-05	17:3871942	rs12600636	chr17.1		17	3871942	17:3871942	2.59025e-14	17:4102227	1.47360430302835e-08	5705	5827	0.999509227406762	0.99463780938772	2894976	4894423	ENSG00000004660.14	CAMKK1	protein_coding	3893053	-1	21111	21111	-209174	0	0	2	2894976	4894423	1999447	204557
T2D_Ishigaki_doi101101795948_1	T2D (Ishigaki, EAS)	OTH	Plasmablast_UT	Plasmablast_UT	B	Sorted cell	ENSG00000091640	SPAG7	5305	0.00110771604043165	0.0036142055958602	0.23133817688038	0.754781381528465	0.00915851995486295	17:4102227	rs747360	chr17.1		17	4102227	17:4962633	1.48303e-12	17:4102227	1.47360430302835e-08	6274	6495	0.966761828379146	0.994742289146888	3968029	5967844	ENSG00000091640.7	SPAG7	protein_coding	4967817	-1	865590	5184	865590	38	0	38	3967942	5967844	1999902	204560
T2D_Ishigaki_doi101101795948_1	T2D (Ishigaki, EAS)	OTH	Plasmablast_UT	Plasmablast_UT	B	Sorted cell	ENSG00000132382	MYBBP1A	4823	0.00113778353755931	0.00354457157917208	0.237527159308601	0.73993986561773	0.0178506199569376	17:4102227	rs747360	chr17.1		17	4102227	17:4555303	2.15015e-13	17:4102227	1.47360430302835e-08	5970	6095	0.904366869069351	0.994625817242038	3555744	5555504	ENSG00000132382.14	MYBBP1A	protein_coding	4555384	-1	453157	81	453157	12	0	12	3555744	5555504	1999760	204565
T2D_Ishigaki_doi101101795948_1	T2D (Ishigaki, EAS)	OTH	Plasmablast_UT	Plasmablast_UT	B	Sorted cell	ENSG00000132388	UBE2G1	4613	0.00226717577337418	0.00240297692367817	0.473216678358775	0.501520613206179	0.0205925557379944	17:4102227	rs747360	chr17.1		17	4102227	17:4395092	2.46414e-08	17:4102227	1.47360430302835e-08	5800	5866	0.921926009076818	0.994663998464642	3367192	5365888	ENSG00000132388.12	UBE2G1	protein_coding	4366675	-1	264448	-28417	264448	7	0	7	3367192	5365888	1998696	204566
T2D_Ishigaki_doi101101795948_1	T2D (Ishigaki, EAS)	OTH	Plasmablast_UT	Plasmablast_UT	B	Sorted cell	ENSG00000161921	CXCL16	4844	0.000165971024045359	0.00459318665651079	0.0346512206555503	0.958956439176078	0.0016331824878144	17:4102227	rs747360	chr17.1		17	4102227	17:4729736	1.58021e-09	17:4102227	1.47360430302835e-08	5982	6033	0.992699661034669	0.994656551723962	3740373	5739810	ENSG00000161921.14	CXCL16	protein_coding	4739928	-1	637701	10192	637701	23	3	23	3740373	5739810	1999437	204572
T2D_Ishigaki_doi101101795948_1	T2D (Ishigaki, EAS)	OTH	Plasmablast_UT	Plasmablast_UT	B	Sorted cell	ENSG00000177602	HASPIN	4374	2.20499031276873e-07	0.00476807745138755	4.6021258267253e-05	0.995164982948742	2.06978425715254e-05	17:4102227	rs747360	chr17.1		17	4102227	17:3724179	1.77049e-12	17:4102227	1.47360430302835e-08	5845	5821	0.999583569392635	0.994639938866591	2724508	4723059	ENSG00000177602.5	HASPIN	protein_coding	3723903	1	378324	276	378324	6	0	6	2723972	4723886	1999914	204580
T2D_Ishigaki_doi101101795948_1	T2D (Ishigaki, EAS)	OTH	Plasmablast_UT	Plasmablast_UT	B	Sorted cell	ENSG00000205710	C17orf107	5120	0.00101336737794654	0.00371923448910453	0.211633759600922	0.776718868686288	0.00691476984573845	17:4102227	rs747360	chr17.1		17	4102227	17:4903803	9.51142e-08	17:4102227	1.47360430302835e-08	6166	6288	0.965385801355453	0.99465225465884	3900369	5898335	ENSG00000205710.3	C17orf107	protein_coding	4899536	1	-797309	4267	-797309	31	1	31	3899966	5899270	1999304	204587
T2D_Ishigaki_doi101101795948_1	T2D (Ishigaki, EAS)	OTH	Plasmablast_UT	Plasmablast_UT	B	Sorted cell	ENSG00000141503	MINK1	5004	2.00692107545846e-07	0.00476528347893414	4.19120708617561e-05	0.995170624623297	2.1979134798815e-05	17:4897009	rs2302316	chr17.1		17	4897009	17:4897009	1.04662e-14	17:4102227	1.47360430302835e-08	6111	6167	0.999904744432233	0.99465267051914	3834636	5832958	ENSG00000141503.15	MINK1	protein_coding	4833340	1	63669	63669	-731113	0	0	30	3833648	5832958	1999310	204568
T2D_Ishigaki_doi101101795948_1	T2D (Ishigaki, EAS)	OTH	Plasmablast_UT	Plasmablast_UT	B	Sorted cell	ENSG00000274114	ALOX15P1	5422	3.20434982009887e-31	1.34829845772982e-12	2.37658791473351e-19	0.99999999999865	5.37953076577646e-15	17:6662647	rs218660	chr17.2		17	6662647	17:6662647	1.62238e-33	17:7042164	5.77716207054092e-18	6465	6365	0.999951694663859	0.999679113185265	5657120	7656976	ENSG00000274114.2	AC004706.3	transcribed_unprocessed_pseudogene	6657214	1	5433	5433	384950	0	0	12	5657120	7656976	1999856	204596
T2D_Ishigaki_doi101101795948_1	T2D (Ishigaki, EAS)	OTH	Plasmablast_UT	Plasmablast_UT	B	Sorted cell	ENSG00000261996	CTC-281F24.1	5429	9.79899414767864e-32	1.34829845772983e-12	7.26767437245626e-20	0.99999999999865	2.89509341378764e-15	17:6664909	rs7220184	chr17.2		17	6664909	17:6663871	3.71649e-31	17:7042164	5.77716207054092e-18	6473	6373	0.999999419980144	0.999679113185265	5655178	7654516	ENSG00000261996.1	AC004706.1	lncRNA	6655009	-1	-9900	-8862	-387155	1	1	13	5655178	7654516	1999338	204593
T2D_Ishigaki_doi101101795948_1	T2D (Ishigaki, EAS)	OTH	Plasmablast_UT	Plasmablast_UT	B	Sorted cell	ENSG00000174327	SLC16A13	4648	9.10899100691366e-34	1.34829845766813e-12	6.7559159136307e-22	0.99999999995272	4.59316607419723e-11	17:7039947	rs4796576	chr17.2		17	7039947	17:7039947	3.0251e-37	17:7042164	5.77716207054092e-18	5636	5611	1	0.999679113185262	6038226	8035910	ENSG00000174327.6	SLC16A13	protein_coding	7036015	1	3932	3932	6149	0	0	0	6036685	8035910	1999225	204579
T2D_Ishigaki_doi101101795948_1	T2D (Ishigaki, EAS)	OTH	Plasmablast_UT	Plasmablast_UT	B	Sorted cell	ENSG00000129226	CD68	4077	1.24804218995119e-17	1.34828533870206e-12	9.25642377468035e-06	0.999990268987343	4.74587531423181e-07	17:7042164	rs75418188	chr17.2		17	7042164	17:7580783	1.09043e-21	17:7042164	5.77716207054092e-18	5027	5013	0.968714706482415	0.999679113185264	6579726	8576860	ENSG00000129226.13	CD68	protein_coding	7579638	1	-537474	1145	-537474	49	0	49	6579726	8579329	1999603	204564
T2D_Ishigaki_doi101101795948_1	T2D (Ishigaki, EAS)	OTH	Plasmablast_UT	Plasmablast_UT	B	Sorted cell	ENSG00000141504	SAT2	4005	1.11336408860008e-14	1.33660412961312e-12	0.00825754922595686	0.99132576939983	0.000416681372865565	17:7042164	rs75418188	chr17.2		17	7042164	17:7628647	1.64347e-12	17:7042164	5.77716207054092e-18	4964	4948	0.987972289195189	0.999679113185262	6628328	8627724	ENSG00000141504.11	SAT2	protein_coding	7627821	-1	585657	-826	585657	54	0	54	6628328	8627724	1999396	204569
T2D_Ishigaki_doi101101795948_1	T2D (Ishigaki, EAS)	OTH	Plasmablast_UT	Plasmablast_UT	B	Sorted cell	ENSG00000161956	SENP3	4113	1.13131990397485e-13	1.21766507790074e-12	0.0839072311836786	0.903086403454442	0.0130063653605491	17:7042164	rs75418188	chr17.2		17	7042164	17:7520576	1.4194e-09	17:7042164	5.77716207054092e-18	5060	5050	0.941216270162606	0.999679113185265	6563750	8561538	ENSG00000161956.12	SENP3	protein_coding	7561919	1	-519755	-41343	-519755	43	4	43	6563750	8561538	1997788	204573
T2D_Ishigaki_doi101101795948_1	T2D (Ishigaki, EAS)	OTH	Plasmablast_UT	Plasmablast_UT	B	Sorted cell	ENSG00000170043	TRAPPC1	3842	9.37826402735988e-13	3.67303069353192e-13	0.695562912913035	0.272355542835611	0.0320815442500477	17:7042164	rs75418188	chr17.2		17	7042164	17:7932052	4.48885e-07	17:7042164	5.77716207054092e-18	4814	4830	0.903330066400306	0.99967911318526	6943754	8931399	ENSG00000170043.11	TRAPPC1	protein_coding	7931946	-1	889782	-106	889782	71	0	71	6932750	8931399	1998649	204576
T2D_Ishigaki_doi101101795948_1	T2D (Ishigaki, EAS)	OTH	Plasmablast_UT	Plasmablast_UT	B	Sorted cell	ENSG00000170175	CHRNB1	4323	6.84840747743467e-14	1.27700350046795e-12	0.050792963814232	0.947118095488546	0.00208894069587562	17:7042164	rs75418188	chr17.2		17	7042164	17:7458218	4.08497e-12	17:7042164	5.77716207054092e-18	5264	5287	0.994825525732102	0.999679113185261	6445503	8442969	ENSG00000170175.10	CHRNB1	protein_coding	7445061	1	-402897	13157	-402897	35	0	35	6445503	8444924	1999421	204577
T2D_Ishigaki_doi101101795948_1	T2D (Ishigaki, EAS)	OTH	Plasmablast_UT	Plasmablast_UT	B	Sorted cell	ENSG00000183011	NAA38	3867	7.98573063915834e-13	5.08425046812446e-13	0.592282116275153	0.377025040465602	0.030692843257939	17:7042164	rs75418188	chr17.2		17	7042164	17:7864949	2.30431e-08	17:7042164	5.77716207054092e-18	4840	4851	0.920683415534373	0.999679113185261	6885520	8885102	ENSG00000183011.13	NAA38	protein_coding	7857559	-1	815395	-7390	815395	64	1	64	6885520	8885102	1999582	204581
T2D_Ishigaki_doi101101795948_1	T2D (Ishigaki, EAS)	OTH	Plasmablast_UT	Plasmablast_UT	B	Sorted cell	ENSG00000187838	PLSCR3	4484	8.61135438541361e-13	4.48663692837144e-13	0.638683099875483	0.332705668619712	0.028611231503494	17:7042164	rs75418188	chr17.2		17	7042164	17:7390396	2.58819e-07	17:7042164	5.77716207054092e-18	5417	5469	0.913186472562417	0.99967911318526	6394875	8394148	ENSG00000187838.16	PLSCR3	protein_coding	7394525	-1	352361	4129	352361	26	0	26	6394875	8394685	1999810	204585
T2D_Ishigaki_doi101101795948_1	T2D (Ishigaki, EAS)	OTH	Plasmablast_UT	Plasmablast_UT	B	Sorted cell	ENSG00000219200	RNASEK	4654	8.3638864830635e-13	4.49690377361221e-13	0.620329010620847	0.333431879672192	0.0462391097056743	17:7042164	rs75418188	chr17.2		17	7042164	17:7026233	9.69094e-09	17:7042164	5.77716207054092e-18	5648	5618	0.903361915803112	0.999679113185261	6012517	8010682	ENSG00000219200.11	RNASEK	protein_coding	7012624	1	29540	13609	29540	4	3	4	6012517	8011596	1999079	204588
T2D_Ishigaki_doi101101795948_1	T2D (Ishigaki, EAS)	OTH	Plasmablast_UT	Plasmablast_UT	B	Sorted cell	ENSG00000233223	MPDU1-AS1	4063	2.52737774830718e-21	1.34829845509672e-12	1.87449428115436e-09	0.999999998045602	7.85555975622641e-11	17:7042164	rs75418188	chr17.2		17	7042164	17:7555265	2.13893e-19	17:7042164	5.77716207054092e-18	5015	4999	0.999999995560164	0.999679113185265	6584613	8576860	ENSG00000233223.2	AC016876.1	lncRNA	7584098	-1	541934	28833	541934	51	10	51	6584286	8583046	1998760	204589
T2D_Ishigaki_doi101101795948_1	T2D (Ishigaki, EAS)	OTH	Plasmablast_UT	Plasmablast_UT	B	Sorted cell	ENSG00000256806	C17orf100	5455	1.48713393745405e-13	1.19394213105457e-12	0.110297088076179	0.885509299313736	0.00419361260874181	17:7042164	rs75418188	chr17.2		17	7042164	17:6665175	2.80009e-07	17:7042164	5.77716207054092e-18	6499	6398	0.978148522737665	0.999679113185262	5651999	7651454	ENSG00000256806.5	C17orf100	protein_coding	6651762	1	390402	13413	390402	14	2	14	5651999	7651454	1999455	204592
T2D_Ishigaki_doi101101795948_1	T2D (Ishigaki, EAS)	OTH	Plasmablast_UT	Plasmablast_UT	B	Sorted cell	ENSG00000262943	ALOX12P2	4993	1.70906302827375e-13	1.17084333474546e-12	0.126757026122312	0.868376140418549	0.00486683345779708	17:7042164	rs75418188	chr17.2		17	7042164	17:6863005	1.04613e-08	17:7042164	5.77716207054092e-18	6014	5976	0.981087397831336	0.999679113185262	5854066	7853828	ENSG00000262943.7	ALOX12P2	transcribed_unprocessed_pseudogene	6893782	1	148382	-30777	148382	7	0	7	5854066	7853828	1999762	204594
T2D_Ishigaki_doi101101795948_1	T2D (Ishigaki, EAS)	OTH	Plasmablast_UT	Plasmablast_UT	B	Sorted cell	ENSG00000132507	EIF5A	4536	9.33619039625469e-80	1.3482984577298e-12	6.92442414564652e-68	0.999999999998636	6.21413359269815e-15	17:7306067	rs28636077	chr17.2		17	7306067	17:7304645	9.52305e-89	17:7042164	5.77716207054092e-18	5468	5544	0.999999999999988	0.999679113185258	6307200	8306199	ENSG00000132507.17	EIF5A	protein_coding	7307628	1	-1561	-2983	-265464	0	0	18	6307200	8306199	1998999	204567
T2D_Ishigaki_doi101101795948_1	T2D (Ishigaki, EAS)	OTH	Plasmablast_UT	Plasmablast_UT	B	Sorted cell	ENSG00000074695	LMAN1	5671	1.01911386364927e-09	7.57384896482429e-10	0.559196895841	0.415533330105941	0.025269772276561	18:60185354	rs476828	chr18.1		18	60185354	18:59342985	4.61898e-09	18:60185354	2.31455396581126e-15	6529	6890	0.926870686377088	0.999974373719207	58361099	60359551	ENSG00000074695.5	LMAN1	protein_coding	59359265	-1	-826089	16280	-826089	5	0	5	58360757	60359551	1998794	204597
T2D_Ishigaki_doi101101795948_1	T2D (Ishigaki, EAS)	OTH	Plasmablast_UT	Plasmablast_UT	B	Sorted cell	ENSG00000141655	TNFRSF11A	4084	3.52704210821631e-09	3.11187278291629e-06	0.00113208189220497	0.99882406643836	4.07362696080719e-05	18:63178651	rs12454712	chr18.2		18	63178651	18:62282466	4.2364e-19	18:63178651	1.36343692987346e-12	4977	5242	0.999874674850571	0.999999762425797	61325422	63325158	ENSG00000141655.16	TNFRSF11A	protein_coding	62325310	1	853341	-42844	853341	5	1	5	61325310	63325158	1999848	204598
T2D_Ishigaki_doi101101795948_1	T2D (Ishigaki, EAS)	OTH	Plasmablast_UT	Plasmablast_UT	B	Sorted cell	ENSG00000171791	BCL2	4055	1.23398938403173e-06	1.82572286684409e-06	0.396076062530833	0.585970050852438	0.0179508269044781	18:63178651	rs12454712	chr18.2		18	63178651	18:63178058	3.53735e-08	18:63178651	1.36343692987346e-12	4987	5005	0.952980264011631	0.999999807531423	62320408	64320119	ENSG00000171791.12	BCL2	protein_coding	63319769	-1	141118	141711	141118	1	1	1	62320408	64320119	1999711	204600
T2D_Ishigaki_doi101101795948_1	T2D (Ishigaki, EAS)	OTH	Plasmablast_UT	Plasmablast_UT	B	Sorted cell	ENSG00000197563	PIGN	4199	1.34287208907015e-10	3.11538765291578e-06	4.31024329487878e-05	0.999952177734121	1.60431098919828e-06	18:63178651	rs12454712	chr18.2		18	63178651	18:62137618	2.23096e-15	18:63178651	1.36343692987346e-12	4994	5448	0.999871357584239	0.999999766768566	61187227	63185025	ENSG00000197563.10	PIGN	protein_coding	62187056	-1	-991595	49438	-991595	9	0	9	61187227	63187001	1999774	204601
T2D_Ishigaki_doi101101795948_1	T2D (Ishigaki, EAS)	OTH	Plasmablast_UT	Plasmablast_UT	B	Sorted cell	ENSG00000105186	ANKRD27	5176	9.06139506486172e-12	0.000210241319909246	4.30908313701869e-08	0.99978790966277	1.80591742597747e-06	19:32597135	rs10553	chr19.2		19	32597135	19:32581803	1.03078e-19	19:33405526	1.2522399630115e-09	6201	6176	0.999994393288683	0.999950825927755	31677122	33675748	ENSG00000105186.15	ANKRD27	protein_coding	32675180	-1	78045	93377	-730346	1	1	21	31676982	33675748	1998766	204609
T2D_Ishigaki_doi101101795948_1	T2D (Ishigaki, EAS)	OTH	Plasmablast_UT	Plasmablast_UT	B	Sorted cell	ENSG00000076650	GPATCH1	5359	4.85166925026143e-13	0.000210236767618136	2.3072304991778e-09	0.999789261781693	4.99142973125902e-07	19:33128291	rs6510357	chr19.2		19	33128291	19:33128291	1.49165e-17	19:33405526	1.2522399630115e-09	6279	6422	0.988845978818415	0.999948122398977	32082762	34080793	ENSG00000076650.6	GPATCH1	protein_coding	33081181	1	47110	47110	324345	0	0	11	32081742	34080793	1999051	204607
T2D_Ishigaki_doi101101795948_1	T2D (Ishigaki, EAS)	OTH	Plasmablast_UT	Plasmablast_UT	B	Sorted cell	ENSG00000124299	PEPD	4895	6.38200882176816e-17	0.000209751822377032	3.03500562047723e-13	0.997483760353273	0.00230648782404812	19:33391316	rs17569	chr19.2		19	33391316	19:33391316	8.29973e-29	19:33405526	1.2522399630115e-09	5784	6118	0.999999964421147	0.999943159064278	32522289	34521785	ENSG00000124299.13	PEPD	protein_coding	33521791	-1	130475	130475	116265	0	0	0	32522253	34521785	1999532	204610
T2D_Ishigaki_doi101101795948_1	T2D (Ishigaki, EAS)	OTH	Plasmablast_UT	Plasmablast_UT	B	Sorted cell	ENSG00000105185	PDCD5	5165	9.282231482253e-07	0.000209250503207163	0.00441410119671327	0.995075743904794	0.000299976172137541	19:33405526	rs4805881	chr19.2		19	33405526	19:32581163	2.7364e-22	19:33405526	1.2522399630115e-09	6241	6148	0.981554162797647	0.999951116554502	31581447	33580875	ENSG00000105185.11	PDCD5	protein_coding	32581190	1	824336	-27	824336	23	0	23	31581447	33580875	1999428	204608
T2D_Ishigaki_doi101101795948_1	T2D (Ishigaki, EAS)	OTH	Plasmablast_UT	Plasmablast_UT	B	Sorted cell	ENSG00000178904	DPY19L3	5011	0.000124749364144558	9.92170949473478e-05	0.544502464957427	0.433015428636086	0.022258139947395	19:33405526	rs4805881	chr19.2		19	33405526	19:32339355	2.20225e-08	19:33405526	1.2522399630115e-09	6133	5903	0.904151612591641	0.99998469205964	31407091	33405526	ENSG00000178904.18	DPY19L3	protein_coding	32405770	1	999756	-66415	999756	24	2	24	31407091	33405526	1998435	204614
T2D_Ishigaki_doi101101795948_1	T2D (Ishigaki, EAS)	OTH	Plasmablast_UT	Plasmablast_UT	B	Sorted cell	ENSG00000213965	NUDT19	5160	1.39654831475255e-05	0.000195740573596286	0.066411876162484	0.93082547091689	0.00255294686388224	19:33405526	rs4805881	chr19.2		19	33405526	19:32827006	4.69792e-07	19:33405526	1.2522399630115e-09	6188	6168	0.95429459393055	0.999950746370643	31692265	33691738	ENSG00000213965.3	NUDT19	protein_coding	32691821	1	713705	135185	713705	19	3	19	31692265	33691738	1999473	204616
T2D_Ishigaki_doi101101795948_1	T2D (Ishigaki, EAS)	OTH	Plasmablast_UT	Plasmablast_UT	B	Sorted cell	ENSG00000166398	GARRE1	4608	8.28472136183989e-21	0.000210225175896438	3.94004801298497e-17	0.999788947658299	8.2716580158611e-07	19:34344881	rs7246973	chr19.2		19	34344881	19:34304860	1.85017e-34	19:33405526	1.2522399630115e-09	5547	5865	1	0.999943176879343	33255495	35254282	ENSG00000166398.12	KIAA0355	protein_coding	34254554	1	90327	50306	-849028	0	0	5	33255495	35254282	1998787	204613
T2D_Ishigaki_doi101101795948_1	T2D (Ishigaki, EAS)	OTH	Plasmablast_UT	Plasmablast_UT	B	Sorted cell	ENSG00000267757	EML2-AS1	4287	3.22575841718539e-67	9.20592070361544e-12	3.50400412970707e-56	0.999999999731955	2.5884822143152e-10	19:45641767	rs2286756	chr19.3		19	45641767	19:45641767	1.95391e-77	19:45654658	4.32276793661091e-17	5470	5339	1	0.998969439595461	44642312	46641393	ENSG00000267757.4	EML2-AS1	lncRNA	45641645	1	122	122	13013	0	0	0	44642312	46641393	1999081	204618
T2D_Ishigaki_doi101101795948_1	T2D (Ishigaki, EAS)	OTH	Plasmablast_UT	Plasmablast_UT	B	Sorted cell	ENSG00000011485	PPP5C	3896	2.58291893579973e-12	6.5173699903789e-12	0.2805714950482	0.707931179457368	0.0114973254853327	19:45654658	rs7507912	chr19.3		19	45654658	19:46392960	2.85282e-09	19:45654658	4.32276793661091e-17	5004	4882	0.963042302156554	0.998969439595535	45347108	47346851	ENSG00000011485.14	PPP5C	protein_coding	46347087	1	-692429	45873	-692429	26	0	26	45347108	47346851	1999743	204604
T2D_Ishigaki_doi101101795948_1	T2D (Ishigaki, EAS)	OTH	Plasmablast_UT	Plasmablast_UT	B	Sorted cell	ENSG00000069399	BCL3	4500	2.15427601970607e-16	9.20569665855136e-12	2.34009838257361e-05	0.999975658809466	9.40197500626296e-07	19:45654658	rs7507912	chr19.3		19	45654658	19:44743884	6.73494e-17	19:45654658	4.32276793661091e-17	5491	5602	0.952673358765674	0.998969440045786	43749436	45746967	ENSG00000069399.14	BCL3	protein_coding	44748708	1	905950	-4824	905950	40	0	40	43747908	45747298	1999390	204606
T2D_Ishigaki_doi101101795948_1	T2D (Ishigaki, EAS)	OTH	Plasmablast_UT	Plasmablast_UT	B	Sorted cell	ENSG00000142252	GEMIN7	4458	7.64834113160822e-13	8.41137018634207e-12	0.0830806757498723	0.913684888559871	0.00323443568108163	19:45654658	rs7507912	chr19.3		19	45654658	19:45091337	4.95782e-14	19:45654658	4.32276793661091e-17	5495	5531	0.975469171038603	0.998969439595481	44079476	46078418	ENSG00000142252.10	GEMIN7	protein_coding	45079260	1	575398	12077	575398	22	1	22	44079476	46078418	1998942	204612
T2D_Ishigaki_doi101101795948_1	T2D (Ishigaki, EAS)	OTH	Plasmablast_UT	Plasmablast_UT	B	Sorted cell	ENSG00000011478	QPCTL	4317	4.54176613106069e-17	9.20543682269905e-12	4.93352732015385e-06	0.999947342358981	4.7724104490528e-05	19:45660538	rs8109244	chr19.3		19	45660538	19:45696845	6.8507e-15	19:45654658	4.32276793661091e-17	5509	5365	0.999541233055227	0.998969439595461	44692792	46691052	ENSG00000011478.11	QPCTL	protein_coding	45692666	1	-32128	4179	-38008	3	0	3	44692792	46691052	1998260	204603
T2D_Ishigaki_doi101101795948_1	T2D (Ishigaki, EAS)	OTH	Plasmablast_UT	Plasmablast_UT	B	Sorted cell	ENSG00000012061	ERCC1	4449	1.75826103616374e-15	9.20402967895262e-12	0.000190992415891971	0.999794556867286	1.44507076150823e-05	19:45660538	rs8109244	chr19.3		19	45660538	19:45423658	1.12751e-13	19:45654658	4.32276793661091e-17	5594	5519	0.997876003049445	0.99896943959543	44479350	46478729	ENSG00000012061.15	ERCC1	protein_coding	45423917	-1	-236621	259	-230741	8	0	8	44479350	46478729	1999379	204605
T2D_Ishigaki_doi101101795948_1	T2D (Ishigaki, EAS)	OTH	Plasmablast_UT	Plasmablast_UT	B	Sorted cell	ENSG00000010310	GIPR	4302	4.4529339015744e-42	7.53077702855368e-12	4.83703264860228e-31	0.817671612381593	0.182328387610869	19:45669020	rs11671664	chr19.3		19	45669020	19:45669020	1.84285e-48	19:45654658	4.32276793661091e-17	5491	5349	0.999999999999995	0.998969439595462	44669809	46667787	ENSG00000010310.8	GIPR	protein_coding	45668221	1	799	799	-13563	0	0	0	44669809	46667787	1997978	204602
T2D_Ishigaki_doi101101795948_1	T2D (Ishigaki, EAS)	OTH	Plasmablast_UT	Plasmablast_UT	B	Sorted cell	ENSG00000125755	SYMPK	4304	1.41216210273423e-81	9.2059207059929e-12	1.53397161220597e-70	0.999999999990763	2.23110282512914e-14	19:45816157	rs1132645	chr19.3		19	45816157	19:45816157	1.3349e-96	19:45654658	4.32276793661091e-17	5419	5337	1	0.99896943959548	44863346	46863144	ENSG00000125755.18	SYMPK	protein_coding	45863147	-1	46990	46990	208489	1	1	13	44863346	46863186	1999840	204611
T2D_Ishigaki_doi101101795948_1	T2D (Ishigaki, EAS)	OTH	Plasmablast_UT	Plasmablast_UT	B	Sorted cell	ENSG00000124193	SRSF6	4438	1.26900880054089e-21	4.01836076343197e-07	3.15802478619522e-15	0.999999596957327	1.20659188284356e-09	20:43475023	rs6030899	chr20.1		20	43475023	20:43475023	6.23272e-32	20:44374270	1.77853010955808e-12	5480	5743	0.999999999999994	0.999353635042534	42458810	44457755	ENSG00000124193.14	SRSF6	protein_coding	43457896	1	17127	17127	916374	0	0	15	42458810	44457755	1998945	204626
T2D_Ishigaki_doi101101795948_1	T2D (Ishigaki, EAS)	OTH	Plasmablast_UT	Plasmablast_UT	B	Sorted cell	ENSG00000223891	OSER1-DT	4409	1.33538844338331e-09	3.99628858789232e-07	0.00332321558108658	0.994502424069983	0.0021739593846838	20:44371003	rs6031558	chr20.1		20	44371003	20:44211350	1.39642e-12	20:44374270	1.77853010955808e-12	5207	5413	0.942663884911905	0.999353645453111	43211040	45210556	ENSG00000223891.5	OSER1-AS1	lncRNA	44210907	1	160096	443	163363	2	0	2	43211040	45210556	1999516	204628
T2D_Ishigaki_doi101101795948_1	T2D (Ishigaki, EAS)	OTH	Plasmablast_UT	Plasmablast_UT	B	Sorted cell	ENSG00000101057	MYBL2	4308	4.95651497120265e-14	4.01836022521709e-07	1.23346639687293e-07	0.999999462730076	1.2087213986234e-08	20:44374270	rs6031563	chr20.1		20	44374270	20:43666079	2.84014e-37	20:44374270	1.77853010955808e-12	5217	5350	0.984534432866697	0.999353643429783	42667235	44666739	ENSG00000101057.15	MYBL2	protein_coding	43667114	1	707156	-1035	707156	8	0	8	42667235	44666739	1999504	204620
T2D_Ishigaki_doi101101795948_1	T2D (Ishigaki, EAS)	OTH	Plasmablast_UT	Plasmablast_UT	B	Sorted cell	ENSG00000101104	PABPC1L	5096	2.07236311688251e-07	1.86938510026157e-07	0.515723306516964	0.465172477301362	0.019103822006853	20:44374270	rs6031563	chr20.1		20	44374270	20:44909956	4.81637e-07	20:44374270	1.77853010955808e-12	5708	6259	0.949106582222513	0.999353640329175	43910722	45909845	ENSG00000101104.12	PABPC1L	protein_coding	44910060	1	-535790	-104	-535790	11	0	11	43910722	45909845	1999123	204622
T2D_Ishigaki_doi101101795948_1	T2D (Ishigaki, EAS)	OTH	Plasmablast_UT	Plasmablast_UT	B	Sorted cell	ENSG00000101109	STK4	5023	1.79170686391126e-07	2.13619335300442e-07	0.445879865205035	0.531562831359118	0.0225569106458248	20:44374270	rs6031563	chr20.1		20	44374270	20:44980824	2.83674e-10	20:44374270	1.77853010955808e-12	5638	6226	0.938802937868315	0.999353639463916	43966715	45966087	ENSG00000101109.11	STK4	protein_coding	44966512	1	-592242	14312	-592242	14	0	14	43966715	45966087	1999372	204623
T2D_Ishigaki_doi101101795948_1	T2D (Ishigaki, EAS)	OTH	Plasmablast_UT	Plasmablast_UT	B	Sorted cell	ENSG00000124191	TOX2	4282	7.3853087255841e-08	3.24832691645434e-07	0.183789017270245	0.808355115429831	0.00785546861414374	20:44374270	rs6031563	chr20.1		20	44374270	20:43786445	1.8016e-07	20:44374270	1.77853010955808e-12	5130	5304	0.973684725562791	0.999353645489999	42919985	44914026	ENSG00000124191.17	TOX2	protein_coding	43914852	1	459418	-128407	459418	6	0	6	42915035	44914026	1998991	204625
T2D_Ishigaki_doi101101795948_1	T2D (Ishigaki, EAS)	OTH	Plasmablast_UT	Plasmablast_UT	B	Sorted cell	ENSG00000196839	ADA	4720	2.5698940571014e-13	4.0183579999122e-07	6.39537656667247e-07	0.999998911071102	4.75551828419136e-08	20:44374270	rs6031563	chr20.1		20	44374270	20:44644749	1.06684e-20	20:44374270	1.77853010955808e-12	5464	5779	0.989276031943351	0.999353642192029	43652744	45652101	ENSG00000196839.12	ADA	protein_coding	44651699	-1	277429	6950	277429	5	0	5	43652744	45652101	1999357	204627
T2D_Ishigaki_doi101101795948_1	T2D (Ishigaki, EAS)	OTH	Plasmablast_UT	Plasmablast_UT	B	Sorted cell	ENSG00000101096	NFATC2	4870	7.03655540977994e-05	0.00100523355468731	0.0334061462806775	0.476257529693262	0.489260724917275	20:51538847	rs6021276	chr20.2		20	51538847	20:51541298	1.50139e-10	20:51538847	1.91464082103246e-09	5830	6005	0.992748817456156	0.99979200264224	50563528	52562683	ENSG00000101096.19	NFATC2	protein_coding	51542719	-1	3872	1421	3872	0	0	0	50563528	52562683	1999155	204621
T2D_Ishigaki_doi101101795948_1	T2D (Ishigaki, EAS)	OTH	Plasmablast_UT	Plasmablast_UT	B	Sorted cell	ENSG00000124171	PARD6B	4833	0.00062341969012241	0.00140884537427105	0.295807245989486	0.668417447568148	0.0337430413779719	20:51538847	rs6021276	chr20.2		20	51538847	20:50768208	2.60533e-09	20:51538847	1.91464082103246e-09	5693	6025	0.926216312489577	0.999819683433853	49731589	51731286	ENSG00000124171.8	PARD6B	protein_coding	50731580	1	807267	36628	807267	8	0	8	49731589	51731286	1999697	204624
T2D_Ishigaki_doi101101795948_1	T2D (Ishigaki, EAS)	OTH	Plasmablast_UT	Plasmablast_UT	B	Sorted cell	ENSG00000054793	ATP9A	5105	2.51424740642753e-10	0.00210184576128444	1.19368085690239e-07	0.997886279561221	1.17550579821327e-05	20:51609661	rs731893	chr20.2		20	51609661	20:51608667	6.36816e-19	20:51538847	1.91464082103246e-09	6024	6211	0.999997815398111	0.999795095063142	50768709	52767877	ENSG00000054793.13	ATP9A	protein_coding	51768390	-1	158729	159723	229543	0	0	1	50768709	52768265	1999556	204619
T2D_Ishigaki_doi101101795948_1	T2D (Ishigaki, EAS)	OTH	Plasmablast_UT	Plasmablast_UT	B	Sorted cell	ENSG00000100219	XBP1	3113	7.43558307951116e-10	0.00150649959239318	4.8355519362908e-07	0.979678008033998	0.0188150080748567	22:28805229	rs5752801	chr22.1		22	28805229	22:28860498	3.42942e-23	22:28973410	3.92636535270846e-09	3660	4881	0.998117514166167	0.966263344411865	27801827	29800275	ENSG00000100219.16	XBP1	protein_coding	28800569	-1	-4660	-59929	-172841	1	2	3	27800922	29800275	1999353	204630
T2D_Ishigaki_doi101101795948_1	T2D (Ishigaki, EAS)	OTH	Plasmablast_UT	Plasmablast_UT	B	Sorted cell	ENSG00000100154	TTC28	3228	0.000221842098330467	0.00129512707137698	0.144269930568073	0.842232283102649	0.0119808171595711	22:28973410	rs5762925	chr22.1		22	28973410	22:28424339	1.16142e-07	22:28973410	3.92636535270846e-09	3792	4781	0.956784497241656	0.966371359151127	27679882	29603247	ENSG00000100154.14	TTC28	protein_coding	28679840	-1	-293570	255501	-293570	7	0	7	27679882	29603247	1923365	204629
T2D_Ishigaki_doi101101795948_1	T2D (Ishigaki, EAS)	OTH	Plasmablast_UT	Plasmablast_UT	B	Sorted cell	ENSG00000100263	RHBDD3	3584	4.90320063999325e-06	0.00153021942244762	0.0031887723244944	0.995170433910258	0.000105671142161043	22:28973410	rs5762925	chr22.1		22	28973410	22:29273659	9.23044e-11	22:28973410	3.92636535270846e-09	3969	5408	0.981656305717521	0.966244595519288	28270360	30266774	ENSG00000100263.13	RHBDD3	protein_coding	29267981	-1	294571	-5678	294571	5	1	5	28270360	30266774	1996414	204631
T2D_Ishigaki_doi101101795948_1	T2D (Ishigaki, EAS)	OTH	Plasmablast_UT	Plasmablast_UT	B	Sorted cell	ENSG00000159873	CCDC117	3108	3.97900051992838e-07	0.00153486077110995	0.000258764582742941	0.998159130000007	4.68467460884888e-05	22:28973410	rs5762925	chr22.1		22	28973410	22:28773432	3.06015e-28	22:28973410	3.92636535270846e-09	3665	4867	0.997064358539776	0.966264072982806	27773318	29771738	ENSG00000159873.9	CCDC117	protein_coding	28772695	1	200715	737	200715	4	0	4	27773318	29771738	1998420	204633
T2D_Ishigaki_doi101101795948_1	T2D (Ishigaki, EAS)	OTH	Plasmablast_UT	Plasmablast_UT	B	Sorted cell	ENSG00000226471	CTA-292E10.6	3113	0.00017886568791958	0.000773709204322258	0.116320981731586	0.502402453161663	0.380323990214508	22:28973410	rs5762925	chr22.1		22	28973410	22:28792053	9.96755e-08	22:28973410	3.92636535270846e-09	3660	4881	0.963743999927757	0.966263344411865	27801827	29800275	ENSG00000226471.6	Z93930.2	lncRNA	28800680	1	172730	-8627	172730	2	1	2	27800922	29800275	1999353	204636
T2D_Ishigaki_doi101101795948_1	T2D (Ishigaki, EAS)	OTH	Plasmablast_UT	Plasmablast_UT	B	Sorted cell	ENSG00000184117	NIPSNAP1	4068	4.33405848800611e-07	0.00153477454129525	0.000281867552109274	0.998147841755165	3.50827455816442e-05	22:29544960	rs467812	chr22.1		22	29544960	22:29544960	3.19349e-12	22:28973410	3.92636535270846e-09	4413	5959	0.978502505195959	0.966238596024677	28584026	30581290	ENSG00000184117.11	NIPSNAP1	protein_coding	29581113	-1	36153	36153	607703	1	1	20	28581800	30581290	1999490	204635
T2D_Ishigaki_doi101101795948_1	T2D (Ishigaki, EAS)	OTH	Plasmablast_UT	Plasmablast_UT	B	Sorted cell	ENSG00000100325	ASCC2	4198	1.66631898196571e-08	0.0015579076260036	1.06790551559691e-05	0.998427162202287	4.23445336505493e-06	22:29820911	rs9608816	chr22.1		22	29820911	22:29788961	1.83917e-16	22:28973410	3.92636535270846e-09	4558	6209	0.99985518765556	0.967573079428087	28838511	30838022	ENSG00000100325.14	ASCC2	protein_coding	29838274	-1	17363	49313	864864	0	0	27	28838511	30838022	1999511	204632
T2D_Ishigaki_doi101101795948_1	T2D (Ishigaki, EAS)	OTH	CD4_CTL_OneK1K	CD4_CTL_OneK1K	CD4	Single cell	ENSG00000197728	RPS26	2744	3.56944905755955e-237	0.0578036701292737	5.80073392581189e-236	0.939365386553396	0.00283094331727823	12:56042145	rs1131017	chr12.4		12	56042145	12:56042145	3.82745e-165	12:56752285	4.52929066624903e-08	4367	5043	0.999999999938268	0.992586780994852	55051162	57041338	ENSG00000197728	ENSG00000197728	protein_coding	56041918	1	227	227	710367	0	0	43	55042158	57041338	1999180	55240
T2D_Ishigaki_doi101101795948_1	T2D (Ishigaki, EAS)	OTH	T4_Perez	CD4_Perez	CD4	Single cell	ENSG00000035115	SH3YL1	3915	5.43349680684707e-16	5.84034951656606e-09	9.30337513087164e-08	0.999999896550063	4.57583209988373e-09	2:272203	rs11553746	chr2.1		2	272203	2:267367	8.02778e-14	2:631099	3.39939117664004e-13	4981	4711	0.963528868919867	0.989991355243525	12220	1266061	ENSG00000035115	ENSG00000035115	protein_coding	264032	-1	-8171	-3335	-367067	1	1	4	10797	1266061	1255264	209963
T2D_Ishigaki_doi101101795948_1	T2D (Ishigaki, EAS)	OTH	T4_Perez	CD4_Perez	CD4	Single cell	ENSG00000169087	HSPBAP1	4328	2.72718519505443e-11	6.51957976196507e-06	4.18302357614306e-06	0.999989142352524	1.55016867278274e-07	3:122250865	rs7644981	chr3.3		3	122250865	3:122754507	2.06451e-12	3:122250865	5.08899841384538e-11	5767	5484	0.999999068043676	0.996463089070865	121794241	123793780	ENSG00000169087	ENSG00000169087	protein_coding	122793831	-1	542966	39324	542966	12	0	12	121794241	123793780	1999539	209971
T2D_Ishigaki_doi101101795948_1	T2D (Ishigaki, EAS)	OTH	T4_Perez	CD4_Perez	CD4	Single cell	ENSG00000173193	PARP14	4476	8.00996837791914e-08	6.43501070523575e-06	0.0122858860328511	0.987016348588702	0.000691250268056966	3:122250865	rs7644981	chr3.3		3	122250865	3:122722996	1.09376e-08	3:122250865	5.08899841384538e-11	5854	5664	0.941962678908291	0.996463075659919	121681325	123680793	ENSG00000173193	ENSG00000173193	protein_coding	122680839	1	-429974	42157	-429974	11	0	11	121681325	123680803	1999478	209970
T2D_Ishigaki_doi101101795948_1	T2D (Ishigaki, EAS)	OTH	T4_Perez	CD4_Perez	CD4	Single cell	ENSG00000173200	PARP15	4502	8.06769275636973e-09	6.51122640314623e-06	0.00123744244996573	0.998707736715103	4.83015408343864e-05	3:122250865	rs7644981	chr3.3		3	122250865	3:122578922	9.61209e-10	3:122250865	5.08899841384538e-11	5867	5700	0.999822254459784	0.996463063379671	121578188	123577629	ENSG00000173200	ENSG00000173200	protein_coding	122577650	1	-326785	1272	-326785	10	0	10	121578188	123577629	1999441	209969
T2D_Ishigaki_doi101101795948_1	T2D (Ishigaki, EAS)	OTH	T4_Perez	CD4_Perez	CD4	Single cell	ENSG00000173226	IQCB1	4408	1.45754261120186e-08	6.50342832757689e-06	0.00223560585388633	0.99750738164316	0.000250494499199531	3:122250865	rs7644981	chr3.3		3	122250865	3:121842051	1.04561e-09	3:122250865	5.08899841384538e-11	5919	5360	0.999475148344865	0.996463067714874	120835109	122834623	ENSG00000173226	ENSG00000173226	protein_coding	121835060	-1	-415805	-6991	-415805	5	1	5	120835109	122834915	1999806	209968
T2D_Ishigaki_doi101101795948_1	T2D (Ishigaki, EAS)	OTH	T4_Perez	CD4_Perez	CD4	Single cell	ENSG00000280927	CTBP1-AS	4005	1.07739165838645e-31	4.22260755369761e-23	2.55148422309401e-09	0.999999997188283	2.60238074351767e-10	4:1246511	rs730831	chr4.1		4	1246511	4:1211879	2.19325e-15	4:1246511	5.7858940409973e-29	6181	5235	0.991860425914167	0.999999758878995	211911	2207163	ENSG00000280927	ENSG00000280927	lncRNA	1210120	1	36391	1759	36391	0	0	0	210837	2209587	1998750	209973
T2D_Ishigaki_doi101101795948_1	T2D (Ishigaki, EAS)	OTH	T4_Perez	CD4_Perez	CD4	Single cell	ENSG00000280927	CTBP1-AS	4005	1.07739165838645e-31	4.22260755369761e-23	2.55148422309401e-09	0.999999997188283	2.60238074351767e-10	4:1246511	rs730831	chr4.2		4	1246511	4:1211879	2.19325e-15	4:1246511	5.7858940409973e-29	6181	5235	0.991860425914167	0.999999758878995	211911	2207163	ENSG00000280927	ENSG00000280927	lncRNA	1210120	1	36391	1759	36391	0	0	0	210837	2209587	1998750	209973
T2D_Ishigaki_doi101101795948_1	T2D (Ishigaki, EAS)	OTH	T4_Perez	CD4_Perez	CD4	Single cell	ENSG00000251229	RP11-503N18.5	3727	1.56246437788014e-05	0.00175209508931488	0.00881733848432842	0.988745391893154	0.00066954988942344	4:1782676	rs56337234	chr4.2		4	1782676	4:2506215	4.33662e-10	4:1782676	3.50634858058444e-09	5738	5240	0.983962565353145	0.994533554279997	1506396	3506125	ENSG00000251229	ENSG00000251229	processed_pseudogene	2506279	-1	723603	64	723603	18	0	18	1506396	3506125	1999729	209974
T2D_Ishigaki_doi101101795948_1	T2D (Ishigaki, EAS)	OTH	T4_Perez	CD4_Perez	CD4	Single cell	ENSG00000245954	LINC02273	3678	2.73348932003387e-24	1.05551021423997e-15	2.58973269592149e-09	0.999999997315513	9.47542200369473e-11	4:152599127	rs10011838	chr4.6		4	152599127	4:152101223	7.08998e-17	4:152599127	1.13117489827848e-21	4845	4936	0.999999999570113	0.998479676135388	151090901	153090426	ENSG00000245954	ENSG00000245954	lncRNA	152090459	1	508668	10764	508668	10	0	10	151090690	153090426	1999736	209975
T2D_Ishigaki_doi101101795948_1	T2D (Ishigaki, EAS)	OTH	T4_Perez	CD4_Perez	CD4	Single cell	ENSG00000067113	PLPP1	4757	8.16890226717667e-22	7.69901746869764e-12	1.06103178742392e-10	0.99999999988291	3.28887685746565e-12	5:56510924	rs459193	chr5.2		5	56510924	5:55298457	2.3705e-18	5:56510924	1.80405280676425e-17	6259	5940	0.955881958778005	0.999999999954649	54535674	56534799	ENSG00000067113	ENSG00000067113	protein_coding	55534964	-1	-975960	236507	-975960	15	2	15	54535674	56534799	1999125	209976
T2D_Ishigaki_doi101101795948_1	T2D (Ishigaki, EAS)	OTH	T4_Perez	CD4_Perez	CD4	Single cell	ENSG00000155542	SETD9	4593	4.04176082231275e-25	7.69901746937363e-12	5.24970989916479e-14	0.999999999992227	2.19190092818778e-14	5:56510924	rs459193	chr5.2		5	56510924	5:56893104	4.65189e-19	5:56510924	1.80405280676425e-17	6132	5957	0.999200653302218	0.999999999953738	55909291	57908553	ENSG00000155542	ENSG00000155542	protein_coding	56909596	1	-398672	-16492	-398672	5	0	5	55909291	57908553	1999262	209977
T2D_Ishigaki_doi101101795948_1	T2D (Ishigaki, EAS)	OTH	T4_Perez	CD4_Perez	CD4	Single cell	ENSG00000250909		2851	7.13579747157289e-15	3.28986333425347e-06	2.16901833684787e-09	0.999996696372172	1.15954650497561e-08	5:176343587	rs60669028	chr5.6		5	176343587	5:176343587	3.09187e-17	5:177105216	8.51937886542628e-12	4707	3583	0.999999781791905	0.986892038198266	175348810	177347402	ENSG00000250909	ENSG00000250909	lncRNA	176347941	1	-4354	-4354	757275	0	0	19	175348046	177347402	1999356	209978
T2D_Ishigaki_doi101101795948_1	T2D (Ishigaki, EAS)	OTH	T4_Perez	CD4_Perez	CD4	Single cell	ENSG00000246334	PRR7-AS1	3103	2.55556071999378e-08	3.2633644698595e-06	0.00776796020010037	0.991941629358836	0.000287121520986859	5:177105216	rs193457	chr5.6		5	177105216	5:177432847	7.72433e-09	5:177105216	8.51937886542628e-12	5311	3919	0.99645172180706	0.986892042170519	176449420	178447002	ENSG00000246334	ENSG00000246334	lncRNA	177447773	-1	342557	14926	342557	13	1	13	176449420	178447130	1997710	209979
T2D_Ishigaki_doi101101795948_1	T2D (Ishigaki, EAS)	OTH	T4_Perez	CD4_Perez	CD4	Single cell	ENSG00000272189	MAP7-AS1	3707	5.04223404199878e-15	8.99918325362097e-12	0.000559972218203493	0.999416593965707	2.3433807084328e-05	6:136966564	rs6918311	chr6.4		6	136966564	6:136476619	8.10071e-10	6:136966564	5.3531191963525e-17	4661	4968	0.999778853666224	0.95413914142605	135550860	137550455	ENSG00000272189	ENSG00000272189	lncRNA	136550661	1	415903	-74042	415903	6	1	6	135550860	137550455	1999595	209981
T2D_Ishigaki_doi101101795948_1	T2D (Ishigaki, EAS)	OTH	T4_Perez	CD4_Perez	CD4	Single cell	ENSG00000196262	PPIA	4308	5.92017465791134e-07	4.14785484140512e-05	0.014063624884599	0.985339322303598	0.000554982245923431	7:44110520	rs45532335	chr7.3		7	44110520	7:44818836	2.50927e-08	7:44135258	1.00924121280393e-10	5585	5535	0.969905641312521	0.999858841881344	43797313	45795377	ENSG00000196262	ENSG00000196262	protein_coding	44796681	1	-686161	22155	-661423	14	0	13	43796765	45795377	1998612	209983
T2D_Ishigaki_doi101101795948_1	T2D (Ishigaki, EAS)	OTH	T4_Perez	CD4_Perez	CD4	Single cell	ENSG00000136206	SPDYE1	4109	1.88989120421569e-08	4.20731957031811e-05	0.000448954084093937	0.999471906074156	3.70477471358072e-05	7:44135258	rs2908279	chr7.3		7	44135258	7:43945919	1.2658e-09	7:44135258	1.00924121280393e-10	5191	5456	0.919195060936286	0.999857268386062	42998673	44997552	ENSG00000136206	ENSG00000136206	protein_coding	43997897	1	137361	-51978	137361	9	2	9	42998673	44997552	1998879	209982
T2D_Ishigaki_doi101101795948_1	T2D (Ishigaki, EAS)	OTH	T4_Perez	CD4_Perez	CD4	Single cell	ENSG00000165055	METTL2B	3742	9.8762931985342e-85	6.0302151382681e-83	0.0161015441570999	0.983118050705966	0.000780405136938247	7:127613496	rs2233580	chr7.6		7	127613496	7:128452362	7.44897e-09	7:127613496	6.30061156449298e-90	5156	5088	0.970090439318009	0.999999999999995	127477120	129476316	ENSG00000165055	ENSG00000165055	protein_coding	128476748	1	-863252	-24386	-863252	15	3	15	127477120	129476550	1999430	209984
T2D_Ishigaki_doi101101795948_1	T2D (Ishigaki, EAS)	OTH	T4_Perez	CD4_Perez	CD4	Single cell	ENSG00000232104	RFX3-DT	5388	4.08711964059423e-13	2.51968094693159e-09	0.000162180734244184	0.999832982681053	4.83406461195638e-06	9:4283137	rs1574285	chr9.1		9	4283137	9:3561118	1.29869e-11	9:4283137	1.59152903884871e-15	7098	7170	0.999899568269189	0.999999488601408	2526740	4526642	ENSG00000232104	ENSG00000232104	lncRNA	3526079	1	757058	35039	757058	4	0	4	2526740	4526695	1999955	209985
T2D_Ishigaki_doi101101795948_1	T2D (Ishigaki, EAS)	OTH	T4_Perez	CD4_Perez	CD4	Single cell	ENSG00000120210	INSL6	5516	8.07410599309399e-17	2.52010170303749e-09	3.20388085869139e-08	0.999999952318114	1.31229727541933e-08	9:4289050	rs7034200	chr9.1		9	4289050	9:5148278	7.64741e-14	9:4283137	1.59152903884871e-15	6917	7739	0.991054460627508	0.999999489035898	4185656	6184165	ENSG00000120210	ENSG00000120210	protein_coding	5185639	-1	896589	37361	902502	21	0	21	4185656	6185449	1999793	209986
T2D_Ishigaki_doi101101795948_1	T2D (Ishigaki, EAS)	OTH	T4_Perez	CD4_Perez	CD4	Single cell	ENSG00000165730	STOX1	4935	2.47483959083174e-05	0.000982150216566997	0.0245037941849464	0.97243899648329	0.00205031071928784	10:69515607	rs10998840	chr10.2		10	69515607	10:68843604	2.70398e-10	10:69513601	3.17604300632722e-09	6647	6071	0.973610265114736	0.965860176033219	67827950	69827156	ENSG00000165730	ENSG00000165730	protein_coding	68827531	1	688076	16073	686070	15	0	15	67827839	69827156	1999317	209940
T2D_Ishigaki_doi101101795948_1	T2D (Ishigaki, EAS)	OTH	T4_Perez	CD4_Perez	CD4	Single cell	ENSG00000197345	MRPL21	4322	3.08613332636103e-08	4.33936593026019e-05	0.000710635560602258	0.999213973311544	3.19666072187054e-05	11:69643662	rs55816909	chr11.6		11	69643662	11:68885764	1.05846e-09	11:69643662	4.35993741598627e-10	5683	6100	0.97682289711917	0.991847076219577	67969249	69895095	ENSG00000197345	ENSG00000197345	protein_coding	68903832	-1	-739830	18068	-739830	11	0	11	67904547	69903703	1999156	209941
T2D_Ishigaki_doi101101795948_1	T2D (Ishigaki, EAS)	OTH	T4_Perez	CD4_Perez	CD4	Single cell	ENSG00000254604		4517	1.30633482264377e-07	4.32894732077087e-05	0.00300798049172699	0.996787704133771	0.000160895267811548	11:69643662	rs55816909	chr11.6		11	69643662	11:70362205	5.84512e-09	11:69643662	4.35993741598627e-10	6278	5950	0.987419654299662	0.991844355245213	69363649	71361664	ENSG00000254604	ENSG00000254604	lncRNA	70363368	-1	719706	1163	719706	8	0	8	69363649	71361664	1998015	209942
T2D_Ishigaki_doi101101795948_1	T2D (Ishigaki, EAS)	OTH	T4_Perez	CD4_Perez	CD4	Single cell	ENSG00000013573	DDX11	7417	3.9990676688848e-30	8.58830295759302e-19	4.65641196940936e-12	0.999999999995055	2.93569880260567e-13	12:31288245	rs80234489	chr12.3		12	31288245	12:31104393	1.38108e-17	12:31288245	4.14092174164667e-25	9109	9454	0.98627113794768	0.999999999995873	30074542	32073749	ENSG00000013573	ENSG00000013573	protein_coding	31073860	1	214385	30533	214385	3	0	3	30074542	32073749	1999207	209943
T2D_Ishigaki_doi101101795948_1	T2D (Ishigaki, EAS)	OTH	T4_Perez	CD4_Perez	CD4	Single cell	ENSG00000197728	RPS26	3456	9.31039983700269e-32	0.0577064912728949	1.51455402205242e-30	0.938723741910797	0.00356976681631316	12:56007301	rs10876864	chr12.4		12	56007301	12:56007301	4.55094e-30	12:56752285	4.52929066624903e-08	4797	5044	0.999999999979648	0.993550898098594	55043426	57041338	ENSG00000197728	ENSG00000197728	protein_coding	56041918	1	-34617	-34617	710367	2	2	43	55042158	57041338	1999180	209944
T2D_Ishigaki_doi101101795948_1	T2D (Ishigaki, EAS)	OTH	T4_Perez	CD4_Perez	CD4	Single cell	ENSG00000196531	NACA	2401	0.000203423593438838	0.0572655050081094	0.0033109771514414	0.932054439290241	0.00716565495676904	12:56683831	rs7309526	chr12.4		12	56683831	12:56716008	3.09141e-09	12:56752285	4.52929066624903e-08	3284	3934	0.978710179738868	0.992543253988856	55732585	57731209	ENSG00000196531	ENSG00000196531	protein_coding	56725299	-1	41468	9291	-26986	1	0	1	55732524	57731209	1998685	209945
T2D_Ishigaki_doi101101795948_1	T2D (Ishigaki, EAS)	OTH	T4_Perez	CD4_Perez	CD4	Single cell	ENSG00000155957	TMBIM4	4050	4.3718150318934e-07	6.82592707579822e-05	0.00636172701766406	0.993286761989243	0.000282814540831561	12:65839030	rs2583934	chr12.5		12	65839030	12:66082642	2.78519e-08	12:65839030	1.86859405904222e-10	5148	5470	0.992514049057531	0.999500164962153	65171482	67168835	ENSG00000155957	ENSG00000155957	protein_coding	66169996	-1	330966	87354	330966	6	3	6	65171482	67169961	1998479	209946
T2D_Ishigaki_doi101101795948_1	T2D (Ishigaki, EAS)	OTH	T4_Perez	CD4_Perez	CD4	Single cell	ENSG00000127311	HELB	4110	4.82640143375012e-15	6.87158280615655e-05	7.02322752920128e-11	0.999931111806731	1.72294966245463e-07	12:66293865	rs1009211	chr12.5		12	66293865	12:66293865	4.31768e-17	12:65839030	1.86859405904222e-10	5377	5488	0.999922199553454	0.999500157162375	65302853	67302272	ENSG00000127311	ENSG00000127311	protein_coding	66302493	1	-8628	-8628	-463463	0	0	10	65302853	67302272	1999419	209947
T2D_Ishigaki_doi101101795948_1	T2D (Ishigaki, EAS)	OTH	T4_Perez	CD4_Perez	CD4	Single cell	ENSG00000232162	USP12-AS1	4879	3.00093249965794e-09	2.74371541876731e-08	0.0982362536421087	0.898154682711136	0.00360903320866677	13:26202862	rs34584161	chr13.1		13	26202862	13:27178791	3.20808e-08	13:26202862	2.26479383905498e-13	6816	5894	0.980706348258844	0.999950300354008	26164877	28162833	ENSG00000232162	ENSG00000232162	lncRNA	27110354	1	-907492	68437	-907492	6	1	6	26163259	28162833	1999574	209948
T2D_Ishigaki_doi101101795948_1	T2D (Ishigaki, EAS)	OTH	T4_Perez	CD4_Perez	CD4	Single cell	ENSG00000245849	RAD51-AS1	3774	8.20535925910491e-14	5.05735337103974e-12	0.015955327419385	0.983401467356024	0.000643205219452965	15:40327523	rs67839313	chr15.2		15	40327523	15:40679637	3.64516e-08	15:40340937	9.80192311453284e-18	4815	5402	0.976658902510832	0.999999999899534	39696589	41694791	ENSG00000245849	ENSG00000245849	lncRNA	40695107	-1	367584	15470	354170	16	0	16	39696152	41695097	1998945	209949
T2D_Ishigaki_doi101101795948_1	T2D (Ishigaki, EAS)	OTH	T4_Perez	CD4_Perez	CD4	Single cell	ENSG00000259564		4652	3.80331088254354e-19	3.81031791905812e-17	0.00987794244331134	0.989613090866544	0.000508966690143309	15:62103990	rs7167878	chr15.3		15	62103990	15:61863083	4.85897e-08	15:62103990	1.08506089700272e-22	6058	6868	0.954620608571221	0.999999999999998	60835007	62834585	ENSG00000259564	ENSG00000259564	lncRNA	61834682	1	269308	28401	269308	4	1	4	60835007	62834607	1999600	209950
T2D_Ishigaki_doi101101795948_1	T2D (Ishigaki, EAS)	OTH	T4_Perez	CD4_Perez	CD4	Single cell	ENSG00000138621	PPCDC	3080	2.32897050823855e-07	2.33687948751662e-05	0.00986144278758781	0.989491891983213	0.000623063537272462	15:75337819	rs6495168	chr15.4		15	75337819	15:74993285	3.15629e-08	15:75337819	3.37804497804668e-11	3923	4542	0.999071272548682	0.985302874351038	74023958	76023183	ENSG00000138621	ENSG00000138621	protein_coding	75023590	1	314229	-30305	314229	8	1	8	74023958	76023183	1999225	209951
T2D_Ishigaki_doi101101795948_1	T2D (Ishigaki, EAS)	OTH	T4_Perez	CD4_Perez	CD4	Single cell	ENSG00000258551	RP11-661P17.1	5051	9.72770795538779e-09	4.56934235152372e-05	0.000212834014218424	0.999733404616459	8.0582180991554e-06	15:90968837	rs2290203	chr15.7		15	90968837	15:91480270	1.06963e-10	15:90968837	2.73793278691029e-10	6833	6103	0.997545115589027	0.999996093335918	90408817	92408318	ENSG00000258551	ENSG00000258551	lncRNA	91408719	1	-439882	71551	-439882	6	1	6	90408817	92408677	1999860	209952
T2D_Ishigaki_doi101101795948_1	T2D (Ishigaki, EAS)	OTH	T4_Perez	CD4_Perez	CD4	Single cell	ENSG00000103479	RBL2	4313	1.70068435705218e-30	4.75637783962042e-30	0.257971983604495	0.721440280491095	0.0205877359044142	16:53768582	rs11642015	chr16.2		16	53768582	16:53507209	3.05629e-08	16:53768582	1.31771647166002e-35	5573	5261	0.959196652607551	0.999999999999998	52434324	54433710	ENSG00000103479	ENSG00000103479	protein_coding	53434471	1	334111	72738	334111	8	3	8	52434324	54433710	1999386	209953
T2D_Ishigaki_doi101101795948_1	T2D (Ishigaki, EAS)	OTH	T4_Perez	CD4_Perez	CD4	Single cell	ENSG00000108509	CAMTA2	5220	0.000625123899427662	0.00414999488407552	0.129577640469614	0.860213073722583	0.00543416702429993	17:4102227	rs747360	chr17.1		17	4102227	17:4961223	4.97915e-09	17:4102227	1.47360430302835e-08	6936	6504	0.928800617219533	0.996259692504836	3989197	5986961	ENSG00000108509	ENSG00000108509	protein_coding	4987675	-1	885448	26452	885448	42	4	42	3989197	5986961	1997764	209955
T2D_Ishigaki_doi101101795948_1	T2D (Ishigaki, EAS)	OTH	T4_Perez	CD4_Perez	CD4	Single cell	ENSG00000141503	MINK1	4882	6.21107172061491e-06	0.00475321507118117	0.00129868403716544	0.993858028709305	8.38611106285041e-05	17:4866902	rs62073635	chr17.1		17	4866902	17:4866902	9.31739e-12	17:4102227	1.47360430302835e-08	6692	6167	0.9994392338561	0.995860755598633	3834636	5832958	ENSG00000141503	ENSG00000141503	protein_coding	4833340	1	33562	33562	-731113	0	0	30	3833648	5832958	1999310	209954
T2D_Ishigaki_doi101101795948_1	T2D (Ishigaki, EAS)	OTH	T4_Perez	CD4_Perez	CD4	Single cell	ENSG00000132522	GPS2	4347	3.15458745278046e-16	1.34796998261688e-12	0.000233968038359194	0.999756358692599	9.67326769032793e-06	17:7042164	rs75418188	chr17.2		17	7042164	17:7319403	1.73572e-10	17:7042164	5.77716207054092e-18	6131	5517	0.995156439584358	0.999679113185718	6315591	8314405	ENSG00000132522	ENSG00000132522	protein_coding	7315360	-1	273196	-4043	273196	19	1	19	6315591	8314405	1998814	209958
T2D_Ishigaki_doi101101795948_1	T2D (Ishigaki, EAS)	OTH	T4_Perez	CD4_Perez	CD4	Single cell	ENSG00000170291	ELP5	4475	2.0763472035356e-16	1.3480772200426e-12	0.000153997595386245	0.999835893197386	1.01092058815233e-05	17:7042164	rs75418188	chr17.2		17	7042164	17:7260420	7.10634e-11	17:7042164	5.77716207054092e-18	6196	5659	0.999921267553248	0.999679113185712	6251449	8251297	ENSG00000170291	ENSG00000170291	protein_coding	7252215	1	-210051	8205	-210051	13	0	13	6251449	8251297	1999848	209956
T2D_Ishigaki_doi101101795948_1	T2D (Ishigaki, EAS)	OTH	T4_Perez	CD4_Perez	CD4	Single cell	ENSG00000132507	EIF5A	4367	1.25516817681215e-29	1.34829845772917e-12	9.30927547691794e-18	0.99999999999865	6.24114803412856e-15	17:7306067	rs28636077	chr17.2		17	7306067	17:7306067	4.45507e-22	17:7042164	5.77716207054092e-18	6140	5544	0.999999999983211	0.999679113185716	6307200	8306199	ENSG00000132507	ENSG00000132507	protein_coding	7307628	1	-1561	-1561	-265464	0	0	18	6307200	8306199	1998999	209957
T2D_Ishigaki_doi101101795948_1	T2D (Ishigaki, EAS)	OTH	T4_Perez	CD4_Perez	CD4	Single cell	ENSG00000074695	LMAN1	5548	1.66987905599324e-10	1.64977019209204e-09	0.0916277584011983	0.905237400730086	0.00313483905195561	18:60185354	rs476828	chr18.1		18	60185354	18:59337500	2.12684e-08	18:60185354	2.31455396581126e-15	6928	6887	0.987010340309116	0.999974378298836	58361099	60355507	ENSG00000074695	ENSG00000074695	protein_coding	59359265	-1	-826089	21765	-826089	5	0	5	58359862	60358695	1998833	209961
T2D_Ishigaki_doi101101795948_1	T2D (Ishigaki, EAS)	OTH	T4_Perez	CD4_Perez	CD4	Single cell	ENSG00000167414	GNG8	3741	7.84933277026875e-21	9.21058556514979e-12	8.52207789370852e-10	0.999999999110521	2.80631479840961e-11	19:45654658	rs7507912	chr19.3		19	45654658	19:46618488	8.9434e-16	19:45654658	4.32276793661091e-17	5502	4665	0.999999999588323	0.998463495147581	45634943	47634299	ENSG00000167414	ENSG00000167414	protein_coding	46636202	-1	981544	17714	981544	34	1	34	45634943	47634299	1999356	209962
T2D_Ishigaki_doi101101795948_1	T2D (Ishigaki, EAS)	OTH	T4_Perez	CD4_Perez	CD4	Single cell	ENSG00000124243	BCAS4	4768	4.26723901970101e-05	0.00205896214772111	0.0202468990651595	0.976920585290461	0.000730881106460655	20:51538847	rs6021276	chr20.2		20	51538847	20:50830041	7.67474e-09	20:51538847	1.91464082103246e-09	6213	5965	0.996863795786451	0.999716094228805	49795553	51794095	ENSG00000124243	ENSG00000124243	protein_coding	50795061	1	743786	34980	743786	7	0	7	49795553	51794232	1998679	209965
T2D_Ishigaki_doi101101795948_1	T2D (Ishigaki, EAS)	OTH	T4_Perez	CD4_Perez	CD4	Single cell	ENSG00000100219	XBP1	3499	9.67420704328116e-05	0.00141781216741557	0.0633930364047804	0.929050297240279	0.00604211211709182	22:28973410	rs5762925	chr22.1		22	28973410	22:28753562	1.37253e-08	22:28973410	3.92636535270846e-09	4684	4881	0.99197633468048	0.973616841071523	27801827	29800275	ENSG00000100219	ENSG00000100219	protein_coding	28800569	-1	-172841	47007	-172841	3	1	3	27800922	29800275	1999353	209967
T2D_Ishigaki_doi101101795948_1	T2D (Ishigaki, EAS)	OTH	CD4_TCM_OneK1K	CD4_TCM_OneK1K	CD4	Single cell	ENSG00000142794	NBPF3	3863	6.22559755774648e-17	0.000497961797843995	1.24959185493281e-13	0.999500850163446	1.18803858433404e-06	1:21458736	rs6675223	chr1.1		1	21458736	1:21458736	9.65011e-19	1:21741833	4.00961197061599e-09	6881	5455	0.904023564382669	0.999278425047039	20441031	22435115	ENSG00000142794	ENSG00000142794	protein_coding	21440137	1	18599	18599	301696	0	0	3	20441031	22439965	1998934	64108
T2D_Ishigaki_doi101101795948_1	T2D (Ishigaki, EAS)	OTH	CD4_TCM_OneK1K	CD4_TCM_OneK1K	CD4	Single cell	ENSG00000035115	SH3YL1	3641	0	5.84035007649388e-09	0	0.999999992389007	1.77060687541061e-09	2:249092	rs17713729	chr2.1		2	249092	2:249092	7.87619e-237	2:631099	3.39939117664004e-13	4880	4711	0.988976418905983	0.989991355205015	12220	1266061	ENSG00000035115	ENSG00000035115	protein_coding	264032	-1	14940	14940	-367067	0	0	4	10797	1266061	1255264	64221
T2D_Ishigaki_doi101101795948_1	T2D (Ishigaki, EAS)	OTH	CD4_TCM_OneK1K	CD4_TCM_OneK1K	CD4	Single cell	ENSG00000235688	SNTG2-AS1	5582	1.28694882890854e-14	5.84033670243811e-09	2.20354739458108e-06	0.999997702533456	8.80787991849013e-08	2:620297	rs7563362	chr2.1		2	620297	2:770772	7.66407e-11	2:631099	3.39939117664004e-13	7722	7458	0.974722069519381	0.989991354951836	12220	1949783	ENSG00000235688	ENSG00000235688	lncRNA	953621	-1	333324	182849	322522	5	3	5	10797	1949796	1938999	64223
T2D_Ishigaki_doi101101795948_1	T2D (Ishigaki, EAS)	OTH	CD4_TCM_OneK1K	CD4_TCM_OneK1K	CD4	Single cell	ENSG00000151353	TMEM18	4717	1.60499110495255e-25	5.84035008597448e-09	2.74810768519801e-17	0.999999994142492	1.71583924203443e-11	2:676177	rs2293083	chr2.1		2	676177	2:676177	2.14783e-23	2:631099	3.39939117664004e-13	6555	6319	0.999999935593845	0.989991355095422	12220	1674962	ENSG00000151353	ENSG00000151353	protein_coding	677406	-1	1229	1229	46307	0	0	0	10797	1676726	1665929	64222
T2D_Ishigaki_doi101101795948_1	T2D (Ishigaki, EAS)	OTH	CD4_TCM_OneK1K	CD4_TCM_OneK1K	CD4	Single cell	ENSG00000157992	KRTCAP3	2192	1.28491719354896e-58	1.06269723312681e-13	1.20910938082351e-45	0.999999999999886	2.21424339344022e-15	2:27430469	rs780101	chr2.2		2	27430469	2:27433169	2.95357e-48	2:27508073	8.51081112337415e-20	3985	3270	0.980769162548392	0.999999999556979	26442985	28441217	ENSG00000157992	ENSG00000157992	protein_coding	27442381	1	-11912	-9212	65692	0	0	3	26442985	28441680	1998695	64226
T2D_Ishigaki_doi101101795948_1	T2D (Ishigaki, EAS)	OTH	CD4_TCM_OneK1K	CD4_TCM_OneK1K	CD4	Single cell	ENSG00000115241	PPM1G	2199	7.60167324491327e-16	1.05354502354889e-13	0.00715318814046946	0.991384830429691	0.00146198142973348	2:27508073	rs1260326	chr2.2		2	27508073	2:27396182	1.07007e-07	2:27508073	8.51081112337415e-20	3975	3301	0.992488010204888	0.999999999556979	26410076	28409510	ENSG00000115241	ENSG00000115241	protein_coding	27409591	-1	-98482	13409	-98482	5	0	5	26410076	28409510	1999434	64225
T2D_Ishigaki_doi101101795948_1	T2D (Ishigaki, EAS)	OTH	CD4_TCM_OneK1K	CD4_TCM_OneK1K	CD4	Single cell	ENSG00000138030	KHK	2202	7.84941109705348e-16	1.0545668693629e-13	0.00738630990311041	0.99234878332044	0.000264906776342467	2:27508073	rs1260326	chr2.2		2	27508073	2:27101168	5.79798e-08	2:27508073	8.51081112337415e-20	3718	3312	0.994083127616254	0.999999999556978	26087080	28086710	ENSG00000138030	ENSG00000138030	protein_coding	27086772	1	421301	14396	421301	22	0	22	26087080	28086710	1999630	64224
T2D_Ishigaki_doi101101795948_1	T2D (Ishigaki, EAS)	OTH	CD4_TCM_OneK1K	CD4_TCM_OneK1K	CD4	Single cell	ENSG00000270640		3005	1.26743577432934e-24	1.06692120725939e-13	1.18793755873448e-11	0.999999999987715	2.96738735908722e-13	2:27508073	rs1260326	chr2.2		2	27508073	2:28397223	1.62313e-17	2:27508073	8.51081112337415e-20	5112	4239	0.999953817012945	0.999999999555231	27397960	29396460	ENSG00000270640	ENSG00000270640	lncRNA	28396815	1	-888742	408	-888742	16	0	16	27397735	29396679	1998944	64227
T2D_Ishigaki_doi101101795948_1	T2D (Ishigaki, EAS)	OTH	CD4_TCM_OneK1K	CD4_TCM_OneK1K	CD4	Single cell	ENSG00000174738	NR1D2	4947	2.81066225771027e-22	1.47595489079947e-19	0.00190060933351519	0.998061371439106	3.80192273800111e-05	3:23349016	rs12633613	chr3.1		3	23349016	3:23982162	5.8889e-09	3:23349016	5.19780607683723e-25	6887	7489	0.996134571306291	0.99999992059837	22945835	24944924	ENSG00000174738	ENSG00000174738	protein_coding	23945286	1	-596270	36876	-596270	5	0	5	22945835	24944924	1999089	64243
T2D_Ishigaki_doi101101795948_1	T2D (Ishigaki, EAS)	OTH	CD4_TCM_OneK1K	CD4_TCM_OneK1K	CD4	Single cell	ENSG00000182247	UBE2E2	5068	1.22212266964426e-23	1.47862215310194e-19	8.26416530927716e-05	0.999864982994587	5.23753523191098e-05	3:23414091	rs35352848	chr3.1		3	23414091	3:23464408	1.4519e-10	3:23349016	5.19780607683723e-25	6677	8033	0.900998113554047	0.99999992059837	22203112	24202985	ENSG00000182247	ENSG00000182247	protein_coding	23203327	1	210764	261081	145689	2	2	1	22203112	24202985	1999873	64242
T2D_Ishigaki_doi101101795948_1	T2D (Ishigaki, EAS)	OTH	CD4_TCM_OneK1K	CD4_TCM_OneK1K	CD4	Single cell	ENSG00000239653	PSMD6-AS2	4764	7.99695159947652e-17	3.49696728259298e-15	0.000490391536854973	0.019484159921381	0.980025448541761	3:64012196	rs1060897	chr3.2		3	64012196	3:64014036	1.17289e-07	3:64013646	3.17836124932471e-19	6568	7080	0.996451301703571	0.999999999950994	63004316	65003850	ENSG00000239653	ENSG00000239653	lncRNA	64004022	1	8174	10014	9624	2	2	2	63004316	65003873	1999557	64244
T2D_Ishigaki_doi101101795948_1	T2D (Ishigaki, EAS)	OTH	CD4_TCM_OneK1K	CD4_TCM_OneK1K	CD4	Single cell	ENSG00000173226	IQCB1	4298	4.52471668365023e-45	6.5196348989652e-06	6.94009278618668e-40	0.999993464628457	1.57366421110707e-08	3:121785986	rs7612211	chr3.3		3	121785986	3:121785986	6.20907e-43	3:122250865	5.08899841384538e-11	6192	5360	1	0.996462856553858	120835109	122834623	ENSG00000173226	ENSG00000173226	protein_coding	121835060	-1	49074	49074	-415805	0	0	5	120835109	122834915	1999806	64246
T2D_Ishigaki_doi101101795948_1	T2D (Ishigaki, EAS)	OTH	CD4_TCM_OneK1K	CD4_TCM_OneK1K	CD4	Single cell	ENSG00000272758	WDR5B-DT	4211	4.22539884439905e-08	6.47614750096442e-06	0.00648099457995258	0.993323053982387	0.000189433036171578	3:122245011	rs6438714	chr3.3		3	122245011	3:122445309	3.99578e-07	3:122250865	5.08899841384538e-11	5955	5622	0.976031883507039	0.996462817167677	121417776	123413785	ENSG00000272758	ENSG00000272758	lncRNA	122416207	1	-171196	29102	-165342	4	1	4	121416490	123413785	1997295	64248
T2D_Ishigaki_doi101101795948_1	T2D (Ishigaki, EAS)	OTH	CD4_TCM_OneK1K	CD4_TCM_OneK1K	CD4	Single cell	ENSG00000180353	HCLS1	4213	2.97959834189682e-08	6.48922439182084e-06	0.00457016209300015	0.995328842866119	9.44760205045375e-05	3:122250865	rs7644981	chr3.3		3	122250865	3:121817953	2.89362e-07	3:122250865	5.08899841384538e-11	6051	5235	0.987021158987496	0.996462887453061	120669440	122660767	ENSG00000180353	ENSG00000180353	protein_coding	121660903	-1	-589962	-157050	-589962	8	2	8	120661156	122660865	1999709	64245
T2D_Ishigaki_doi101101795948_1	T2D (Ishigaki, EAS)	OTH	CD4_TCM_OneK1K	CD4_TCM_OneK1K	CD4	Single cell	ENSG00000160124	MIX23	4197	1.21185680959897e-51	6.51963432383497e-06	1.85876819079061e-46	0.999993464604085	1.57615889007668e-08	3:122412930	rs3828362	chr3.3		3	122412930	3:122412930	4.22154e-50	3:122250865	5.08899841384538e-11	5974	5573	0.999999999999955	0.996462816956832	121384655	123383197	ENSG00000160124	ENSG00000160124	protein_coding	122383231	-1	-29699	-29699	132366	1	1	1	121384229	123383197	1998968	64247
T2D_Ishigaki_doi101101795948_1	T2D (Ishigaki, EAS)	OTH	CD4_TCM_OneK1K	CD4_TCM_OneK1K	CD4	Single cell	ENSG00000114030	KPNA1	4210	2.04779191306907e-18	6.51963022967126e-06	3.14094252364626e-13	0.999993392518862	8.78505939762709e-08	3:122479385	rs76424939	chr3.3		3	122479385	3:122479385	1.36933e-21	3:122250865	5.08899841384538e-11	5951	5669	0.983075110978681	0.996459645119311	121515026	123514608	ENSG00000114030	ENSG00000114030	protein_coding	122514939	-1	35554	35554	264074	0	0	6	121515026	123514608	1999582	64249
T2D_Ishigaki_doi101101795948_1	T2D (Ishigaki, EAS)	OTH	CD4_TCM_OneK1K	CD4_TCM_OneK1K	CD4	Single cell	ENSG00000173200	PARP15	4217	2.88452564071963e-21	6.51963061994783e-06	4.42434083145629e-16	0.999993466858985	1.35103937096379e-08	3:122577987	rs2332240	chr3.3		3	122577987	3:122577987	5.64514e-22	3:122250865	5.08899841384538e-11	5964	5700	0.999995001276787	0.99645964973194	121578188	123577629	ENSG00000173200	ENSG00000173200	protein_coding	122577650	1	337	337	-326785	0	0	10	121578188	123577629	1999441	64250
T2D_Ishigaki_doi101101795948_1	T2D (Ishigaki, EAS)	OTH	CD4_TCM_OneK1K	CD4_TCM_OneK1K	CD4	Single cell	ENSG00000169087	HSPBAP1	3981	4.49411028906076e-60	6.51963037723485e-06	6.89315293709132e-55	0.999993466821675	1.35479359381364e-08	3:122754584	rs12496372	chr3.3		3	122754584	3:122754507	2.33222e-58	3:122250865	5.08899841384538e-11	5747	5484	1	0.996459661926806	121794241	123793780	ENSG00000169087	ENSG00000169087	protein_coding	122793831	-1	39247	39324	542966	0	0	12	121794241	123793780	1999539	64252
T2D_Ishigaki_doi101101795948_1	T2D (Ishigaki, EAS)	OTH	CD4_TCM_OneK1K	CD4_TCM_OneK1K	CD4	Single cell	ENSG00000173193	PARP14	4170	5.12331405583279e-18	6.51963029757437e-06	7.85823787867749e-13	0.999993465157303	1.52116167677783e-08	3:122760524	rs16833512	chr3.3		3	122760524	3:122736165	3.33551e-21	3:122250865	5.08899841384538e-11	5926	5664	0.980780823055445	0.996459661179199	121681325	123680793	ENSG00000173193	ENSG00000173193	protein_coding	122680839	1	79685	55326	-429974	0	0	11	121680919	123680803	1999884	64251
T2D_Ishigaki_doi101101795948_1	T2D (Ishigaki, EAS)	OTH	CD4_TCM_OneK1K	CD4_TCM_OneK1K	CD4	Single cell	ENSG00000121542	SEC22A	3643	2.11395601015898e-25	6.52983742444449e-06	3.23735798307735e-20	0.999993434637774	3.55248006395913e-08	3:123204046	rs1515370	chr3.3		3	123204046	3:123211014	3.20454e-26	3:122250865	5.08899841384538e-11	5323	5533	0.998958478405682	0.996456216874889	122202104	124201548	ENSG00000121542	ENSG00000121542	protein_coding	123201943	1	2103	9071	-951078	0	0	17	122202049	124201548	1999499	64253
T2D_Ishigaki_doi101101795948_1	T2D (Ishigaki, EAS)	OTH	CD4_TCM_OneK1K	CD4_TCM_OneK1K	CD4	Single cell	ENSG00000163904	SENP2	3576	3.70217862467807e-47	7.14496639239843e-42	5.18149251707778e-06	0.999994696126859	1.22380629510558e-07	3:185806293	rs4686392	chr3.4		3	185806293	3:185635447	9.23233e-11	3:185806293	1.6919418369856e-47	5152	4662	0.989842187353785	0.999999999994499	184582521	186582116	ENSG00000163904	ENSG00000163904	protein_coding	185586295	1	219998	49152	219998	2	1	2	184582521	186582116	1999595	64258
T2D_Ishigaki_doi101101795948_1	T2D (Ishigaki, EAS)	OTH	CD4_TCM_OneK1K	CD4_TCM_OneK1K	CD4	Single cell	ENSG00000280927	CTBP1-AS	3788	2.7956572894718e-220	4.22260756556802e-23	6.62068933961088e-198	1	9.81217797221218e-26	4:1211879	rs1045480	chr4.1		4	1211879	4:1211879	2.06045e-148	4:1246511	5.7858940409973e-29	6656	5235	1	0.999999758878995	213204	2207163	ENSG00000280927	ENSG00000280927	lncRNA	1210120	1	1759	1759	36391	0	0	0	210837	2209587	1998750	64267
T2D_Ishigaki_doi101101795948_1	T2D (Ishigaki, EAS)	OTH	CD4_TCM_OneK1K	CD4_TCM_OneK1K	CD4	Single cell	ENSG00000280927	CTBP1-AS	3788	2.7956572894718e-220	4.22260756556802e-23	6.62068933961088e-198	1	9.81217797221218e-26	4:1211879	rs1045480	chr4.2		4	1211879	4:1211879	2.06045e-148	4:1246511	5.7858940409973e-29	6656	5235	1	0.999999758878995	213204	2207163	ENSG00000280927	ENSG00000280927	lncRNA	1210120	1	1759	1759	36391	0	0	0	210837	2209587	1998750	64267
T2D_Ishigaki_doi101101795948_1	T2D (Ishigaki, EAS)	OTH	CD4_TCM_OneK1K	CD4_TCM_OneK1K	CD4	Single cell	ENSG00000127415	IDUA	3609	8.22920323306697e-25	4.13794536725439e-23	0.019488439560828	0.979949131708137	0.00056242873103239	4:1246511	rs730831	chr4.1		4	1246511	4:993603	2.59793e-07	4:1246511	5.7858940409973e-29	6398	5037	0.984090495035171	0.999999758878995	68894	1986530	ENSG00000127415	ENSG00000127415	protein_coding	987044	1	259467	6559	259467	9	1	9	40741	1986530	1945789	64261
T2D_Ishigaki_doi101101795948_1	T2D (Ishigaki, EAS)	OTH	CD4_TCM_OneK1K	CD4_TCM_OneK1K	CD4	Single cell	ENSG00000127415	IDUA	3609	8.22920323306697e-25	4.13794536725439e-23	0.019488439560828	0.979949131708137	0.00056242873103239	4:1246511	rs730831	chr4.2		4	1246511	4:993603	2.59793e-07	4:1246511	5.7858940409973e-29	6398	5037	0.984090495035171	0.999999758878995	68894	1986530	ENSG00000127415	ENSG00000127415	protein_coding	987044	1	259467	6559	259467	9	1	9	40741	1986530	1945789	64261
T2D_Ishigaki_doi101101795948_1	T2D (Ishigaki, EAS)	OTH	CD4_TCM_OneK1K	CD4_TCM_OneK1K	CD4	Single cell	ENSG00000145214	DGKQ	3609	1.58353775113351e-27	4.22244434443548e-23	3.75014188873706e-05	0.999961343581099	1.15500001438251e-06	4:1246511	rs730831	chr4.1		4	1246511	4:975517	6.53309e-11	4:1246511	5.7858940409973e-29	6398	5037	0.993302437583321	0.999999758878995	68894	1986530	ENSG00000145214	ENSG00000145214	protein_coding	973569	-1	-272942	-1948	-272942	10	0	10	40741	1986530	1945789	64262
T2D_Ishigaki_doi101101795948_1	T2D (Ishigaki, EAS)	OTH	CD4_TCM_OneK1K	CD4_TCM_OneK1K	CD4	Single cell	ENSG00000145214	DGKQ	3609	1.58353775113351e-27	4.22244434443548e-23	3.75014188873706e-05	0.999961343581099	1.15500001438251e-06	4:1246511	rs730831	chr4.2		4	1246511	4:975517	6.53309e-11	4:1246511	5.7858940409973e-29	6398	5037	0.993302437583321	0.999999758878995	68894	1986530	ENSG00000145214	ENSG00000145214	protein_coding	973569	-1	-272942	-1948	-272942	10	0	10	40741	1986530	1945789	64262
T2D_Ishigaki_doi101101795948_1	T2D (Ishigaki, EAS)	OTH	CD4_TCM_OneK1K	CD4_TCM_OneK1K	CD4	Single cell	ENSG00000178222	RNF212	3634	8.17467425492984e-27	4.22176654735982e-23	0.000193593037666761	0.999800818477401	5.58848493581003e-06	4:1246511	rs730831	chr4.1		4	1246511	4:1134266	1.43531e-09	4:1246511	5.7858940409973e-29	6515	5063	0.999914338251707	0.999999758878995	114191	2111089	ENSG00000178222	ENSG00000178222	protein_coding	1113564	-1	-132947	-20702	-132947	5	1	5	114191	2112611	1998420	64266
T2D_Ishigaki_doi101101795948_1	T2D (Ishigaki, EAS)	OTH	CD4_TCM_OneK1K	CD4_TCM_OneK1K	CD4	Single cell	ENSG00000178222	RNF212	3634	8.17467425492984e-27	4.22176654735982e-23	0.000193593037666761	0.999800818477401	5.58848493581003e-06	4:1246511	rs730831	chr4.2		4	1246511	4:1134266	1.43531e-09	4:1246511	5.7858940409973e-29	6515	5063	0.999914338251707	0.999999758878995	114191	2111089	ENSG00000178222	ENSG00000178222	protein_coding	1113564	-1	-132947	-20702	-132947	5	1	5	114191	2112611	1998420	64266
T2D_Ishigaki_doi101101795948_1	T2D (Ishigaki, EAS)	OTH	CD4_TCM_OneK1K	CD4_TCM_OneK1K	CD4	Single cell	ENSG00000196810	CTBP1-DT	3817	5.78348485806494e-35	4.22260756556136e-23	1.36964772791686e-12	0.999999999998394	2.29270754718779e-13	4:1246511	rs730831	chr4.1		4	1246511	4:1270568	1.22493e-17	4:1246511	5.7858940409973e-29	6610	5267	0.93795814325963	0.999999758878995	250179	2249015	ENSG00000196810	ENSG00000196810	lncRNA	1249221	1	-2710	21347	-2710	1	0	1	249547	2249015	1999468	64268
T2D_Ishigaki_doi101101795948_1	T2D (Ishigaki, EAS)	OTH	CD4_TCM_OneK1K	CD4_TCM_OneK1K	CD4	Single cell	ENSG00000196810	CTBP1-DT	3817	5.78348485806494e-35	4.22260756556136e-23	1.36964772791686e-12	0.999999999998394	2.29270754718779e-13	4:1246511	rs730831	chr4.2		4	1246511	4:1270568	1.22493e-17	4:1246511	5.7858940409973e-29	6610	5267	0.93795814325963	0.999999758878995	250179	2249015	ENSG00000196810	ENSG00000196810	lncRNA	1249221	1	-2710	21347	-2710	1	0	1	249547	2249015	1999468	64268
T2D_Ishigaki_doi101101795948_1	T2D (Ishigaki, EAS)	OTH	CD4_TCM_OneK1K	CD4_TCM_OneK1K	CD4	Single cell	ENSG00000243449	NICOL1	3559	4.95330304003608e-24	3.71291078944333e-23	0.117304366155789	0.879286540665901	0.00340909317831059	4:1246511	rs730831	chr4.1		4	1246511	4:2251118	2.92619e-07	4:1246511	5.7858940409973e-29	6259	5050	0.93753769325823	0.999999758878995	1042170	3041911	ENSG00000243449	ENSG00000243449	protein_coding	2041995	1	-795484	209123	-795484	18	4	18	1042170	3041911	1999741	64269
T2D_Ishigaki_doi101101795948_1	T2D (Ishigaki, EAS)	OTH	CD4_TCM_OneK1K	CD4_TCM_OneK1K	CD4	Single cell	ENSG00000243449	NICOL1	3559	4.95330304003608e-24	3.71291078944333e-23	0.117304366155789	0.879286540665901	0.00340909317831059	4:1246511	rs730831	chr4.2		4	1246511	4:2251118	2.92619e-07	4:1246511	5.7858940409973e-29	6259	5050	0.93753769325823	0.999999758878995	1042170	3041911	ENSG00000243449	ENSG00000243449	protein_coding	2041995	1	-795484	209123	-795484	18	4	18	1042170	3041911	1999741	64269
T2D_Ishigaki_doi101101795948_1	T2D (Ishigaki, EAS)	OTH	CD4_TCM_OneK1K	CD4_TCM_OneK1K	CD4	Single cell	ENSG00000249592	PCGF3-AS1	3588	1.88821984447176e-26	4.22065679873702e-23	0.00044716915203502	0.999537988755651	1.48420923106081e-05	4:1246511	rs730831	chr4.1		4	1246511	4:763970	1.39318e-10	4:1246511	5.7858940409973e-29	6191	4919	0.986847759844288	0.999999758878995	68894	1778892	ENSG00000249592	ENSG00000249592	lncRNA	781849	-1	-464662	17879	-464662	15	0	15	40741	1781627	1740886	64263
T2D_Ishigaki_doi101101795948_1	T2D (Ishigaki, EAS)	OTH	CD4_TCM_OneK1K	CD4_TCM_OneK1K	CD4	Single cell	ENSG00000281016		2965	7.17383661500546e-27	4.22183053041295e-23	0.00016989115126894	0.999815952684423	1.41561643083816e-05	4:1246511	rs730831	chr4.1		4	1246511	4:412842	2.84809e-09	4:1246511	5.7858940409973e-29	4616	4108	0.971491226082117	0.999999758878996	68894	1384316	ENSG00000281016	ENSG00000281016	lncRNA	386174	1	860337	26668	860337	30	0	30	40741	1385706	1344965	64265
T2D_Ishigaki_doi101101795948_1	T2D (Ishigaki, EAS)	OTH	CD4_TCM_OneK1K	CD4_TCM_OneK1K	CD4	Single cell	ENSG00000159733	ZFYVE28	3179	2.85322507852384e-11	7.41454231227702e-09	0.0038330052068072	0.996064897833658	0.00010208951646206	4:1419805	rs73794323	chr4.2		4	1419805	4:2426736	3.83014e-08	4:1419805	3.76881243404509e-15	5759	4820	0.995357623773378	0.999999976928474	1419633	3418644	ENSG00000159733	ENSG00000159733	protein_coding	2418645	-1	998840	-8091	998840	21	1	21	1418997	3418644	1999647	64270
T2D_Ishigaki_doi101101795948_1	T2D (Ishigaki, EAS)	OTH	CD4_TCM_OneK1K	CD4_TCM_OneK1K	CD4	Single cell	ENSG00000125386	FAM193A	3463	4.42234714245791e-06	0.00176428576057575	0.00249560591127441	0.995616304089286	0.000119381891720544	4:1782676	rs56337234	chr4.2		4	1782676	4:2771772	5.66136e-09	4:1782676	3.50634858058444e-09	5922	5286	0.994725175096156	0.994517060152593	1553021	3532033	ENSG00000125386	ENSG00000125386	protein_coding	2536647	1	-753971	235125	-753971	19	2	19	1536643	3535970	1999327	64272
T2D_Ishigaki_doi101101795948_1	T2D (Ishigaki, EAS)	OTH	CD4_TCM_OneK1K	CD4_TCM_OneK1K	CD4	Single cell	ENSG00000251229	RP11-503N18.5	3447	1.95202078882744e-308	0.0017689091449565	2.29390341761717e-307	0.998222985502416	8.10535266544811e-06	4:2506215	rs1203851	chr4.2		4	2506215	4:2506215	7.48308e-200	4:1782676	3.50634858058444e-09	5923	5240	1	0.994521330453133	1506396	3506125	ENSG00000251229	ENSG00000251229	processed_pseudogene	2506279	-1	64	64	723603	0	0	18	1506396	3506125	1999729	64271
T2D_Ishigaki_doi101101795948_1	T2D (Ishigaki, EAS)	OTH	CD4_TCM_OneK1K	CD4_TCM_OneK1K	CD4	Single cell	ENSG00000245954	LINC02273	3719	8.90482369052178e-242	1.05551021707332e-15	8.43651112654575e-227	1	9.08958942802495e-18	4:152108271	rs35336515	chr4.6		4	152108271	4:152101223	8.38311e-164	4:152599127	1.13117489827848e-21	5412	4936	1.00000000000002	0.998479676135378	151090901	153090426	ENSG00000245954	ENSG00000245954	lncRNA	152090459	1	17812	10764	508668	0	0	10	151090690	153090426	1999736	64274
T2D_Ishigaki_doi101101795948_1	T2D (Ishigaki, EAS)	OTH	CD4_TCM_OneK1K	CD4_TCM_OneK1K	CD4	Single cell	ENSG00000164144	ARFIP1	3913	1.9376375047015e-28	1.0555102170731e-15	1.83573543236196e-13	0.999999999999815	2.97061343275977e-15	4:152599127	rs10011838	chr4.6		4	152599127	4:152904054	1.66376e-18	4:152599127	1.13117489827848e-21	5815	5254	0.999973817165359	0.998479676135378	151779958	153779706	ENSG00000164144	ENSG00000164144	protein_coding	152779954	1	-180827	124100	-180827	4	1	4	151779958	153779899	1999941	64275
T2D_Ishigaki_doi101101795948_1	T2D (Ishigaki, EAS)	OTH	CD4_TCM_OneK1K	CD4_TCM_OneK1K	CD4	Single cell	ENSG00000164258	NDUFS4	5218	2.8375467056603e-06	3.94910041917743e-05	0.0666570637766537	0.927675465767141	0.00562514190530801	5:52776811	rs2548498	chr5.1		5	52776811	5:53692507	7.44201e-06	5:52792018	2.18742360019854e-10	7414	7878	0.910799334759986	0.999974760971072	52561170	54560558	ENSG00000164258	ENSG00000164258	protein_coding	53560639	1	-783828	131868	-768621	10	0	8	52560698	54560618	1999920	64277
T2D_Ishigaki_doi101101795948_1	T2D (Ishigaki, EAS)	OTH	CD4_TCM_OneK1K	CD4_TCM_OneK1K	CD4	Single cell	ENSG00000164171	ITGA2	4923	3.5644183411726e-11	4.25705257582252e-05	8.37260747118084e-07	0.999956424246323	1.67931525948299e-07	5:53038678	rs12520747	chr5.1		5	53038678	5:53038678	4.29328e-12	5:52792018	2.18742360019854e-10	6864	7960	0.999996371978341	0.999978430483043	51990418	53989244	ENSG00000164171	ENSG00000164171	protein_coding	52989352	1	49326	49326	-197334	1	1	1	51990418	53989244	1998826	64276
T2D_Ishigaki_doi101101795948_1	T2D (Ishigaki, EAS)	OTH	CD4_TCM_OneK1K	CD4_TCM_OneK1K	CD4	Single cell	ENSG00000067113	PLPP1	4553	3.50656816262481e-56	7.69901747177801e-12	4.55456579420899e-45	0.999999999992284	2.14412008465739e-14	5:55477053	rs5002175	chr5.2		5	55477053	5:55477053	1.00671e-53	5:56510924	1.80405280676425e-17	6645	5940	0.999972323530793	0.999999999663909	54535674	56534799	ENSG00000067113	ENSG00000067113	protein_coding	55534964	-1	57911	57911	-975960	0	0	15	54535674	56534799	1999125	64278
T2D_Ishigaki_doi101101795948_1	T2D (Ishigaki, EAS)	OTH	CD4_TCM_OneK1K	CD4_TCM_OneK1K	CD4	Single cell	ENSG00000062194	GPBP1	4663	4.63769615322756e-14	7.65142612186045e-12	0.00602375065427671	0.99381820035725	0.000158048980777105	5:56510924	rs459193	chr5.2		5	56510924	5:57156686	9.85775e-08	5:56510924	1.80405280676425e-17	6644	6545	0.953687000987334	0.999999999663869	56174045	58173946	ENSG00000062194	ENSG00000062194	protein_coding	57174059	1	-663135	-17373	-663135	11	1	11	56174045	58173946	1999901	64280
T2D_Ishigaki_doi101101795948_1	T2D (Ishigaki, EAS)	OTH	CD4_TCM_OneK1K	CD4_TCM_OneK1K	CD4	Single cell	ENSG00000155542	SETD9	4199	2.40076891118924e-45	7.69901747161313e-12	3.11827959869226e-34	0.999999999992255	5.05344254346807e-14	5:56970165	rs832403	chr5.2		5	56970165	5:56970165	1.9257e-40	5:56510924	1.80405280676425e-17	6343	5957	0.999999999999428	0.999999999662888	55909291	57908553	ENSG00000155542	ENSG00000155542	protein_coding	56909596	1	60569	60569	-398672	3	3	5	55909291	57908553	1999262	64279
T2D_Ishigaki_doi101101795948_1	T2D (Ishigaki, EAS)	OTH	CD4_TCM_OneK1K	CD4_TCM_OneK1K	CD4	Single cell	ENSG00000164346	NSA2	4324	4.46651630674831e-65	7.03767223860339e-06	6.34653468756878e-60	0.999992564204652	3.98123096248642e-07	5:74741561	rs16872235	chr5.3		5	74741561	5:74767425	1.05797e-63	5:75550788	1.67761650479661e-10	6010	6064	0.941291687352976	0.996354755160783	73770304	75766918	ENSG00000164346	ENSG00000164346	protein_coding	74767249	1	-25688	176	783539	1	0	14	73767845	75766975	1999130	64281
T2D_Ishigaki_doi101101795948_1	T2D (Ishigaki, EAS)	OTH	CD4_TCM_OneK1K	CD4_TCM_OneK1K	CD4	Single cell	ENSG00000176928	GCNT4	4265	2.01076146964766e-07	6.81198947003025e-06	0.0285711891538977	0.967918042778017	0.00350375500246763	5:75288207	rs10059435	chr5.3		5	75288207	5:75053405	6.16005e-08	5:75550788	1.67761650479661e-10	5901	6116	0.980515995514098	0.996354505919024	74053375	76052532	ENSG00000176928	ENSG00000176928	protein_coding	75052558	-1	-235649	-847	-498230	1	0	6	74053021	76052532	1999511	64282
T2D_Ishigaki_doi101101795948_1	T2D (Ishigaki, EAS)	OTH	CD4_TCM_OneK1K	CD4_TCM_OneK1K	CD4	Single cell	ENSG00000145703	IQGAP2	4361	1.24080394279841e-13	9.87192282962902e-06	1.25688953436511e-08	0.999990091911809	2.35963419458184e-08	5:76429598	rs4585419	chr5.3		5	76429598	5:76429598	5.7593e-14	5:75550788	1.67761650479661e-10	6122	6445	0.997118042851162	0.999998207201403	75403595	77400509	ENSG00000145703	ENSG00000145703	protein_coding	76403285	1	26313	26313	-852497	0	0	6	75403595	77400640	1997045	64283
T2D_Ishigaki_doi101101795948_1	T2D (Ishigaki, EAS)	OTH	CD4_TCM_OneK1K	CD4_TCM_OneK1K	CD4	Single cell	ENSG00000247828	TMEM161B-DT	1883	8.32648349739932e-13	0.000232274161456531	3.58389064479925e-09	0.999755989420987	1.17328328342211e-05	5:88217958	rs357513	chr5.4		5	88217958	5:88334207	6.82237e-14	5:88640561	1.40765282035232e-09	3547	3926	0.973195202776585	0.947023836742572	87269178	89268574	ENSG00000247828	ENSG00000247828	lncRNA	88268868	1	-50910	65339	371693	1	0	1	87269178	89268574	1999396	64285
T2D_Ishigaki_doi101101795948_1	T2D (Ishigaki, EAS)	OTH	CD4_TCM_OneK1K	CD4_TCM_OneK1K	CD4	Single cell	ENSG00000168944	CEP120	4263	1.17499716516867e-06	0.000651973506126088	0.00179157048109515	0.994086088097277	0.00346919291833719	5:123327977	rs10044880	chr5.5		5	123327977	5:123407548	1.28777e-07	5:123315191	5.20600454818932e-09	6165	5722	0.966555835010584	0.996013389228684	122423935	124423531	ENSG00000168944	ENSG00000168944	protein_coding	123423403	-1	95426	15855	108212	1	0	1	122423935	124423531	1999596	64286
T2D_Ishigaki_doi101101795948_1	T2D (Ishigaki, EAS)	OTH	CD4_TCM_OneK1K	CD4_TCM_OneK1K	CD4	Single cell	ENSG00000250909		2677	3.02415121195547e-73	3.28986339680991e-06	9.19230029884163e-68	0.999996698756369	1.13802340107166e-08	5:176336593	rs67874748	chr5.6		5	176336593	5:176336593	7.13871e-69	5:177105216	8.51937886542628e-12	4938	3583	1.00000000000001	0.986892021785189	175348810	177347402	ENSG00000250909	ENSG00000250909	lncRNA	176347941	1	-11348	-11348	757275	0	0	19	175348046	177347402	1999356	64287
T2D_Ishigaki_doi101101795948_1	T2D (Ishigaki, EAS)	OTH	CD4_TCM_OneK1K	CD4_TCM_OneK1K	CD4	Single cell	ENSG00000087206	UIMC1	2124	2.02810204130344e-11	3.28984209462412e-06	6.16468025351648e-06	0.999990344506109	2.00951261709386e-07	5:177105216	rs193457	chr5.6		5	177105216	5:177013228	1.95326e-10	5:177105216	8.51937886542628e-12	4826	2822	0.960266094019602	0.986892055874646	176131196	178022453	ENSG00000087206	ENSG00000087206	protein_coding	177006779	-1	-98437	-6449	-98437	3	0	3	176033240	178022605	1989365	64288
T2D_Ishigaki_doi101101795948_1	T2D (Ishigaki, EAS)	OTH	CD4_TCM_OneK1K	CD4_TCM_OneK1K	CD4	Single cell	ENSG00000113758	DBN1	2939	2.94384944981204e-09	3.28670965408017e-06	0.000894821423007048	0.99903812487397	6.37640495211494e-05	5:177105216	rs193457	chr5.6		5	177105216	5:177462529	2.59724e-08	5:177105216	8.51937886542628e-12	5796	3984	0.986133343133627	0.986892015069517	176476673	178474201	ENSG00000113758	ENSG00000113758	protein_coding	177473634	-1	368418	11105	368418	14	0	14	176474584	178474201	1999617	64292
T2D_Ishigaki_doi101101795948_1	T2D (Ishigaki, EAS)	OTH	CD4_TCM_OneK1K	CD4_TCM_OneK1K	CD4	Single cell	ENSG00000169230	PRELID1	2708	9.83328015331402e-33	2.85951601685677e-06	2.9889536247847e-27	0.868925006963821	0.131072133520165	5:177303774	rs6879874	chr5.6		5	177303774	5:177303774	2.76046e-33	5:177105216	8.51937886542628e-12	5378	3699	0.999999967186925	0.986892013719753	176303804	178303461	ENSG00000169230	ENSG00000169230	protein_coding	177303799	1	-25	-25	-198583	0	0	5	176303804	178303550	1999746	64289
T2D_Ishigaki_doi101101795948_1	T2D (Ishigaki, EAS)	OTH	CD4_TCM_OneK1K	CD4_TCM_OneK1K	CD4	Single cell	ENSG00000169220	RGS14	2810	2.67837467739938e-14	3.28986281791343e-06	8.14126897805006e-09	0.999996689292344	1.27035437155676e-08	5:177371039	rs56235845	chr5.6		5	177371039	5:177372991	1.51036e-14	5:177105216	8.51937886542628e-12	5574	3833	0.999999938576151	0.986892009337848	176358542	178354336	ENSG00000169220	ENSG00000169220	protein_coding	177357924	1	13115	15067	-252708	0	0	8	176358533	178357778	1999245	64290
T2D_Ishigaki_doi101101795948_1	T2D (Ishigaki, EAS)	OTH	CD4_TCM_OneK1K	CD4_TCM_OneK1K	CD4	Single cell	ENSG00000246334	PRR7-AS1	2882	1.61575000505609e-171	3.2898627531415e-06	4.91128279765265e-166	0.999996676124578	3.40126540758937e-08	5:177448955	rs466256	chr5.6		5	177448955	5:177448955	4.72756e-131	5:177105216	8.51937886542628e-12	5717	3919	1.00000000000001	0.986892016212824	176449420	178447002	ENSG00000246334	ENSG00000246334	lncRNA	177447773	-1	-1182	-1182	342557	0	0	13	176449420	178447130	1997710	64291
T2D_Ishigaki_doi101101795948_1	T2D (Ishigaki, EAS)	OTH	CD4_TCM_OneK1K	CD4_TCM_OneK1K	CD4	Single cell	ENSG00000184840	TMED9	2998	1.14896988756577e-13	3.28986270881565e-06	3.49244374699671e-08	0.999996655244312	1.99684266423693e-08	5:177608310	rs7718106	chr5.6		5	177608310	5:177605371	4.53348e-14	5:177105216	8.51937886542628e-12	5881	4084	0.974933603199396	0.986892025472794	176592301	178592150	ENSG00000184840	ENSG00000184840	protein_coding	177592203	1	16107	13168	-486987	1	1	21	176592301	178592150	1999849	64293
T2D_Ishigaki_doi101101795948_1	T2D (Ishigaki, EAS)	OTH	CD4_TCM_OneK1K	CD4_TCM_OneK1K	CD4	Single cell	ENSG00000164465	DCBLD1	4613	4.51356468017512e-11	0.00122862479384811	3.43505585371281e-08	0.934919224120574	0.0638521166898852	6:117643382	rs9401023	chr6.3		6	117643382	6:117553094	2.20722e-13	6:117690560	2.74625623120684e-09	6010	6828	0.999999785559625	0.999369093781655	116454470	118452446	ENSG00000164465	ENSG00000164465	protein_coding	117482674	1	160708	70420	207886	2	0	4	116454470	118452446	1997976	64299
T2D_Ishigaki_doi101101795948_1	T2D (Ishigaki, EAS)	OTH	CD4_TCM_OneK1K	CD4_TCM_OneK1K	CD4	Single cell	ENSG00000153989	NUS1	4501	4.41176695007736e-12	5.76659220976612e-05	3.35754446101466e-09	0.0419703036827753	0.957972027033169	6:117729678	rs72951548	chr6.3		6	117729678	6:117729678	4.4484e-14	6:117690560	2.74625623120684e-09	5901	6674	0.991452323540975	0.999370571067235	116675771	118674308	ENSG00000153989	ENSG00000153989	protein_coding	117675469	1	54209	54209	15091	0	0	0	116675771	118674308	1998537	64300
T2D_Ishigaki_doi101101795948_1	T2D (Ishigaki, EAS)	OTH	CD4_TCM_OneK1K	CD4_TCM_OneK1K	CD4	Single cell	ENSG00000272189	MAP7-AS1	2774	3.67226917944278e-36	9.00443607387833e-12	4.07828891146533e-25	0.999999999990976	1.99591639109321e-14	6:136551373	rs3757161	chr6.4		6	136551373	6:136551373	5.08284e-32	6:136966564	5.3531191963525e-17	4314	4968	0.999999999999998	0.954139141424549	135550860	137550455	ENSG00000272189	ENSG00000272189	lncRNA	136550661	1	712	712	415903	0	0	6	135550860	137550455	1999595	64302
T2D_Ishigaki_doi101101795948_1	T2D (Ishigaki, EAS)	OTH	CD4_TCM_OneK1K	CD4_TCM_OneK1K	CD4	Single cell	ENSG00000197442	MAP3K5	2840	1.49623013945562e-27	9.00443607388012e-12	1.66165890586118e-16	0.999999999990941	5.16217802692306e-14	6:136762000	rs932589	chr6.4		6	136762000	6:136762000	2.62361e-22	6:136966564	5.3531191963525e-17	4459	5345	0.999634135486618	0.954139141424414	135792678	137791576	ENSG00000197442	ENSG00000197442	protein_coding	136792477	-1	30477	30477	-174087	1	1	2	135792678	137791576	1998898	64304
T2D_Ishigaki_doi101101795948_1	T2D (Ishigaki, EAS)	OTH	CD4_TCM_OneK1K	CD4_TCM_OneK1K	CD4	Single cell	ENSG00000027697	IFNGR1	3343	5.70629944249328e-14	8.9465395956473e-12	0.00633720912184068	0.993570041683263	9.27491858913674e-05	6:136966564	rs6918311	chr6.4		6	136966564	6:137199068	4.56941e-08	6:136966564	5.3531191963525e-17	5100	5819	0.994495181354631	0.954139141424351	136228208	138219381	ENSG00000027697	ENSG00000027697	protein_coding	137219385	-1	252821	20317	252821	2	0	2	136223447	138219381	1995934	64305
T2D_Ishigaki_doi101101795948_1	T2D (Ishigaki, EAS)	OTH	CD4_TCM_OneK1K	CD4_TCM_OneK1K	CD4	Single cell	ENSG00000234263	MAP3K5-AS1	2814	2.74100300200848e-17	9.00440764234488e-12	3.04405848350154e-06	0.999996842260655	1.1367185634338e-07	6:136966564	rs6918311	chr6.4		6	136966564	6:136637095	1.57218e-11	6:136966564	5.3531191963525e-17	4378	5149	0.999999229750769	0.954139141424493	135629234	137628543	ENSG00000234263	ENSG00000234263	lncRNA	136629066	1	337498	8029	337498	5	1	5	135629234	137628543	1999309	64303
T2D_Ishigaki_doi101101795948_1	T2D (Ishigaki, EAS)	OTH	CD4_TCM_OneK1K	CD4_TCM_OneK1K	CD4	Single cell	ENSG00000237499	WAKMAR2	4082	4.33902578566978e-13	8.5640172992506e-12	0.0481876460672574	0.951087238601506	0.000725115322236863	6:136966564	rs6918311	chr6.4		6	136966564	6:137869017	3.56559e-07	6:136966564	5.3531191963525e-17	6101	6235	0.98056902520583	0.954139141425195	136868841	138867689	ENSG00000237499	ENSG00000237499	lncRNA	137868233	-1	901669	-784	901669	8	0	8	136868442	138867689	1999247	64306
T2D_Ishigaki_doi101101795948_1	T2D (Ishigaki, EAS)	OTH	CD4_TCM_OneK1K	CD4_TCM_OneK1K	CD4	Single cell	ENSG00000106603	COA1	3864	9.90580152352108e-32	4.20936783406679e-05	2.35317593638774e-27	0.99995775890421	1.47417444020252e-07	7:43667196	rs6463201	chr7.3		7	43667196	7:43667196	7.17006e-33	7:44135258	1.00924121280393e-10	5383	5559	0.999694146467949	0.999856962388735	42731414	44722862	ENSG00000106603	ENSG00000106603	protein_coding	43729523	-1	62327	62327	-405735	0	0	18	42731326	44729591	1998265	64308
T2D_Ishigaki_doi101101795948_1	T2D (Ishigaki, EAS)	OTH	CD4_TCM_OneK1K	CD4_TCM_OneK1K	CD4	Single cell	ENSG00000106608	URGCP	3933	1.73474179358571e-11	4.20934484173258e-05	4.12097278594939e-07	0.999952582752437	4.91168452048208e-06	7:43971323	rs2595722	chr7.3		7	43971323	7:43971323	3.10941e-13	7:44135258	1.00924121280393e-10	5462	5450	0.998258895311473	0.999856981914349	42928661	44926111	ENSG00000106608	ENSG00000106608	protein_coding	43906596	-1	-64727	-64727	-228662	2	2	14	42926685	44926111	1999426	64310
T2D_Ishigaki_doi101101795948_1	T2D (Ishigaki, EAS)	OTH	CD4_TCM_OneK1K	CD4_TCM_OneK1K	CD4	Single cell	ENSG00000136206	SPDYE1	3937	3.0438148664319e-96	4.20935862748079e-05	7.23074714268054e-92	0.999955946221001	1.96019271397665e-06	7:44069264	rs59505066	chr7.3		7	44069264	7:44069264	4.77534e-85	7:44135258	1.00924121280393e-10	5470	5456	0.999988401010562	0.999856849126761	42998673	44997552	ENSG00000136206	ENSG00000136206	protein_coding	43997897	1	71367	71367	137361	6	6	9	42998095	44997552	1999457	64311
T2D_Ishigaki_doi101101795948_1	T2D (Ishigaki, EAS)	OTH	CD4_TCM_OneK1K	CD4_TCM_OneK1K	CD4	Single cell	ENSG00000228903	RASA4CP	3937	2.60992108325106e-20	4.20935660824492e-05	6.20001009355991e-16	0.999955650315549	2.25611836578759e-06	7:44081516	rs4640970	chr7.3		7	44081516	7:44081516	8.82838e-22	7:44135258	1.00924121280393e-10	5455	5458	0.999512212537542	0.999856843154219	43042252	45041511	ENSG00000228903	ENSG00000228903	transcribed_unprocessed_pseudogene	44041892	-1	-39624	-39624	-93366	3	3	6	43042252	45041511	1999259	64312
T2D_Ishigaki_doi101101795948_1	T2D (Ishigaki, EAS)	OTH	CD4_TCM_OneK1K	CD4_TCM_OneK1K	CD4	Single cell	ENSG00000105968	H2AZ2	3968	4.0174468749403e-08	4.20511109319189e-05	0.000954361051114602	0.998941334634787	6.22130286973129e-05	7:44135258	rs2908279	chr7.3		7	44135258	7:44896470	3.00561e-09	7:44135258	1.00924121280393e-10	5909	5455	0.998829278635234	0.999858584965922	43848668	45848002	ENSG00000105968	ENSG00000105968	protein_coding	44848087	-1	712829	-48383	712829	14	3	14	43848610	45848002	1999392	64314
T2D_Ishigaki_doi101101795948_1	T2D (Ishigaki, EAS)	OTH	CD4_TCM_OneK1K	CD4_TCM_OneK1K	CD4	Single cell	ENSG00000106605	BLVRA	3858	8.14676551655074e-09	4.20850531370819e-05	0.000193530761327077	0.999752867570533	1.15084682386674e-05	7:44135258	rs2908279	chr7.3		7	44135258	7:43819327	5.0192e-10	7:44135258	1.00924121280393e-10	5368	5503	0.999922971401664	0.99985702728994	42761242	44752942	ENSG00000106605	ENSG00000106605	protein_coding	43758680	1	376578	60647	376578	17	0	17	42759843	44757946	1998103	64309
T2D_Ishigaki_doi101101795948_1	T2D (Ishigaki, EAS)	OTH	CD4_TCM_OneK1K	CD4_TCM_OneK1K	CD4	Single cell	ENSG00000136286	MYO1G	3961	8.06723175955327e-08	4.20095381039132e-05	0.001916466080705	0.997986029173584	5.54145352880978e-05	7:44135258	rs2908279	chr7.3		7	44135258	7:44959115	6.43616e-09	7:44135258	1.00924121280393e-10	5926	5481	0.996658266706633	0.999826960628354	43980132	45978547	ENSG00000136286	ENSG00000136286	protein_coding	44979015	-1	843757	19900	843757	19	1	19	43979742	45978547	1998805	64317
T2D_Ishigaki_doi101101795948_1	T2D (Ishigaki, EAS)	OTH	CD4_TCM_OneK1K	CD4_TCM_OneK1K	CD4	Single cell	ENSG00000164543	STK17A	3894	3.34939599412226e-09	4.20902722589461e-05	7.95666905464749e-05	0.999876892438703	1.4472490962042e-06	7:44135258	rs2908279	chr7.3		7	44135258	7:43655735	8.42119e-10	7:44135258	1.00924121280393e-10	5409	5649	0.999472623171963	0.999856989084629	42582956	44582687	ENSG00000164543	ENSG00000164543	protein_coding	43583108	1	552150	72627	552150	19	0	19	42582956	44582687	1999731	64307
T2D_Ishigaki_doi101101795948_1	T2D (Ishigaki, EAS)	OTH	CD4_TCM_OneK1K	CD4_TCM_OneK1K	CD4	Single cell	ENSG00000232956	SNHG15	3960	7.69386717315559e-08	4.20140698913145e-05	0.00182776911696512	0.99809383383449	3.63060399832134e-05	7:44135258	rs2908279	chr7.3		7	44135258	7:44982270	7.73878e-08	7:44135258	1.00924121280393e-10	5907	5487	0.99937855531506	0.999827206909235	43987318	45986582	ENSG00000232956	ENSG00000232956	lncRNA	44986961	-1	851703	4691	851703	20	0	20	43987318	45986582	1999264	64318
T2D_Ishigaki_doi101101795948_1	T2D (Ishigaki, EAS)	OTH	CD4_TCM_OneK1K	CD4_TCM_OneK1K	CD4	Single cell	ENSG00000196262	PPIA	4039	7.70527774594515e-34	4.2093893513101e-05	1.83042049717036e-29	0.999957795363944	1.10742537218648e-07	7:44813507	rs59952188	chr7.3		7	44813507	7:44813507	1.95895e-37	7:44135258	1.00924121280393e-10	5830	5535	0.999535177811017	0.999858422585259	43797313	45795377	ENSG00000196262	ENSG00000196262	protein_coding	44796681	1	16826	16826	-661423	0	0	13	43796765	45795377	1998612	64313
T2D_Ishigaki_doi101101795948_1	T2D (Ishigaki, EAS)	OTH	CD4_TCM_OneK1K	CD4_TCM_OneK1K	CD4	Single cell	ENSG00000234183	H2AZ2-DT	3969	5.14878821767475e-20	4.20938941502119e-05	1.22311584709719e-15	0.999957792256666	1.13849179839406e-07	7:44920337	rs4724334	chr7.3		7	44920337	7:44931738	2.97324e-21	7:44135258	1.00924121280393e-10	5910	5456	0.999999999986261	0.999858584965392	43848668	45848240	ENSG00000234183	ENSG00000234183	lncRNA	44848399	1	71938	83339	-713141	2	2	15	43848610	45848240	1999630	64315
T2D_Ishigaki_doi101101795948_1	T2D (Ishigaki, EAS)	OTH	CD4_TCM_OneK1K	CD4_TCM_OneK1K	CD4	Single cell	ENSG00000272768		4018	4.22096253669897e-19	4.20939049196683e-05	1.00270677859665e-14	0.999957792185174	1.139098964398e-07	7:44931738	rs10951778	chr7.3		7	44931738	7:44931738	2.43335e-20	7:44135258	1.00924121280393e-10	5962	5498	0.999999999999827	0.999858564556374	43885513	45884942	ENSG00000272768	ENSG00000272768	lncRNA	44884953	1	46785	46785	-749695	1	1	16	43885245	45884942	1999697	64316
T2D_Ishigaki_doi101101795948_1	T2D (Ishigaki, EAS)	OTH	CD4_TCM_OneK1K	CD4_TCM_OneK1K	CD4	Single cell	ENSG00000157800	SLC37A3	3164	2.32272610430128e-11	0.000409306314197757	5.67245520873915e-08	0.999589113224776	1.52371324753717e-06	7:140356887	rs6967815	chr7.8		7	140356887	7:140358364	8.9028e-13	7:140915997	9.85416450005989e-09	5039	4296	0.950445668248665	0.99647201229334	139404634	141404264	ENSG00000157800	ENSG00000157800	protein_coding	140398530	-1	41643	40166	-517467	0	0	7	139404634	141404264	1999630	64319
T2D_Ishigaki_doi101101795948_1	T2D (Ishigaki, EAS)	OTH	CD4_TCM_OneK1K	CD4_TCM_OneK1K	CD4	Single cell	ENSG00000133606	MKRN1	3094	1.1984998836477e-07	0.000409180423136083	0.000292692123368797	0.999281556714519	1.64508889877935e-05	7:140478620	rs4427086	chr7.8		7	140478620	7:140480482	2.04245e-09	7:140915997	9.85416450005989e-09	4922	4234	0.991013993724497	0.996472677832107	139481525	141477128	ENSG00000133606	ENSG00000133606	protein_coding	140479505	-1	885	-977	-436492	0	0	5	139479599	141477128	1997529	64320
T2D_Ishigaki_doi101101795948_1	T2D (Ishigaki, EAS)	OTH	CD4_TCM_OneK1K	CD4_TCM_OneK1K	CD4	Single cell	ENSG00000090266	NDUFB2	3113	6.46050452757489e-11	0.000409304851604202	1.57775441996384e-07	0.99958529430688	5.24300146751817e-06	7:140681443	rs2930318	chr7.8		7	140681443	7:140681443	2.44303e-13	7:140915997	9.85416450005989e-09	4734	4419	0.958865427410866	0.996471681428787	139691864	141690571	ENSG00000090266	ENSG00000090266	protein_coding	140696708	1	-15265	-15265	219289	0	0	1	139691864	141690571	1998707	64321
T2D_Ishigaki_doi101101795948_1	T2D (Ishigaki, EAS)	OTH	CD4_TCM_OneK1K	CD4_TCM_OneK1K	CD4	Single cell	ENSG00000261115	TMEM178B	3097	1.32354622404887e-13	0.000409266023750428	3.23229801132821e-10	0.999488692214157	0.00010204143873041	7:141072843	rs536809	chr7.8		7	141072843	7:141076025	7.98101e-16	7:140915997	9.85416450005989e-09	4689	4563	0.948864205334464	0.996474384142104	140074214	142050672	ENSG00000261115	ENSG00000261115	protein_coding	141074064	1	-1221	1961	-158067	0	0	2	140074214	142073979	1999765	64322
T2D_Ishigaki_doi101101795948_1	T2D (Ishigaki, EAS)	OTH	CD4_TCM_OneK1K	CD4_TCM_OneK1K	CD4	Single cell	ENSG00000228775	WEE2-AS1	2730	1.35241618618945e-18	0.000425650914409127	3.17593374190188e-15	0.999573291333648	1.05775194159785e-06	7:141737464	rs6976500	chr7.8		7	141737464	7:141737464	5.22878e-20	7:140915997	9.85416450005989e-09	4558	3965	0.983440262248396	0.99664423037377	140738622	142737182	ENSG00000228775	ENSG00000228775	lncRNA	141738230	-1	766	766	822233	0	0	7	140738622	142738115	1999493	64323
T2D_Ishigaki_doi101101795948_1	T2D (Ishigaki, EAS)	OTH	CD4_TCM_OneK1K	CD4_TCM_OneK1K	CD4	Single cell	ENSG00000105983	LMBR1	5105	2.99215838816989e-25	1.64398359915971e-05	1.82003554378404e-20	0.999983354647505	2.05516505955849e-07	7:156886153	rs73167961	chr7.9		7	156886153	7:156883660	2.45992e-28	7:157189756	2.39389143926636e-10	7903	7180	0.999998074306816	0.999946569091284	155893371	157890827	ENSG00000105983	ENSG00000105983	protein_coding	156893183	-1	7030	9523	-296573	0	0	6	155893371	157892946	1999575	64324
T2D_Ishigaki_doi101101795948_1	T2D (Ishigaki, EAS)	OTH	CD4_TCM_OneK1K	CD4_TCM_OneK1K	CD4	Single cell	ENSG00000176209	SMIM19	1998	1.08134372451918e-28	8.32178900744001e-16	1.29941257048488e-13	0.999999999999872	2.15232582230297e-15	8:41648633	rs4736999	chr8.1		8	41648633	8:42602307	6.10495e-19	8:41651740	2.12146212362319e-21	4325	3694	0.999110254401599	0.999993477680725	41541320	43541006	ENSG00000176209	ENSG00000176209	protein_coding	42541585	1	-892952	60722	-889845	19	0	18	41541320	43541006	1999686	64326
T2D_Ishigaki_doi101101795948_1	T2D (Ishigaki, EAS)	OTH	CD4_TCM_OneK1K	CD4_TCM_OneK1K	CD4	Single cell	ENSG00000104368	PLAT	2555	7.88088764686012e-22	8.32178098392534e-16	9.47018440363762e-07	0.999999035808482	1.71730761931804e-08	8:41651740	rs12549902	chr8.1		8	41651740	8:42141260	7.38315e-12	8:41651740	2.12146212362319e-21	4821	4152	0.999034336684233	0.999993477680727	41207915	43142601	ENSG00000104368	ENSG00000104368	protein_coding	42207565	-1	555825	66305	555825	9	2	9	41207773	43205601	1997828	64325
T2D_Ishigaki_doi101101795948_1	T2D (Ishigaki, EAS)	OTH	CD4_TCM_OneK1K	CD4_TCM_OneK1K	CD4	Single cell	ENSG00000164758	MED30	3718	1.21387052416255e-34	5.44642638242628e-31	0.00022282401166322	0.999772661617391	4.51437094896888e-06	8:117172544	rs13266634	chr8.2		8	117172544	8:117521073	8.4597e-10	8:117172544	1.22117531743104e-37	5168	5840	0.999958560892239	1.00000000000001	116521858	118520496	ENSG00000164758	ENSG00000164758	protein_coding	117520713	1	-348169	360	-348169	0	0	0	116521858	118520522	1998664	64327
T2D_Ishigaki_doi101101795948_1	T2D (Ishigaki, EAS)	OTH	CD4_TCM_OneK1K	CD4_TCM_OneK1K	CD4	Single cell	ENSG00000232104	RFX3-DT	5123	5.60014581316479e-24	2.52010072632652e-09	2.22219125626659e-15	0.999999997462382	1.75172393435835e-11	9:3503793	rs10123592	chr9.1		9	3503793	9:3526656	7.80669e-24	9:4283137	1.59152903884871e-15	7223	7170	0.999999999999647	0.999999921320154	2526740	4526642	ENSG00000232104	ENSG00000232104	lncRNA	3526079	1	-22286	577	757058	1	0	4	2526740	4526695	1999955	64328
T2D_Ishigaki_doi101101795948_1	T2D (Ishigaki, EAS)	OTH	CD4_TCM_OneK1K	CD4_TCM_OneK1K	CD4	Single cell	ENSG00000106993	CDC37L1	5459	2.22318850928537e-11	2.49673617799258e-09	0.00882182398700687	0.990727821230211	0.000450352263814104	9:4283137	rs1574285	chr9.1		9	4283137	9:4678754	5.85355e-08	9:4283137	1.59152903884871e-15	7461	8046	0.997630831499767	0.999999921218282	3680909	5679298	ENSG00000106993	ENSG00000106993	protein_coding	4679569	1	-396432	-815	-396432	5	0	5	3680004	5679298	1999294	64331
T2D_Ishigaki_doi101101795948_1	T2D (Ishigaki, EAS)	OTH	CD4_TCM_OneK1K	CD4_TCM_OneK1K	CD4	Single cell	ENSG00000107249	GLIS3	5140	4.56719243262151e-11	2.47340482202939e-09	0.0181230550559589	0.981469803099817	0.00040713932514638	9:4283137	rs1574285	chr9.1		9	4283137	9:4297036	3.85191e-09	9:4283137	1.59152903884871e-15	7067	7515	0.995150201450263	0.999999921248578	3348455	5348393	ENSG00000107249	ENSG00000107249	protein_coding	4300068	-1	16931	3032	16931	1	1	1	3348455	5348393	1999938	64329
T2D_Ishigaki_doi101101795948_1	T2D (Ishigaki, EAS)	OTH	CD4_TCM_OneK1K	CD4_TCM_OneK1K	CD4	Single cell	ENSG00000106686	SPATA6L	5468	9.84382189715044e-27	2.52010072624131e-09	3.90612239013459e-18	0.999999997461842	1.80557776849962e-11	9:4654963	rs6476884	chr9.1		9	4654963	9:4654963	2.89487e-24	9:4283137	1.59152903884871e-15	7455	8044	0.999999999995792	0.999999921219735	3666843	5666641	ENSG00000106686	ENSG00000106686	protein_coding	4666480	-1	11517	11517	383343	1	1	4	3666843	5666641	1999798	64330
T2D_Ishigaki_doi101101795948_1	T2D (Ishigaki, EAS)	OTH	CD4_TCM_OneK1K	CD4_TCM_OneK1K	CD4	Single cell	ENSG00000120210	INSL6	5022	1.88472166476694e-35	2.52010072632772e-09	7.47875527477809e-27	0.999999997470496	9.40523313844352e-12	9:5108771	rs10815157	chr9.1		9	5108771	9:5108771	1.2382e-31	9:4283137	1.59152903884871e-15	6908	7739	0.993805336237154	0.999999921729587	4185656	6184165	ENSG00000120210	ENSG00000120210	protein_coding	5185639	-1	76868	76868	902502	1	1	21	4185656	6185360	1999704	64332
T2D_Ishigaki_doi101101795948_1	T2D (Ishigaki, EAS)	OTH	CD4_TCM_OneK1K	CD4_TCM_OneK1K	CD4	Single cell	ENSG00000148426	PROSER2	4552	3.41655983868653e-29	6.62313585499316e-27	0.00513161847988069	0.994784292007964	8.40895121581696e-05	10:12261372	rs4747971	chr10.1		10	12261372	10:11863545	4.06461e-08	10:12261372	5.91180380293735e-33	7037	6927	0.980043621506969	0.999922571302309	10823425	12823049	ENSG00000148426	ENSG00000148426	protein_coding	11823356	1	438016	40189	438016	8	0	8	10823425	12823049	1999624	64119
T2D_Ishigaki_doi101101795948_1	T2D (Ishigaki, EAS)	OTH	CD4_TCM_OneK1K	CD4_TCM_OneK1K	CD4	Single cell	ENSG00000148429	USP6NL	4487	1.3767497466858e-31	6.6577198915946e-27	2.0678561991702e-05	0.999978926630862	3.94807140331117e-07	10:12261372	rs4747971	chr10.1		10	12261372	10:11686423	9.30865e-11	10:12261372	5.91180380293735e-33	6952	6876	0.999985163021145	0.999922571302309	10613075	12611031	ENSG00000148429	ENSG00000148429	protein_coding	11611650	-1	-649722	-74773	-649722	11	1	11	10613075	12611031	1997956	64118
T2D_Ishigaki_doi101101795948_1	T2D (Ishigaki, EAS)	OTH	CD4_TCM_OneK1K	CD4_TCM_OneK1K	CD4	Single cell	ENSG00000165730	STOX1	4615	1.0190020155897e-50	0.00100575263448548	1.00891913483691e-47	0.995794454898991	0.00319979246651904	10:68827391	rs12268631	chr10.2		10	68827391	10:68827241	7.71633e-55	10:69513601	3.17604300632722e-09	6789	6071	0.999945332761272	0.965849137722259	67827950	69826540	ENSG00000165730	ENSG00000165730	protein_coding	68827531	1	-140	-290	686070	0	0	15	67827839	69827218	1999379	64120
T2D_Ishigaki_doi101101795948_1	T2D (Ishigaki, EAS)	OTH	CD4_TCM_OneK1K	CD4_TCM_OneK1K	CD4	Single cell	ENSG00000274008		4972	1.78506234962267e-12	0.0010089618314866	1.76740079420475e-09	0.9989790552102	1.19811891269928e-05	10:69119675	rs12769143	chr10.2		10	69119675	10:69119675	4.79269e-15	10:69513601	3.17604300632722e-09	7180	6558	0.961544942758771	0.965840988686669	68098565	70098017	ENSG00000274008	ENSG00000274008	misc_RNA	69098496	1	21179	21179	415105	0	0	9	68098565	70098017	1999452	64121
T2D_Ishigaki_doi101101795948_1	T2D (Ishigaki, EAS)	OTH	CD4_TCM_OneK1K	CD4_TCM_OneK1K	CD4	Single cell	ENSG00000156510	HKDC1	4891	1.25113106484551e-09	0.00100882120218014	1.23893254156773e-06	0.998985189673708	4.74894043934359e-06	10:69238245	rs10762269	chr10.2		10	69238245	10:69238245	1.43441e-12	10:69513601	3.17604300632722e-09	7129	6476	0.999964397920434	0.965844973535743	68220436	70217106	ENSG00000156510	ENSG00000156510	protein_coding	69220332	1	17913	17913	293269	1	1	6	68220436	70219879	1999443	64122
T2D_Ishigaki_doi101101795948_1	T2D (Ishigaki, EAS)	OTH	CD4_TCM_OneK1K	CD4_TCM_OneK1K	CD4	Single cell	ENSG00000099282	TSPAN15	4998	9.07982917524458e-06	0.0009994129168471	0.00899165022511591	0.989706510799264	0.000293346229597741	10:69513601	rs1955163	chr10.2		10	69513601	10:69469783	1.14784e-07	10:69513601	3.17604300632722e-09	7244	6686	0.99731432901108	0.965828865093114	68451672	70451241	ENSG00000099282	ENSG00000099282	protein_coding	69451465	1	62136	18318	62136	1	0	1	68451672	70451241	1999569	64123
T2D_Ishigaki_doi101101795948_1	T2D (Ishigaki, EAS)	OTH	CD4_TCM_OneK1K	CD4_TCM_OneK1K	CD4	Single cell	ENSG00000180817	PPA1	5508	5.97554868876194e-246	0.00100901723573148	5.91612515794096e-243	0.998983100938718	7.88182558585258e-06	10:70233338	rs7077538	chr10.2		10	70233338	10:70233338	4.76922e-171	10:69513601	3.17604300632722e-09	7937	7627	0.999999854522813	0.965810884988428	69233935	71233424	ENSG00000180817	ENSG00000180817	protein_coding	70233429	-1	91	91	719828	0	0	11	69233935	71233424	1999489	64124
T2D_Ishigaki_doi101101795948_1	T2D (Ishigaki, EAS)	OTH	CD4_TCM_OneK1K	CD4_TCM_OneK1K	CD4	Single cell	ENSG00000165644	COMTD1	2620	3.67888814116626e-24	2.74954563085565e-05	1.33796153899255e-19	0.999972318063348	1.86480345388102e-07	10:75207310	rs4746273	chr10.3		10	75207310	10:75207310	1.05158e-30	10:75554859	1.87124016751125e-10	3574	3982	0.999999999999996	0.999993264549212	74236558	76232149	ENSG00000165644	ENSG00000165644	protein_coding	75235957	-1	28647	28647	-318902	1	1	8	74236558	76235933	1999375	64126
T2D_Ishigaki_doi101101795948_1	T2D (Ishigaki, EAS)	OTH	CD4_TCM_OneK1K	CD4_TCM_OneK1K	CD4	Single cell	ENSG00000165637	VDAC2	2647	4.73963356439872e-16	2.74954564296194e-05	1.72374021417235e-11	0.999972324732403	1.79793930801594e-07	10:75210855	rs11543	chr10.3		10	75210855	10:75210855	1.13047e-17	10:75554859	1.87124016751125e-10	3595	4014	0.999999999924403	0.999993251316738	74210159	76209749	ENSG00000165637	ENSG00000165637	protein_coding	75210796	1	59	59	344063	0	0	9	74210159	76209749	1999590	64125
T2D_Ishigaki_doi101101795948_1	T2D (Ishigaki, EAS)	OTH	CD4_TCM_OneK1K	CD4_TCM_OneK1K	CD4	Single cell	ENSG00000230091	TMEM254-AS1	4220	4.58494154779539e-15	9.82171128775453e-09	4.668167457675e-07	0.999999509982728	1.33788123240595e-08	10:79184084	rs703980	chr10.4		10	79184084	10:80078900	2.85777e-14	10:79184084	1.37920375531582e-14	8073	5469	0.985737094567535	0.999999999224235	79079111	81076034	ENSG00000230091	ENSG00000230091	lncRNA	80078904	-1	894820	4	894820	20	0	20	79079111	81078150	1999039	64127
T2D_Ishigaki_doi101101795948_1	T2D (Ishigaki, EAS)	OTH	CD4_TCM_OneK1K	CD4_TCM_OneK1K	CD4	Single cell	ENSG00000095464	PDE6C	3975	1.38120754951177e-38	2.36324403028947e-36	0.00580788096843366	0.993726625173875	0.000465493857687698	10:92675916	rs35906730	chr10.5		10	92675916	10:93712441	2.92155e-08	10:92675916	7.56034114211461e-43	5791	5319	0.998219967062444	0.999596814103277	92612795	94612171	ENSG00000095464	ENSG00000095464	protein_coding	93612537	1	-936621	99904	-936621	8	1	8	92612795	94612171	1999376	64130
T2D_Ishigaki_doi101101795948_1	T2D (Ishigaki, EAS)	OTH	CD4_TCM_OneK1K	CD4_TCM_OneK1K	CD4	Single cell	ENSG00000095564	BTAF1	3384	4.52848940339852e-42	2.37814876786211e-36	1.90420406879774e-06	0.999998047059466	4.873645875823e-08	10:92675916	rs35906730	chr10.5		10	92675916	10:92056728	2.94754e-11	10:92675916	7.56034114211461e-43	4932	4270	0.95197601088347	0.999596623245488	90924108	92923736	ENSG00000095564	ENSG00000095564	protein_coding	91923770	1	752146	132958	752146	5	0	5	90924000	92923736	1999736	64129
T2D_Ishigaki_doi101101795948_1	T2D (Ishigaki, EAS)	OTH	CD4_TCM_OneK1K	CD4_TCM_OneK1K	CD4	Single cell	ENSG00000107854	TNKS2	3494	3.40246697526482e-42	2.37814995284773e-36	1.43071803444806e-06	0.999998545388855	2.38931132588931e-08	10:92675916	rs35906730	chr10.5		10	92675916	10:91888776	1.72261e-12	10:92675916	7.56034114211461e-43	4951	4378	0.997356462190487	0.999596623245488	90798892	92798370	ENSG00000107854	ENSG00000107854	protein_coding	91798426	1	877490	90350	877490	10	2	10	90798892	92798370	1999478	64128
T2D_Ishigaki_doi101101795948_1	T2D (Ishigaki, EAS)	OTH	CD4_TCM_OneK1K	CD4_TCM_OneK1K	CD4	Single cell	ENSG00000148737	TCF7L2	3599	6.06416073716798e-48	1.21841508976842e-45	0.00495205969354578	0.994970876086684	7.70642197635777e-05	10:112994329	rs7901695	chr10.6		10	112994329	10:112947581	8.28065e-08	10:112994329	6.62548562161623e-52	4950	4986	0.915324759841021	0.999999999999994	111950333	113949998	ENSG00000148737	ENSG00000148737	protein_coding	112950247	1	44082	-2666	44082	2	0	2	111950333	113950235	1999902	64132
T2D_Ishigaki_doi101101795948_1	T2D (Ishigaki, EAS)	OTH	CD4_TCM_OneK1K	CD4_TCM_OneK1K	CD4	Single cell	ENSG00000165806	CASP7	3825	2.19668454002053e-48	1.22233540098501e-45	0.00179383651613942	0.998172331380559	3.38321032985292e-05	10:112994329	rs7901695	chr10.6		10	112994329	10:113715682	8.9563e-09	10:112994329	6.62548562161623e-52	5238	5050	0.998528687210283	0.999999999999994	112679325	114678586	ENSG00000165806	ENSG00000165806	protein_coding	113679912	1	-685583	35770	-685583	1	0	1	112679325	114678586	1999261	64133
T2D_Ishigaki_doi101101795948_1	T2D (Ishigaki, EAS)	OTH	CD4_TCM_OneK1K	CD4_TCM_OneK1K	CD4	Single cell	ENSG00000226864	ATE1OSP	4847	1.19552273586719e-05	0.000122903403338699	0.0883436769750053	0.908193433986577	0.00332803040772118	10:121169979	rs10886863	chr10.7		10	121169979	10:121928637	3.06475e-07	10:121169979	7.20077815816378e-10	6667	7589	0.981278435061132	0.997513263729323	120930452	122927140	ENSG00000226864	ENSG00000226864	transcribed_unitary_pseudogene	121948188	1	-778209	-19551	-778209	3	0	3	120928461	122927140	1998679	64134
T2D_Ishigaki_doi101101795948_1	T2D (Ishigaki, EAS)	OTH	CD4_TCM_OneK1K	CD4_TCM_OneK1K	CD4	Single cell	ENSG00000064201	TSPAN32	4667	2.75614873717567e-175	4.25386130220791e-161	6.47916925675261e-15	1	2.39882144588649e-16	11:2837316	rs2237897	chr11.1		11	2837316	11:2309333	3.5865e-22	11:2837316	2.58827583937017e-168	7128	6684	0.999980348441473	1.00000000000001	1302334	3246876	ENSG00000064201	ENSG00000064201	protein_coding	2302013	1	535303	7320	535303	9	0	9	1302054	3290505	1988451	64135
T2D_Ishigaki_doi101101795948_1	T2D (Ishigaki, EAS)	OTH	CD4_TCM_OneK1K	CD4_TCM_OneK1K	CD4	Single cell	ENSG00000064201	TSPAN32	4667	2.75614873717567e-175	4.25386130220791e-161	6.47916925675261e-15	1	2.39882144588649e-16	11:2837316	rs2237897	chr11.2		11	2837316	11:2309333	3.5865e-22	11:2837316	2.58827583937017e-168	7128	6684	0.999980348441473	1.00000000000001	1302334	3246876	ENSG00000064201	ENSG00000064201	protein_coding	2302013	1	535303	7320	535303	9	0	9	1302054	3290505	1988451	64135
T2D_Ishigaki_doi101101795948_1	T2D (Ishigaki, EAS)	OTH	CD4_TCM_OneK1K	CD4_TCM_OneK1K	CD4	Single cell	ENSG00000110628	SLC22A18	3897	1.34053415461215e-189	4.25386130220791e-161	3.15133489170483e-29	1	1.28609810560475e-29	11:2837316	rs2237897	chr11.1		11	2837316	11:2919262	1.29644e-38	11:2837316	2.58827583937017e-168	6062	5682	0.999999981370202	1.00000000000001	1900774	3898149	ENSG00000110628	ENSG00000110628	protein_coding	2902278	1	-64962	16984	-64962	2	1	2	1900774	3899607	1998833	64137
T2D_Ishigaki_doi101101795948_1	T2D (Ishigaki, EAS)	OTH	CD4_TCM_OneK1K	CD4_TCM_OneK1K	CD4	Single cell	ENSG00000110628	SLC22A18	3897	1.34053415461215e-189	4.25386130220791e-161	3.15133489170483e-29	1	1.28609810560475e-29	11:2837316	rs2237897	chr11.2		11	2837316	11:2919262	1.29644e-38	11:2837316	2.58827583937017e-168	6062	5682	0.999999981370202	1.00000000000001	1900774	3898149	ENSG00000110628	ENSG00000110628	protein_coding	2902278	1	-64962	16984	-64962	2	1	2	1900774	3899607	1998833	64137
T2D_Ishigaki_doi101101795948_1	T2D (Ishigaki, EAS)	OTH	CD4_TCM_OneK1K	CD4_TCM_OneK1K	CD4	Single cell	ENSG00000110665	C11orf21	4664	1.4494470286959e-175	4.25386130220815e-161	3.40736786115594e-15	1	1.23167176034782e-16	11:2837316	rs2237897	chr11.1		11	2837316	11:2301432	4.06789e-22	11:2837316	2.58827583937017e-168	7124	6681	0.999999999999995	1.00000000000001	1303350	3246876	ENSG00000110665	ENSG00000110665	protein_coding	2301918	-1	-535398	486	-535398	10	0	10	1303350	3290505	1987155	64136
T2D_Ishigaki_doi101101795948_1	T2D (Ishigaki, EAS)	OTH	CD4_TCM_OneK1K	CD4_TCM_OneK1K	CD4	Single cell	ENSG00000110665	C11orf21	4664	1.4494470286959e-175	4.25386130220815e-161	3.40736786115594e-15	1	1.23167176034782e-16	11:2837316	rs2237897	chr11.2		11	2837316	11:2301432	4.06789e-22	11:2837316	2.58827583937017e-168	7124	6681	0.999999999999995	1.00000000000001	1303350	3246876	ENSG00000110665	ENSG00000110665	protein_coding	2301918	-1	-535398	486	-535398	10	0	10	1303350	3290505	1987155	64136
T2D_Ishigaki_doi101101795948_1	T2D (Ishigaki, EAS)	OTH	CD4_TCM_OneK1K	CD4_TCM_OneK1K	CD4	Single cell	ENSG00000205531	NAP1L4	4027	1.10275702690714e-175	4.25386130220815e-161	2.59236714261159e-15	1	1.63405262635037e-16	11:2837316	rs2237897	chr11.1		11	2837316	11:2995290	9.04269e-21	11:2837316	2.58827583937017e-168	6181	5504	0.993282018518382	1.00000000000001	2019247	3992257	ENSG00000205531	ENSG00000205531	protein_coding	2992329	-1	155013	-2961	155013	6	0	6	2019246	3992257	1973011	64138
T2D_Ishigaki_doi101101795948_1	T2D (Ishigaki, EAS)	OTH	CD4_TCM_OneK1K	CD4_TCM_OneK1K	CD4	Single cell	ENSG00000205531	NAP1L4	4027	1.10275702690714e-175	4.25386130220815e-161	2.59236714261159e-15	1	1.63405262635037e-16	11:2837316	rs2237897	chr11.2		11	2837316	11:2995290	9.04269e-21	11:2837316	2.58827583937017e-168	6181	5504	0.993282018518382	1.00000000000001	2019247	3992257	ENSG00000205531	ENSG00000205531	protein_coding	2992329	-1	155013	-2961	155013	6	0	6	2019246	3992257	1973011	64138
T2D_Ishigaki_doi101101795948_1	T2D (Ishigaki, EAS)	OTH	CD4_TCM_OneK1K	CD4_TCM_OneK1K	CD4	Single cell	ENSG00000166788	SAAL1	4326	2.45612637110233e-15	0.000560273977163886	4.3813301299399e-12	0.999437682038785	2.04397966388806e-06	11:18057748	rs10832880	chr11.3		11	18057748	11:18057748	3.09845e-18	11:17396930	8.06833417729965e-10	6101	5415	0.99999820905366	0.999911938741596	17106327	19105311	ENSG00000166788	ENSG00000166788	protein_coding	18106082	-1	48334	48334	709152	0	0	4	17106327	19105311	1998984	64139
T2D_Ishigaki_doi101101795948_1	T2D (Ishigaki, EAS)	OTH	CD4_TCM_OneK1K	CD4_TCM_OneK1K	CD4	Single cell	ENSG00000134333	LDHA	4368	2.17652544223077e-14	0.00107635003849252	2.01995151316765e-11	0.998920036051223	3.61389006193703e-06	11:18280058	rs11024601	chr11.3		11	18280058	11:18317189	1.5362e-16	11:17396930	8.06833417729965e-10	6180	5377	0.999998779709669	0.999947789994718	17394578	19394298	ENSG00000134333	ENSG00000134333	protein_coding	18394563	1	-114505	-77374	-997633	2	2	11	17394578	19394298	1999720	64140
T2D_Ishigaki_doi101101795948_1	T2D (Ishigaki, EAS)	OTH	CD4_TCM_OneK1K	CD4_TCM_OneK1K	CD4	Single cell	ENSG00000251194	RP1-68D18.2	5057	1.06004745698827e-10	0.00162744042971528	6.50276435275283e-08	0.99833840646636	3.40879702763472e-05	11:35218360	rs12285721	chr11.4		11	35218360	11:35218360	4.66054e-14	11:35413886	5.12986127109078e-09	6634	6936	0.999999989606085	0.999519423182416	34212598	36212499	ENSG00000251194	ENSG00000251194	lncRNA	35212550	1	5810	5810	201336	1	1	2	34212598	36212499	1999901	64141
T2D_Ishigaki_doi101101795948_1	T2D (Ishigaki, EAS)	OTH	CD4_TCM_OneK1K	CD4_TCM_OneK1K	CD4	Single cell	ENSG00000132740	IGHMBP2	3843	9.15685854921598e-33	4.3109108914691e-05	2.1240203552901e-28	0.999956746242104	1.44648982057486e-07	11:68860067	rs619727	chr11.6		11	68860067	11:68860067	1.89604e-33	11:69643662	4.35993741598627e-10	5688	6100	0.98674818635008	0.99913593962909	67969249	69895095	ENSG00000132740	ENSG00000132740	protein_coding	68903891	1	-43824	-43824	739771	2	2	10	67904547	69903703	1999156	64142
T2D_Ishigaki_doi101101795948_1	T2D (Ishigaki, EAS)	OTH	CD4_TCM_OneK1K	CD4_TCM_OneK1K	CD4	Single cell	ENSG00000197345	MRPL21	3843	4.0222463059253e-57	4.31091084553999e-05	9.32998252824079e-53	0.999956735567059	1.55324490088118e-07	11:68911166	rs583182	chr11.6		11	68911166	11:68911166	4.62196e-55	11:69643662	4.35993741598627e-10	5688	6100	0.999032942837886	0.99913593962909	67969249	69895095	ENSG00000197345	ENSG00000197345	protein_coding	68903832	-1	-7334	-7334	-739830	1	1	11	67904547	69903703	1999156	64143
T2D_Ishigaki_doi101101795948_1	T2D (Ishigaki, EAS)	OTH	CD4_TCM_OneK1K	CD4_TCM_OneK1K	CD4	Single cell	ENSG00000131626	PPFIA1	3964	1.66051056034329e-10	4.31100462906631e-05	3.85161294939908e-06	0.999952764027823	2.7414688695683e-07	11:69655841	rs115181523	chr11.6		11	69655841	11:70260516	4.77726e-11	11:69643662	4.35993741598627e-10	6218	5793	0.999422930308996	0.999133948770321	69270765	71270501	ENSG00000131626	ENSG00000131626	protein_coding	70270690	1	-614849	-10174	-627028	4	1	4	69270765	71270501	1999736	64144
T2D_Ishigaki_doi101101795948_1	T2D (Ishigaki, EAS)	OTH	CD4_TCM_OneK1K	CD4_TCM_OneK1K	CD4	Single cell	ENSG00000254604		4060	5.91666755384168e-63	4.31102273040502e-05	1.37239167582174e-58	0.999956758444267	1.31328427754992e-07	11:70332472	rs11235935	chr11.6		11	70332472	11:70302795	1.38903e-59	11:69643662	4.35993741598627e-10	6321	5950	1.00000000000001	0.999134295022247	69363649	71361664	ENSG00000254604	ENSG00000254604	lncRNA	70363368	-1	30896	60573	719706	1	3	8	69363649	71361664	1998015	64145
T2D_Ishigaki_doi101101795948_1	T2D (Ishigaki, EAS)	OTH	CD4_TCM_OneK1K	CD4_TCM_OneK1K	CD4	Single cell	ENSG00000256862	PARP11-AS1	4639	6.07570343198424e-28	0.00160696855153289	3.77475768924502e-25	0.998389226522438	3.80492602740882e-06	12:3899573	rs35257262	chr12.1		12	3899573	12:3905192	4.7186e-32	12:4179925	1.49091108534628e-09	6742	6283	1	0.998921527306084	2871629	4871168	ENSG00000256862	ENSG00000256862	lncRNA	3871542	1	28031	33650	308383	1	1	3	2871629	4871168	1999539	64147
T2D_Ishigaki_doi101101795948_1	T2D (Ishigaki, EAS)	OTH	CD4_TCM_OneK1K	CD4_TCM_OneK1K	CD4	Single cell	ENSG00000111224	PARP11	4639	4.02019365871164e-06	0.00160284138657041	0.00249769523096332	0.995824843139218	7.06000495889892e-05	12:4179925	rs61910828	chr12.1		12	4179925	12:3788601	1.61813e-08	12:4179925	1.49091108534628e-09	6741	6282	0.996252114822784	0.998921596686746	2873586	4873351	ENSG00000111224	ENSG00000111224	protein_coding	3873399	-1	-306526	84798	-306526	2	2	2	2873586	4873351	1999765	64148
T2D_Ishigaki_doi101101795948_1	T2D (Ishigaki, EAS)	OTH	CD4_TCM_OneK1K	CD4_TCM_OneK1K	CD4	Single cell	ENSG00000087448	KLHL42	4277	2.32370968209747e-20	1.36344902915447e-10	8.60111553948626e-12	0.048564632681883	0.951435367173174	12:27812063	rs12578595	chr12.2		12	27812063	12:27805000	7.75946e-16	12:27812063	8.19282340140076e-15	6247	5577	0.95181861386209	0.99999964134101	26780226	28779459	ENSG00000087448	ENSG00000087448	protein_coding	27780233	1	31830	24767	31830	4	3	4	26780143	28779459	1999316	64150
T2D_Ishigaki_doi101101795948_1	T2D (Ishigaki, EAS)	OTH	CD4_TCM_OneK1K	CD4_TCM_OneK1K	CD4	Single cell	ENSG00000123104	ITPR2	4867	2.53357210652603e-14	2.70161131556976e-09	9.37791264759451e-06	0.999990284188933	3.35196781582058e-07	12:27812063	rs12578595	chr12.2		12	27812063	12:26841746	1.32647e-11	12:27812063	8.19282340140076e-15	6864	6571	0.999980597749661	0.999999641299756	25833463	27832584	ENSG00000123104	ENSG00000123104	protein_coding	26833194	-1	-978869	-8552	-978869	26	0	26	25833463	27833180	1999717	64149
T2D_Ishigaki_doi101101795948_1	T2D (Ishigaki, EAS)	OTH	CD4_TCM_OneK1K	CD4_TCM_OneK1K	CD4	Single cell	ENSG00000197728	RPS26	2743	0	0.0578036945953173	0	0.939365360889215	0.00283094451550634	12:56042145	rs1131017	chr12.4		12	56042145	12:56042145	1.96084633780947e-308	12:56752285	4.52929066624903e-08	4359	5043	1	0.992586346994039	55051162	57041338	ENSG00000197728	ENSG00000197728	protein_coding	56041918	1	227	227	710367	0	0	43	55042158	57041338	1999180	64151
T2D_Ishigaki_doi101101795948_1	T2D (Ishigaki, EAS)	OTH	CD4_TCM_OneK1K	CD4_TCM_OneK1K	CD4	Single cell	ENSG00000076067	RBMS2	2133	3.93920867453509e-14	0.0579251530005028	6.40505675904881e-13	0.941848337941387	0.000226509057430331	12:56526618	rs10876897	chr12.4		12	56526618	12:56526618	2.39546e-18	12:56752285	4.52929066624903e-08	3458	4208	0.999999999999441	0.991359957554142	55521834	57518773	ENSG00000076067	ENSG00000076067	protein_coding	56521820	1	4798	4798	230465	0	0	7	55521834	57518773	1996939	64153
T2D_Ishigaki_doi101101795948_1	T2D (Ishigaki, EAS)	OTH	CD4_TCM_OneK1K	CD4_TCM_OneK1K	CD4	Single cell	ENSG00000176422	SPRYD4	2192	2.04108867104932e-06	0.0579261175078253	3.31869525375404e-05	0.94184566887363	0.000192985577336738	12:56564889	rs10783792	chr12.4		12	56564889	12:56564889	7.51365e-11	12:56752285	4.52929066624903e-08	3639	4378	0.999010650190739	0.991251543383908	55469440	57467701	ENSG00000176422	ENSG00000176422	protein_coding	56468578	1	96311	96311	283707	4	4	11	55469028	57468002	1998974	64152
T2D_Ishigaki_doi101101795948_1	T2D (Ishigaki, EAS)	OTH	CD4_TCM_OneK1K	CD4_TCM_OneK1K	CD4	Single cell	ENSG00000196531	NACA	2017	1.70978006842592e-18	0.057514896692059	2.77971339445633e-17	0.935046489248543	0.00743861405939563	12:56716008	rs2958149	chr12.4		12	56716008	12:56716008	5.219e-23	12:56752285	4.52929066624903e-08	3285	3933	0.987201684597353	0.991453472109945	55732585	57731209	ENSG00000196531	ENSG00000196531	protein_coding	56725299	-1	9291	9291	-26986	0	0	1	55732524	57731209	1998685	64154
T2D_Ishigaki_doi101101795948_1	T2D (Ishigaki, EAS)	OTH	CD4_TCM_OneK1K	CD4_TCM_OneK1K	CD4	Single cell	ENSG00000257342		3315	1.89461344473529e-23	0.0603920901559138	2.94629416601508e-22	0.939150358177566	0.000457551666520636	12:57704642	rs10783844	chr12.4		12	57704642	12:57681615	5.82305e-27	12:56752285	4.52929066624903e-08	4622	5207	0.980152389638085	0.992185171049701	56722465	58720593	ENSG00000257342	ENSG00000257342	lncRNA	57721510	-1	16868	39895	969225	0	1	36	56722465	58721053	1998588	64155
T2D_Ishigaki_doi101101795948_1	T2D (Ishigaki, EAS)	OTH	CD4_TCM_OneK1K	CD4_TCM_OneK1K	CD4	Single cell	ENSG00000155957	TMBIM4	3501	9.55860287020105e-09	6.87059889030707e-05	0.000139093539086262	0.999786178773762	6.01213964783433e-06	12:65839030	rs2583934	chr12.5		12	65839030	12:66145121	4.03834e-09	12:65839030	1.86859405904222e-10	5010	5470	0.999966490282639	0.999498527448615	65171484	67168508	ENSG00000155957	ENSG00000155957	protein_coding	66169996	-1	330966	24875	330966	6	1	6	65171221	67170030	1998809	64156
T2D_Ishigaki_doi101101795948_1	T2D (Ishigaki, EAS)	OTH	CD4_TCM_OneK1K	CD4_TCM_OneK1K	CD4	Single cell	ENSG00000127311	HELB	3595	2.14286155896801e-67	6.87159388863499e-05	3.11821968700609e-63	0.999931108355906	1.75705203355306e-07	12:66302630	rs3741604	chr12.5		12	66302630	12:66302630	2.37219e-63	12:65839030	1.86859405904222e-10	5289	5488	0.999999991757298	0.999498541780225	65303190	67302272	ENSG00000127311	ENSG00000127311	protein_coding	66302493	1	137	137	-463463	0	0	10	65302652	67302272	1999620	64157
T2D_Ishigaki_doi101101795948_1	T2D (Ishigaki, EAS)	OTH	CD4_TCM_OneK1K	CD4_TCM_OneK1K	CD4	Single cell	ENSG00000136003	ISCU	4132	3.8840360907421e-21	0.000266984645652943	1.4543883814369e-17	0.999731610357109	1.40499723534318e-06	12:108550453	rs2052424	chr12.6		12	108550453	12:108550453	1.47035e-24	12:108234290	1.0358404569278e-09	5986	6165	0.999999985377213	0.99996286275639	107562593	109562388	ENSG00000136003	ENSG00000136003	protein_coding	108562596	1	-12143	-12143	-328306	1	1	5	107562593	109562388	1999795	64158
T2D_Ishigaki_doi101101795948_1	T2D (Ishigaki, EAS)	OTH	CD4_TCM_OneK1K	CD4_TCM_OneK1K	CD4	Single cell	ENSG00000076555	ACACB	3789	1.75226160828925e-10	0.000266986193809668	6.56135375377047e-07	0.999731348981546	1.00851404384231e-06	12:109158046	rs34266	chr12.6		12	109158046	12:109157771	2.75829e-12	12:108234290	1.0358404569278e-09	5820	5392	0.999995358538375	0.999975245460708	108118140	110114968	ENSG00000076555	ENSG00000076555	protein_coding	109116587	1	41459	41184	-882297	0	0	19	108117530	110115561	1998031	64159
T2D_Ishigaki_doi101101795948_1	T2D (Ishigaki, EAS)	OTH	CD4_TCM_OneK1K	CD4_TCM_OneK1K	CD4	Single cell	ENSG00000088992	TESC	4199	2.96645056806197e-10	0.00187219686341569	1.58149605134025e-07	0.998119412425164	8.23226517054784e-06	12:117099574	rs3736417	chr12.7		12	117099574	12:117099574	1.18729e-13	12:117968891	1.1312134679504e-08	6198	5987	0.987788161635304	0.999749234398608	116101049	118098840	ENSG00000088992	ENSG00000088992	protein_coding	117099416	-1	-158	-158	-869475	0	0	2	116100299	118099119	1998820	64160
T2D_Ishigaki_doi101101795948_1	T2D (Ishigaki, EAS)	OTH	CD4_TCM_OneK1K	CD4_TCM_OneK1K	CD4	Single cell	ENSG00000176834	VSIG10	4764	6.79074965848218e-05	0.00180233323559073	0.0362065972695068	0.960957563532349	0.000965598465968373	12:117968891	rs79310463	chr12.7		12	117968891	12:118127578	3.64743e-07	12:117968891	1.1312134679504e-08	6610	6335	0.98102343962266	0.999741336392397	117136319	119135288	ENSG00000176834	ENSG00000176834	protein_coding	118104011	-1	135120	-23567	135120	6	0	6	117136319	119135288	1998969	64161
T2D_Ishigaki_doi101101795948_1	T2D (Ishigaki, EAS)	OTH	CD4_TCM_OneK1K	CD4_TCM_OneK1K	CD4	Single cell	ENSG00000152484	USP12	4526	1.20487707538994e-12	3.05468820149722e-08	3.94419434262072e-05	0.999959593089542	9.34418946268453e-07	13:26207470	rs12874929	chr13.1		13	26207470	13:27166993	8.32927e-11	13:26202862	2.26479383905498e-13	7157	5871	0.992403207967467	0.999950299448809	26172042	28170472	ENSG00000152484	ENSG00000152484	protein_coding	27171811	-1	964341	4818	968949	7	0	7	26172042	28170472	1998430	64163
T2D_Ishigaki_doi101101795948_1	T2D (Ishigaki, EAS)	OTH	CD4_TCM_OneK1K	CD4_TCM_OneK1K	CD4	Single cell	ENSG00000232162	USP12-AS1	4549	1.61669102120505e-85	3.05481153753872e-08	5.29227728695884e-78	0.999999969320129	1.31748195534755e-10	13:27164508	rs7997453	chr13.1		13	27164508	13:27164508	1.25346e-74	13:26202862	2.26479383905498e-13	7197	5894	1.00000000000001	0.999950299449528	26164877	28162833	ENSG00000232162	ENSG00000232162	lncRNA	27110354	1	54154	54154	-907492	0	0	6	26163259	28162833	1999574	64162
T2D_Ishigaki_doi101101795948_1	T2D (Ishigaki, EAS)	OTH	CD4_TCM_OneK1K	CD4_TCM_OneK1K	CD4	Single cell	ENSG00000237637	FRY-AS1	3883	3.24617917791778e-22	2.32212150663122e-09	1.39793682677231e-13	0.999999997671722	6.01845895944572e-12	13:31860166	rs9532677	chr13.2		13	31860166	13:31860166	4.54669e-19	13:32980214	8.81649488187023e-15	5515	5279	0.999991615889949	0.999999999641143	31031661	33030955	ENSG00000237637	ENSG00000237637	lncRNA	32031639	-1	171473	171473	-948575	2	2	11	31031661	33031112	1999451	64164
T2D_Ishigaki_doi101101795948_1	T2D (Ishigaki, EAS)	OTH	CD4_TCM_OneK1K	CD4_TCM_OneK1K	CD4	Single cell	ENSG00000230490	AL139383.1	3983	9.46602542487308e-11	2.22546725983698e-09	0.0407645582679896	0.958375060576018	0.000860378835864384	13:32980214	rs488166	chr13.2		13	32980214	13:33676841	5.14667e-08	13:32980214	8.81649488187023e-15	5580	5593	0.993634799420832	0.999999999558994	32678043	34676709	ENSG00000230490	ENSG00000230490	lncRNA	33676856	-1	696642	15	696642	8	0	8	32677314	34676765	1999451	64165
T2D_Ishigaki_doi101101795948_1	T2D (Ishigaki, EAS)	OTH	CD4_TCM_OneK1K	CD4_TCM_OneK1K	CD4	Single cell	ENSG00000139746	RBM26	3395	4.41338033689483e-42	1.92506324044853e-12	2.2925897934958e-30	0.999999999998067	6.17062445505267e-15	13:79316469	rs12865187	chr13.3		13	79316469	13:79316469	1.43391e-34	13:80134597	3.36352228295885e-18	5096	5302	0.948027368168336	0.999999999999751	78406512	80406339	ENSG00000139746	ENSG00000139746	protein_coding	79406255	-1	89786	89786	-728342	0	0	6	78406512	80406339	1999827	64167
T2D_Ishigaki_doi101101795948_1	T2D (Ishigaki, EAS)	OTH	CD4_TCM_OneK1K	CD4_TCM_OneK1K	CD4	Single cell	ENSG00000227354	RBM26-AS1	3395	1.40868852998816e-17	1.92504882837857e-12	7.31762209358488e-06	0.999992513115895	1.69260084871243e-07	13:80131595	rs17072370	chr13.3		13	80131595	13:79314341	1.44035e-12	13:80134597	3.36352228295885e-18	5096	5302	0.99964163099976	0.999999999999751	78406406	80406258	ENSG00000227354	ENSG00000227354	lncRNA	79406301	1	725294	-91960	728296	5	1	5	78406406	80406258	1999852	64166
T2D_Ishigaki_doi101101795948_1	T2D (Ishigaki, EAS)	OTH	CD4_TCM_OneK1K	CD4_TCM_OneK1K	CD4	Single cell	ENSG00000089916	GPATCH2L	3924	1.94568455708536e-14	0.00667660302393788	2.89466279742735e-12	0.993301481650702	2.19153224459257e-05	14:76222910	rs12590580	chr14.1		14	76222910	14:76222910	3.70243e-18	14:76909348	1.54328547668e-08	5881	5759	0.999575542353117	0.999015853099267	75152415	77150964	ENSG00000089916	ENSG00000089916	protein_coding	76151922	1	70988	70988	757426	1	1	12	75152415	77150964	1998549	64168
T2D_Ishigaki_doi101101795948_1	T2D (Ishigaki, EAS)	OTH	CD4_TCM_OneK1K	CD4_TCM_OneK1K	CD4	Single cell	ENSG00000071246	VASH1	4562	9.29749770205884e-25	0.00666975204678126	1.38333659239429e-22	0.992363147693094	0.000967100260124379	14:76830535	rs12892727	chr14.1		14	76830535	14:76830535	6.51729e-30	14:76909348	1.54328547668e-08	6647	6469	0.999999999999971	0.999074260395591	75761520	77761289	ENSG00000071246	ENSG00000071246	protein_coding	76761468	1	69067	69067	147880	5	5	6	75761520	77761289	1999769	64169
T2D_Ishigaki_doi101101795948_1	T2D (Ishigaki, EAS)	OTH	CD4_TCM_OneK1K	CD4_TCM_OneK1K	CD4	Single cell	ENSG00000197734	C14orf178	4781	4.74350054229137e-11	0.00667408206390309	7.05980290024565e-09	0.993310785065898	1.5125762959726e-05	14:77785574	rs7150531	chr14.1		14	77785574	14:77785574	1.51198e-14	14:76909348	1.54328547668e-08	6803	7492	0.999924646176556	0.998810747704916	76761470	78760804	ENSG00000197734	ENSG00000197734	lncRNA	77760834	1	24740	24740	-851486	1	1	30	76761352	78760804	1999452	64170
T2D_Ishigaki_doi101101795948_1	T2D (Ishigaki, EAS)	OTH	CD4_TCM_OneK1K	CD4_TCM_OneK1K	CD4	Single cell	ENSG00000063761	ADCK1	4783	8.64716838395634e-12	0.00667662570226844	1.28644165867584e-09	0.993283392895458	3.99801071832197e-05	14:77847340	rs144682970	chr14.1		14	77847340	14:77837045	7.83834e-18	14:76909348	1.54328547668e-08	6790	7516	0.973737351255162	0.998789038076004	76801346	78799421	ENSG00000063761	ENSG00000063761	protein_coding	77800109	1	47231	36936	-890761	0	0	32	76800696	78799960	1999264	64171
T2D_Ishigaki_doi101101795948_1	T2D (Ishigaki, EAS)	OTH	CD4_TCM_OneK1K	CD4_TCM_OneK1K	CD4	Single cell	ENSG00000140319	SRP14	3759	6.87163632479043e-31	5.14270816475239e-12	1.33619021430221e-19	0.999999999994728	1.28464343828914e-13	15:40036091	rs4770	chr15.2		15	40036091	15:40036091	1.49918e-25	15:40340937	9.80192311453284e-18	5138	6217	0.999999995033838	0.999999999895271	39041661	41038852	ENSG00000140319	ENSG00000140319	protein_coding	40039181	-1	3090	3090	-301756	0	0	13	39039593	41038852	1999259	64173
T2D_Ishigaki_doi101101795948_1	T2D (Ishigaki, EAS)	OTH	CD4_TCM_OneK1K	CD4_TCM_OneK1K	CD4	Single cell	ENSG00000128829	EIF2AK4	3981	1.6477384332987e-17	5.14269110899277e-12	3.20402865669774e-06	0.999996683275563	1.1269063504933e-07	15:40327523	rs67839313	chr15.2		15	40327523	15:39920991	1.94375e-11	15:40340937	9.80192311453284e-18	5383	6403	0.99999748076362	0.999999999895323	38934612	40934081	ENSG00000128829	ENSG00000128829	protein_coding	39934115	1	393408	-13124	406822	14	0	14	38934612	40934081	1999469	64172
T2D_Ishigaki_doi101101795948_1	T2D (Ishigaki, EAS)	OTH	CD4_TCM_OneK1K	CD4_TCM_OneK1K	CD4	Single cell	ENSG00000248508	SRP14-DT	3759	5.27235658545648e-16	5.1421597357786e-12	0.000102521014541811	0.999893349679791	4.12930052395453e-06	15:40327523	rs67839313	chr15.2		15	40327523	15:40039498	2.55899e-10	15:40340937	9.80192311453284e-18	5138	6217	0.99707795507274	0.999999999895271	39041661	41038852	ENSG00000248508	ENSG00000248508	lncRNA	40039267	1	288256	231	301670	12	0	12	39039593	41038852	1999259	64174
T2D_Ishigaki_doi101101795948_1	T2D (Ishigaki, EAS)	OTH	CD4_TCM_OneK1K	CD4_TCM_OneK1K	CD4	Single cell	ENSG00000137824	RMDN3	3341	5.20122384247111e-18	5.14270278616062e-12	1.01137837804836e-06	0.99999895405795	3.45585275464999e-08	15:40340937	rs4924455	chr15.2		15	40340937	15:40586276	2.97045e-12	15:40340937	9.80192311453284e-18	4569	5334	0.9628581108554	0.99999999989516	39756525	41754975	ENSG00000137824	ENSG00000137824	protein_coding	40755254	-1	414317	168978	414317	18	4	18	39756525	41754975	1998450	64179
T2D_Ishigaki_doi101101795948_1	T2D (Ishigaki, EAS)	OTH	CD4_TCM_OneK1K	CD4_TCM_OneK1K	CD4	Single cell	ENSG00000128891	CCDC32	3500	4.53080382444996e-21	5.14270816007815e-12	8.81015153743229e-10	0.999999999085723	2.81175500045229e-11	15:40347619	rs4924456	chr15.2		15	40347619	15:40553753	1.36902e-14	15:40340937	9.80192311453284e-18	4775	5588	0.999884387706491	0.999999999895189	39567167	41565018	ENSG00000128891	ENSG00000128891	protein_coding	40565042	-1	217423	11289	224105	11	0	12	39565507	41565018	1999511	64177
T2D_Ishigaki_doi101101795948_1	T2D (Ishigaki, EAS)	OTH	CD4_TCM_OneK1K	CD4_TCM_OneK1K	CD4	Single cell	ENSG00000128928	IVD	3504	4.60394785566578e-15	5.0989663859601e-12	0.000895238016264741	0.991479156517849	0.00762560546078323	15:40347619	rs4924456	chr15.2		15	40347619	15:40379756	7.42562e-09	15:40340937	9.80192311453284e-18	4763	5627	0.99616541871285	0.999999999895261	39406536	41404734	ENSG00000128928	ENSG00000128928	protein_coding	40405795	1	-58176	-26039	-64858	4	1	5	39406536	41405309	1998773	64175
T2D_Ishigaki_doi101101795948_1	T2D (Ishigaki, EAS)	OTH	CD4_TCM_OneK1K	CD4_TCM_OneK1K	CD4	Single cell	ENSG00000259536	RP11-111A22.1	3427	1.66294720065335e-35	5.14270816475308e-12	3.23360211657001e-24	0.999999999994813	4.12076996287645e-14	15:40601778	rs75795656	chr15.2		15	40601778	15:40653702	5.21212e-29	15:40340937	9.80192311453284e-18	4715	5555	0.999997622681812	0.999999999895208	39488285	41487062	ENSG00000259536	ENSG00000259536	lncRNA	40488039	1	113739	165663	-147102	4	5	10	39488285	41487671	1999386	64176
T2D_Ishigaki_doi101101795948_1	T2D (Ishigaki, EAS)	OTH	CD4_TCM_OneK1K	CD4_TCM_OneK1K	CD4	Single cell	ENSG00000245849	RAD51-AS1	3402	1.73350566853127e-81	5.14270816475326e-12	3.3708031118765e-70	0.999999999994827	3.20664805303263e-14	15:40703137	rs4924496	chr15.2		15	40703137	15:40703137	4.77049e-69	15:40340937	9.80192311453284e-18	4692	5402	0.99999999970373	0.999999999895178	39696589	41694791	ENSG00000245849	ENSG00000245849	lncRNA	40695107	-1	-8030	-8030	354170	1	1	16	39696152	41695097	1998945	64178
T2D_Ishigaki_doi101101795948_1	T2D (Ishigaki, EAS)	OTH	CD4_TCM_OneK1K	CD4_TCM_OneK1K	CD4	Single cell	ENSG00000247556	OIP5-AS1	3554	4.89401304779173e-30	5.14270816482532e-12	9.51641215272566e-19	0.999999999994841	1.94021417683079e-14	15:41331110	rs16971767	chr15.2		15	41331110	15:41296564	6.41277e-24	15:40340937	9.80192311453284e-18	4852	5662	0.971031265557482	0.999999999897336	40284755	42283758	ENSG00000247556	ENSG00000247556	lncRNA	41283997	1	47113	12567	-943060	1	1	38	40284755	42283758	1999003	64180
T2D_Ishigaki_doi101101795948_1	T2D (Ishigaki, EAS)	OTH	CD4_TCM_OneK1K	CD4_TCM_OneK1K	CD4	Single cell	ENSG00000259564		4336	5.17937541125832e-35	3.85030678642749e-17	1.34518512382286e-18	0.999999999999645	3.62094411668219e-13	15:61915420	rs4541010	chr15.3		15	61915420	15:61910439	5.11158e-24	15:62103990	1.08506089700272e-22	6241	6868	0.911515346927724	0.999999999999998	60835007	62834585	ENSG00000259564	ENSG00000259564	lncRNA	61834682	1	80738	75757	269308	1	1	4	60835007	62834607	1999600	64181
T2D_Ishigaki_doi101101795948_1	T2D (Ishigaki, EAS)	OTH	CD4_TCM_OneK1K	CD4_TCM_OneK1K	CD4	Single cell	ENSG00000140400	MAN2C1	2539	1.53862230085564e-08	1.130451151447e-05	0.000651482935779477	0.477611794533651	0.521725402632833	15:75336500	rs3809547	chr15.4		15	75336500	15:75547611	9.17659e-08	15:75337819	3.37804497804668e-11	3833	4429	0.986189295235168	0.985288888701619	74369553	76365533	ENSG00000140400	ENSG00000140400	protein_coding	75368607	-1	32107	-179004	30788	4	3	4	74369553	76368483	1998930	64186
T2D_Ishigaki_doi101101795948_1	T2D (Ishigaki, EAS)	OTH	CD4_TCM_OneK1K	CD4_TCM_OneK1K	CD4	Single cell	ENSG00000138621	PPCDC	2506	7.23435324898585e-07	2.28760493415704e-05	0.0306316234353702	0.968613844857219	0.000730932222745069	15:75337819	rs6495168	chr15.4		15	75337819	15:75027965	2.47439e-07	15:75337819	3.37804497804668e-11	3811	4541	0.994178890076635	0.985288883421956	74023958	76023183	ENSG00000138621	ENSG00000138621	protein_coding	75023590	1	314229	4375	314229	8	0	8	74023958	76023201	1999243	64185
T2D_Ishigaki_doi101101795948_1	T2D (Ishigaki, EAS)	OTH	CD4_TCM_OneK1K	CD4_TCM_OneK1K	CD4	Single cell	ENSG00000140497	SCAMP2	2755	7.69068816782534e-10	2.36158937491334e-05	3.25638559007267e-05	0.999942452651445	1.36682983441954e-06	15:75337819	rs6495168	chr15.4		15	75337819	15:74935608	8.4168e-10	15:75337819	3.37804497804668e-11	3979	4859	0.999453391584099	0.985288730851199	73874114	75873245	ENSG00000140497	ENSG00000140497	protein_coding	74873365	-1	-464454	-62243	-464454	14	2	14	73874114	75873245	1999131	64183
T2D_Ishigaki_doi101101795948_1	T2D (Ishigaki, EAS)	OTH	CD4_TCM_OneK1K	CD4_TCM_OneK1K	CD4	Single cell	ENSG00000178802	MPI	2738	4.99605919523896e-08	2.35596549531909e-05	0.00211542774108989	0.997560591205779	0.000300371437585621	15:75337819	rs6495168	chr15.4		15	75337819	15:74902149	3.99291e-08	15:75337819	3.37804497804668e-11	3970	4837	0.995192317242188	0.985288732757623	73891050	75889197	ENSG00000178802	ENSG00000178802	protein_coding	74890042	1	447777	12107	447777	13	0	13	73891050	75889597	1998547	64184
T2D_Ishigaki_doi101101795948_1	T2D (Ishigaki, EAS)	OTH	CD4_TCM_OneK1K	CD4_TCM_OneK1K	CD4	Single cell	ENSG00000261714		2478	1.98119448338533e-14	1.743826618237e-05	8.38876643425671e-10	0.737846155984912	0.26213640491001	15:75640436	rs11072553	chr15.4		15	75640436	15:75635851	2.66471e-15	15:75337819	3.37804497804668e-11	3776	4319	0.988994960153936	0.985288919504438	74415652	76414906	ENSG00000261714	ENSG00000261714	processed_pseudogene	75415249	1	225187	220602	-77430	9	6	5	74415423	76414906	1999483	64187
T2D_Ishigaki_doi101101795948_1	T2D (Ishigaki, EAS)	OTH	CD4_TCM_OneK1K	CD4_TCM_OneK1K	CD4	Single cell	ENSG00000169758	TMEM266	2473	1.26136808710052e-12	2.3609674198245e-05	5.34246319208812e-08	0.999976269053564	6.78463428015017e-08	15:76269777	rs2469541	chr15.4		15	76269777	15:76301299	1.3942e-12	15:75337819	3.37804497804668e-11	3851	3931	0.987517611961463	0.985292435895473	75060317	77052451	ENSG00000169758	ENSG00000169758	protein_coding	76059985	1	209792	241314	-722166	2	2	26	75060317	77059594	1999277	64188
T2D_Ishigaki_doi101101795948_1	T2D (Ishigaki, EAS)	OTH	CD4_TCM_OneK1K	CD4_TCM_OneK1K	CD4	Single cell	ENSG00000140368	PSTPIP1	3458	1.48359993787043e-27	8.05217822268286e-10	1.84248227006748e-18	0.999999745516643	2.53678141577663e-07	15:77163680	rs56060493	chr15.5		15	77163680	15:77417106	1.79192e-23	15:77489584	1.89263726475186e-15	5072	4996	0.969580718015782	0.99842538890064	75996930	77993339	ENSG00000140368	ENSG00000140368	protein_coding	76995126	1	168554	421980	494458	3	3	5	75994672	77993339	1998667	64190
T2D_Ishigaki_doi101101795948_1	T2D (Ishigaki, EAS)	OTH	CD4_TCM_OneK1K	CD4_TCM_OneK1K	CD4	Single cell	ENSG00000140374	ETFA	2445	9.06862315796674e-13	5.36430828760201e-09	0.000169025660358467	0.999827347896973	3.62107745226529e-06	15:77247760	rs11639314	chr15.4		15	77247760	15:76317364	2.65576e-10	15:77247760	1.06337245049273e-14	3775	3874	0.998492336348338	0.999995942485214	75311918	77310825	ENSG00000140374	ENSG00000140374	protein_coding	76311469	-1	-936291	-5895	-936291	9	0	9	75311818	77310825	1999007	64189
T2D_Ishigaki_doi101101795948_1	T2D (Ishigaki, EAS)	OTH	CD4_TCM_OneK1K	CD4_TCM_OneK1K	CD4	Single cell	ENSG00000173517	PEAK1	3730	4.81292948261647e-25	8.05217189271686e-10	5.97717552534817e-16	0.999998957737272	1.04145750787157e-06	15:77429664	rs11632729	chr15.5		15	77429664	15:77503419	1.41459e-21	15:77489584	1.89263726475186e-15	5412	5553	0.999712950076927	0.998425388902822	76420586	78419777	ENSG00000173517	ENSG00000173517	protein_coding	77420104	-1	-9560	-83315	-69480	1	1	1	76420586	78419777	1999191	64191
T2D_Ishigaki_doi101101795948_1	T2D (Ishigaki, EAS)	OTH	CD4_TCM_OneK1K	CD4_TCM_OneK1K	CD4	Single cell	ENSG00000136381	IREB2	4828	2.18701676996389e-19	1.00031345470166e-09	2.18633145140991e-10	0.999999998774044	7.01120474214148e-12	15:77489584	rs965480	chr15.5		15	77489584	15:78486630	1.97763e-15	15:77489584	1.89263726475186e-15	6847	7313	0.999999951265306	0.999998997768166	77437757	79436771	ENSG00000136381	ENSG00000136381	protein_coding	78438216	1	-948632	48414	-948632	18	1	18	77437757	79436771	1999014	64193
T2D_Ishigaki_doi101101795948_1	T2D (Ishigaki, EAS)	OTH	CD4_TCM_OneK1K	CD4_TCM_OneK1K	CD4	Single cell	ENSG00000166411	IDH3A	4388	4.3946135097419e-12	8.30538920798534e-10	0.00526267694119956	0.994594122771771	0.000143199452097256	15:77489584	rs965480	chr15.5		15	77489584	15:78134404	4.37939e-09	15:77489584	1.89263726475186e-15	6345	6697	0.997679113814078	0.998367143969463	77132886	79130596	ENSG00000166411	ENSG00000166411	protein_coding	78149362	1	-659778	-14958	-659778	9	1	9	77132886	79131078	1998192	64192
T2D_Ishigaki_doi101101795948_1	T2D (Ishigaki, EAS)	OTH	CD4_TCM_OneK1K	CD4_TCM_OneK1K	CD4	Single cell	ENSG00000182054	IDH2	4012	7.49832349745033e-15	2.77835860582156e-05	2.69875691060033e-10	0.999972125606293	9.05377660528777e-08	15:90109398	rs55771383	chr15.6		15	90109398	15:90109398	2.6522e-15	15:90968837	2.73793278691029e-10	5765	5551	0.994544368338777	0.997513347053838	89102711	91102181	ENSG00000182054	ENSG00000182054	protein_coding	90102468	-1	-6930	-6930	-866369	1	1	35	89102711	91102298	1999587	64194
T2D_Ishigaki_doi101101795948_1	T2D (Ishigaki, EAS)	OTH	CD4_TCM_OneK1K	CD4_TCM_OneK1K	CD4	Single cell	ENSG00000182054	IDH2	4012	7.49832349745033e-15	2.77835860582156e-05	2.69875691060033e-10	0.999972125606293	9.05377660528777e-08	15:90109398	rs55771383	chr15.7		15	90109398	15:90109398	2.6522e-15	15:90968837	2.73793278691029e-10	5765	5551	0.994544368338777	0.997513347053838	89102711	91102181	ENSG00000182054	ENSG00000182054	protein_coding	90102468	-1	-6930	-6930	-866369	1	1	35	89102711	91102298	1999587	64194
T2D_Ishigaki_doi101101795948_1	T2D (Ishigaki, EAS)	OTH	CD4_TCM_OneK1K	CD4_TCM_OneK1K	CD4	Single cell	ENSG00000259736	CRTC3-AS1	4194	4.33347399242622e-20	2.778358188575e-05	1.55968126505338e-15	0.999972128860779	8.75573320088111e-08	15:90630567	rs6496713	chr15.6		15	90630567	15:90630567	1.41012e-21	15:90968837	2.73793278691029e-10	6234	5538	0.999661927088376	0.997513577541118	89717845	91717132	ENSG00000259736	ENSG00000259736	lncRNA	90717140	-1	86573	86573	-251697	4	4	12	89717845	91717132	1999287	64196
T2D_Ishigaki_doi101101795948_1	T2D (Ishigaki, EAS)	OTH	CD4_TCM_OneK1K	CD4_TCM_OneK1K	CD4	Single cell	ENSG00000259736	CRTC3-AS1	4194	4.33347399242622e-20	2.778358188575e-05	1.55968126505338e-15	0.999972128860779	8.75573320088111e-08	15:90630567	rs6496713	chr15.7		15	90630567	15:90630567	1.41012e-21	15:90968837	2.73793278691029e-10	6234	5538	0.999661927088376	0.997513577541118	89717845	91717132	ENSG00000259736	ENSG00000259736	lncRNA	90717140	-1	86573	86573	-251697	4	4	12	89717845	91717132	1999287	64196
T2D_Ishigaki_doi101101795948_1	T2D (Ishigaki, EAS)	OTH	CD4_TCM_OneK1K	CD4_TCM_OneK1K	CD4	Single cell	ENSG00000140577	CRTC3	4147	3.21779648754509e-07	2.74524655786037e-05	0.0115813241392667	0.988054051072486	0.00033685054301991	15:90974249	rs17636091	chr15.6		15	90974249	15:90602728	2.89575e-07	15:90968837	2.73793278691029e-10	6209	5470	0.944847339625271	0.997513555928999	89530308	91529614	ENSG00000140577	ENSG00000140577	protein_coding	90529923	1	444326	72805	438914	19	1	19	89530308	91529614	1999306	64195
T2D_Ishigaki_doi101101795948_1	T2D (Ishigaki, EAS)	OTH	CD4_TCM_OneK1K	CD4_TCM_OneK1K	CD4	Single cell	ENSG00000140577	CRTC3	4147	3.21779648754509e-07	2.74524655786037e-05	0.0115813241392667	0.988054051072486	0.00033685054301991	15:90974249	rs17636091	chr15.7		15	90974249	15:90602728	2.89575e-07	15:90968837	2.73793278691029e-10	6209	5470	0.944847339625271	0.997513555928999	89530308	91529614	ENSG00000140577	ENSG00000140577	protein_coding	90529923	1	444326	72805	438914	19	1	19	89530308	91529614	1999306	64195
T2D_Ishigaki_doi101101795948_1	T2D (Ishigaki, EAS)	OTH	CD4_TCM_OneK1K	CD4_TCM_OneK1K	CD4	Single cell	ENSG00000258551	RP11-661P17.1	4421	5.72523641106563e-100	4.57035035969745e-05	1.25263238214197e-95	0.999953265759248	1.03073714824055e-06	15:91470094	rs73523611	chr15.7		15	91470094	15:91470094	1.9539e-89	15:90968837	2.73793278691029e-10	6456	6102	0.945127582885726	0.99999539706321	90408817	92408318	ENSG00000258551	ENSG00000258551	lncRNA	91408719	1	61375	61375	-439882	1	1	6	90408817	92408677	1999860	64197
T2D_Ishigaki_doi101101795948_1	T2D (Ishigaki, EAS)	OTH	CD4_TCM_OneK1K	CD4_TCM_OneK1K	CD4	Single cell	ENSG00000176463	SLCO3A1	4814	5.85925776860047e-35	4.5703522583727e-05	1.28195569919712e-30	0.99995415027551	1.46201901628155e-07	15:91481357	rs7169129	chr15.7		15	91481357	15:91481357	1.87268e-35	15:90968837	2.73793278691029e-10	7031	6725	0.999999999996989	0.999994767247778	90860444	92853463	ENSG00000176463	ENSG00000176463	protein_coding	91853708	1	-372351	-372351	-884871	1	1	9	90853992	92853463	1999471	64198
T2D_Ishigaki_doi101101795948_1	T2D (Ishigaki, EAS)	OTH	CD4_TCM_OneK1K	CD4_TCM_OneK1K	CD4	Single cell	ENSG00000103479	RBL2	4184	1.52485213668123e-36	6.59251416107603e-30	2.31300493105635e-07	0.999999763626974	5.07252829091174e-09	16:53768582	rs11642015	chr16.2		16	53768582	16:53422749	8.18444e-12	16:53768582	1.31771647166002e-35	5853	5261	0.974477958539791	0.999999999999998	52434324	54433710	ENSG00000103479	ENSG00000103479	protein_coding	53434471	1	334111	-11722	334111	8	0	8	52434324	54433830	1999506	64199
T2D_Ishigaki_doi101101795948_1	T2D (Ishigaki, EAS)	OTH	CD4_TCM_OneK1K	CD4_TCM_OneK1K	CD4	Single cell	ENSG00000074695	LMAN1	5132	6.36559576322359e-13	1.82181307618021e-09	0.000349285892929228	0.999645003334818	5.70894980450822e-06	18:60185354	rs476828	chr18.1		18	60185354	18:59365421	5.03771e-09	18:60185354	2.31455396581126e-15	6866	6888	0.999806153109064	0.999974252259876	58361099	60357875	ENSG00000074695	ENSG00000074695	protein_coding	59359265	-1	-826089	-6156	-826089	5	0	5	58359472	60358695	1999223	64213
T2D_Ishigaki_doi101101795948_1	T2D (Ishigaki, EAS)	OTH	CD4_TCM_OneK1K	CD4_TCM_OneK1K	CD4	Single cell	ENSG00000213965	NUDT19	4604	2.42360927899546e-07	0.000209994627541911	0.00115253518373204	0.998618836045116	1.83917826820864e-05	19:33405526	rs4805881	chr19.2		19	33405526	19:32717249	5.66087e-09	19:33405526	1.2522399630115e-09	6450	6167	0.997652338721529	0.999954894428156	31692265	33691738	ENSG00000213965	ENSG00000213965	protein_coding	32691821	1	713705	25428	713705	19	1	19	31692172	33691837	1999665	64214
T2D_Ishigaki_doi101101795948_1	T2D (Ishigaki, EAS)	OTH	CD4_TCM_OneK1K	CD4_TCM_OneK1K	CD4	Single cell	ENSG00000267757	EML2-AS1	3916	2.47379640243441e-48	9.21058556494953e-12	2.68581881610881e-37	0.999999999731813	2.58979386048122e-10	19:45641767	rs2286756	chr19.3		19	45641767	19:45641767	6.99129e-42	19:45654658	4.32276793661091e-17	6734	5338	1	0.998463494139393	44642312	46641393	ENSG00000267757	ENSG00000267757	lncRNA	45641645	1	122	122	13013	0	0	0	44642312	46641393	1999081	64215
T2D_Ishigaki_doi101101795948_1	T2D (Ishigaki, EAS)	OTH	CD4_TCM_OneK1K	CD4_TCM_OneK1K	CD4	Single cell	ENSG00000011485	PPP5C	3544	1.4805939520764e-14	9.19553566946767e-12	0.00160749166406346	0.998365968511731	2.65398149954911e-05	19:45654658	rs7507912	chr19.3		19	45654658	19:46375732	3.24637e-08	19:45654658	4.32276793661091e-17	5911	4881	0.996150522412299	0.998463494139473	45347108	47346851	ENSG00000011485	ENSG00000011485	protein_coding	46347087	1	-692429	28645	-692429	26	0	26	45347108	47346851	1999743	64217
T2D_Ishigaki_doi101101795948_1	T2D (Ishigaki, EAS)	OTH	CD4_TCM_OneK1K	CD4_TCM_OneK1K	CD4	Single cell	ENSG00000160014	CALM3	3410	6.18003889413078e-18	9.21057523797643e-12	6.7097133498149e-07	0.999998877622336	4.51397114498986e-07	19:45660538	rs8109244	chr19.3		19	45660538	19:46620526	1.39744e-12	19:45654658	4.32276793661091e-17	5741	4678	0.999991906580659	0.998463494139538	45601426	47598611	ENSG00000160014	ENSG00000160014	protein_coding	46601330	1	-940792	19196	-946672	31	1	31	45601228	47598611	1997383	64218
T2D_Ishigaki_doi101101795948_1	T2D (Ishigaki, EAS)	OTH	CD4_TCM_OneK1K	CD4_TCM_OneK1K	CD4	Single cell	ENSG00000125743	SNRPD2	3925	3.88903158206669e-35	9.21058556660385e-12	4.22234998372429e-24	0.999999999911751	7.903717066231e-11	19:45696845	rs34399924	chr19.3		19	45696845	19:45696845	2.42938e-31	19:45654658	4.32276793661091e-17	6706	5364	1	0.99846349413939	44692792	46691052	ENSG00000125743	ENSG00000125743	protein_coding	45691953	-1	-4892	-4892	37295	1	1	2	44692658	46691366	1998708	64216
T2D_Ishigaki_doi101101795948_1	T2D (Ishigaki, EAS)	OTH	CD4_TCM_OneK1K	CD4_TCM_OneK1K	CD4	Single cell	ENSG00000167414	GNG8	3420	2.86541815453799e-27	9.21058558257849e-12	3.11100540657395e-16	0.999999999990713	7.55009413439107e-14	19:46616653	rs11083840	chr19.3		19	46616653	19:46617124	9.3233e-22	19:45654658	4.32276793661091e-17	5759	4665	0.999999999526741	0.998463494137028	45634943	47634299	ENSG00000167414	ENSG00000167414	protein_coding	46636202	-1	19549	19078	981544	1	1	34	45634943	47634299	1999356	64220
T2D_Ishigaki_doi101101795948_1	T2D (Ishigaki, EAS)	OTH	CD4_TCM_OneK1K	CD4_TCM_OneK1K	CD4	Single cell	ENSG00000160013	PTGIR	3426	1.50362389963165e-36	9.21058558188785e-12	1.6324954436931e-25	0.999999999990735	5.04626438387075e-14	19:46619414	rs57848713	chr19.3		19	46619414	19:46619414	4.8796e-31	19:45654658	4.32276793661091e-17	5760	4677	0.999999999999989	0.998463494137131	45625194	47624948	ENSG00000160013	ENSG00000160013	protein_coding	46625089	-1	5675	5675	970431	0	0	33	45625194	47624948	1999754	64219
T2D_Ishigaki_doi101101795948_1	T2D (Ishigaki, EAS)	OTH	CD4_TCM_OneK1K	CD4_TCM_OneK1K	CD4	Single cell	ENSG00000223891	OSER1-DT	3512	1.63734050070944e-10	4.01395173151775e-07	0.000407727633030304	0.999547064984788	4.48058232757593e-05	20:44236734	rs73107720	chr20.1		20	44236734	20:44211379	1.34432e-10	20:44374270	1.77853010955808e-12	5077	5413	0.999915963745388	0.999998711761491	43211040	45210556	ENSG00000223891	ENSG00000223891	lncRNA	44210907	1	25827	472	163363	0	0	2	43211040	45210719	1999679	64232
T2D_Ishigaki_doi101101795948_1	T2D (Ishigaki, EAS)	OTH	CD4_TCM_OneK1K	CD4_TCM_OneK1K	CD4	Single cell	ENSG00000204070	SYS1	4074	4.93484283421218e-12	5.69411593855297e-07	8.66648201763517e-06	0.99999037471364	3.89387813509433e-07	20:44365905	rs11696456	chr20.1		20	44365905	20:45352086	7.47968e-11	20:44374270	1.77853010955808e-12	5506	5903	0.999975584958726	0.999999944165256	44362000	46361427	ENSG00000204070	ENSG00000204070	protein_coding	45363156	1	-997251	-11070	-988886	23	0	23	44362000	46361427	1999427	64235
T2D_Ishigaki_doi101101795948_1	T2D (Ishigaki, EAS)	OTH	CD4_TCM_OneK1K	CD4_TCM_OneK1K	CD4	Single cell	ENSG00000101109	STK4	4279	5.01458103046784e-14	4.0157680985256e-07	1.2487221002271e-07	0.999999470247845	3.30308596079407e-09	20:44374270	rs6031563	chr20.1		20	44374270	20:44988199	4.03162e-13	20:44374270	1.77853010955808e-12	5708	6227	0.971253518868992	0.999998708845213	43966715	45966087	ENSG00000101109	ENSG00000101109	protein_coding	44966512	1	-592242	21687	-592242	14	0	14	43966715	45966280	1999565	64234
T2D_Ishigaki_doi101101795948_1	T2D (Ishigaki, EAS)	OTH	CD4_TCM_OneK1K	CD4_TCM_OneK1K	CD4	Single cell	ENSG00000254806	SYS1-DBNDD2	4068	1.03725511746668e-09	6.66198306112815e-07	0.00155449738223653	0.998407651430613	3.71839515884233e-05	20:44374270	rs6031563	chr20.1		20	44374270	20:45369006	7.05313e-08	20:44374270	1.77853010955808e-12	5500	5895	0.99980738032616	0.999999934610911	44364253	46362843	ENSG00000254806	ENSG00000254806	protein_coding	45363502	1	-989232	5504	-989232	24	0	24	44364253	46362843	1998590	64236
T2D_Ishigaki_doi101101795948_1	T2D (Ishigaki, EAS)	OTH	CD4_TCM_OneK1K	CD4_TCM_OneK1K	CD4	Single cell	ENSG00000166913	YWHAB	4355	1.7613855610739e-19	4.01576860264794e-07	4.38617118106121e-13	0.999999597133079	1.28962049496991e-09	20:44901593	rs4931	chr20.1		20	44901593	20:44901593	1.06596e-18	20:44374270	1.77853010955808e-12	5798	6251	0.961605950756119	0.999998709876641	43891595	45884718	ENSG00000166913	ENSG00000166913	protein_coding	44885705	1	15888	15888	-511435	0	0	10	43885926	45884718	1998792	64233
T2D_Ishigaki_doi101101795948_1	T2D (Ishigaki, EAS)	OTH	CD4_TCM_OneK1K	CD4_TCM_OneK1K	CD4	Single cell	ENSG00000124243	BCAS4	4357	1.26080054961137e-22	0.00210323270083636	5.98192236858786e-20	0.997887771902429	8.99539673315587e-06	20:50814378	rs2179468	chr20.2		20	50814378	20:50796635	5.97554e-27	20:51538847	1.91464082103246e-09	6249	5965	1	0.999676615643671	49795553	51794042	ENSG00000124243	ENSG00000124243	protein_coding	50795061	1	19317	1574	743786	0	0	7	49795553	51794232	1998679	64237
T2D_Ishigaki_doi101101795948_1	T2D (Ishigaki, EAS)	OTH	CD4_TCM_OneK1K	CD4_TCM_OneK1K	CD4	Single cell	ENSG00000101096	NFATC2	4629	2.20750105787248e-06	3.24770488922627e-05	0.001047944403948	0.0134465556891712	0.985470815356931	20:51541934	rs2235856	chr20.2		20	51541934	20:51541934	2.38205e-07	20:51538847	1.91464082103246e-09	6407	6005	0.98856586002695	0.999725428464279	50563528	52562683	ENSG00000101096	ENSG00000101096	protein_coding	51542719	-1	785	785	3872	0	0	0	50563528	52562683	1999155	64238
T2D_Ishigaki_doi101101795948_1	T2D (Ishigaki, EAS)	OTH	CD4_TCM_OneK1K	CD4_TCM_OneK1K	CD4	Single cell	ENSG00000234948	LINC01524	4609	5.86776804298757e-08	0.00210053986767217	2.7859838629284e-05	0.997323633433305	0.000547908182711811	20:52409745	rs6013453	chr20.2		20	52409745	20:52324027	3.70951e-10	20:51538847	1.91464082103246e-09	6337	6141	0.992339583461702	0.999672823500075	51211412	53210117	ENSG00000234948	ENSG00000234948	lncRNA	52210645	1	199100	113382	-671798	0	0	6	51211412	53210117	1998705	64239
T2D_Ishigaki_doi101101795948_1	T2D (Ishigaki, EAS)	OTH	CD4_TCM_OneK1K	CD4_TCM_OneK1K	CD4	Single cell	ENSG00000226471	CTA-292E10.6	2987	9.14323021339323e-09	0.000163770377704843	5.99106436719189e-06	0.105521255189361	0.894308974225337	22:28884003	rs1065497	chr22.1		22	28884003	22:28884003	1.63838e-10	22:28973410	3.92636535270846e-09	4557	4881	0.994537734269532	0.973567906279411	27801827	29800275	ENSG00000226471	ENSG00000226471	lncRNA	28800680	1	83323	83323	172730	2	2	2	27800922	29800275	1999353	64241
T2D_Ishigaki_doi101101795948_1	T2D (Ishigaki, EAS)	OTH	CD4_TEM_OneK1K	CD4_TEM_OneK1K	CD4	Single cell	ENSG00000035115	SH3YL1	3641	1.54175640965306e-49	5.84035007736286e-09	2.63983558816031e-41	0.999999992538164	1.62148456430152e-09	2:272203	rs11553746	chr2.1		2	272203	2:264227	8.26205e-45	2:631099	3.39939117664004e-13	4880	4711	0.956720252624677	0.989991355205015	12220	1266061	ENSG00000035115	ENSG00000035115	protein_coding	264032	-1	-8171	-195	-367067	1	0	4	10797	1266061	1255264	65195
T2D_Ishigaki_doi101101795948_1	T2D (Ishigaki, EAS)	OTH	CD4_TEM_OneK1K	CD4_TEM_OneK1K	CD4	Single cell	ENSG00000169087	HSPBAP1	3981	1.10886861082836e-09	6.51849171258183e-06	0.00017008040368269	0.999818807084917	4.59291081958636e-06	3:122250865	rs7644981	chr3.3		3	122250865	3:122744922	5.60543e-10	3:122250865	5.08899841384538e-11	5747	5484	0.999906004525386	0.996459661926806	121794241	123793780	ENSG00000169087	ENSG00000169087	protein_coding	122793831	-1	542966	48909	542966	12	0	12	121794241	123793780	1999539	65197
T2D_Ishigaki_doi101101795948_1	T2D (Ishigaki, EAS)	OTH	CD4_TEM_OneK1K	CD4_TEM_OneK1K	CD4	Single cell	ENSG00000251229	RP11-503N18.5	3447	1.25939640903114e-49	0.00176890907831512	7.10697023278069e-47	0.998222947820281	8.14310140417106e-06	4:2506215	rs1203851	chr4.2		4	2506215	4:2506215	1.19955e-51	4:1782676	3.50634858058444e-09	5923	5240	0.99999970494042	0.994521330453133	1506396	3506125	ENSG00000251229	ENSG00000251229	processed_pseudogene	2506279	-1	64	64	723603	0	0	18	1506396	3506125	1999729	65200
T2D_Ishigaki_doi101101795948_1	T2D (Ishigaki, EAS)	OTH	CD4_TEM_OneK1K	CD4_TEM_OneK1K	CD4	Single cell	ENSG00000245954	LINC02273	3719	4.89223856381479e-43	1.05551021707328e-15	4.63495140518862e-28	1	4.92428173279877e-17	4:152098017	rs1991223	chr4.6		4	152098017	4:152098017	5.65892e-34	4:152599127	1.13117489827848e-21	5412	4936	0.999999999997727	0.998479676135378	151090901	153090426	ENSG00000245954	ENSG00000245954	lncRNA	152090459	1	7558	7558	508668	0	0	10	151090690	153090426	1999736	65201
T2D_Ishigaki_doi101101795948_1	T2D (Ishigaki, EAS)	OTH	CD4_TEM_OneK1K	CD4_TEM_OneK1K	CD4	Single cell	ENSG00000067113	PLPP1	4553	6.61852030598241e-17	7.69895019496818e-12	8.59657784930686e-06	0.999991261345085	1.42069363857489e-07	5:56510924	rs459193	chr5.2		5	56510924	5:55477053	3.32059e-11	5:56510924	1.80405280676425e-17	6645	5940	0.961007941780896	0.999999999663909	54535674	56534799	ENSG00000067113	ENSG00000067113	protein_coding	55534964	-1	-975960	57911	-975960	15	0	15	54535674	56534799	1999125	65202
T2D_Ishigaki_doi101101795948_1	T2D (Ishigaki, EAS)	OTH	CD4_TEM_OneK1K	CD4_TEM_OneK1K	CD4	Single cell	ENSG00000164346	NSA2	4324	3.43432808681482e-15	7.03767260657447e-06	4.87988419487719e-10	0.999992616595955	3.45243446566972e-07	5:74745504	rs6453079	chr5.3		5	74745504	5:74760688	4.78915e-16	5:75550788	1.67761650479661e-10	6010	6064	0.911541872478448	0.996354755160783	73770304	75766918	ENSG00000164346	ENSG00000164346	protein_coding	74767249	1	-21745	-6561	783539	1	1	14	73767845	75766975	1999130	65203
T2D_Ishigaki_doi101101795948_1	T2D (Ishigaki, EAS)	OTH	CD4_TEM_OneK1K	CD4_TEM_OneK1K	CD4	Single cell	ENSG00000118503	TNFAIP3	4081	2.90148636235537e-14	8.97499428268123e-12	0.00322228548076196	0.996730206467343	4.75080428905922e-05	6:136966564	rs6918311	chr6.4		6	136966564	6:137869396	8.15991e-09	6:136966564	5.3531191963525e-17	6102	6236	0.954795029738834	0.95413914142515	136867471	138866729	ENSG00000118503	ENSG00000118503	protein_coding	137867259	1	-900695	2137	-900695	7	1	7	136867272	138866746	1999474	65205
T2D_Ishigaki_doi101101795948_1	T2D (Ishigaki, EAS)	OTH	CD4_TEM_OneK1K	CD4_TEM_OneK1K	CD4	Single cell	ENSG00000254604		4060	9.23573294082114e-09	4.31005566372448e-05	0.000214226046887923	0.999732423736521	1.02404242201049e-05	11:69643662	rs55816909	chr11.6		11	69643662	11:70329459	3.7309e-09	11:69643662	4.35993741598627e-10	6321	5950	0.99917553745122	0.999134295022247	69363649	71361664	ENSG00000254604	ENSG00000254604	lncRNA	70363368	-1	719706	33909	719706	8	1	8	69363649	71361664	1998015	65186
T2D_Ishigaki_doi101101795948_1	T2D (Ishigaki, EAS)	OTH	CD4_TEM_OneK1K	CD4_TEM_OneK1K	CD4	Single cell	ENSG00000197728	RPS26	2743	0	0.0578036945953173	0	0.939365360889215	0.00283094451550634	12:56042145	rs1131017	chr12.4		12	56042145	12:56042145	2.13713e-262	12:56752285	4.52929066624903e-08	4359	5043	1	0.992586346994039	55051162	57041338	ENSG00000197728	ENSG00000197728	protein_coding	56041918	1	227	227	710367	0	0	43	55042158	57041338	1999180	65188
T2D_Ishigaki_doi101101795948_1	T2D (Ishigaki, EAS)	OTH	CD4_TEM_OneK1K	CD4_TEM_OneK1K	CD4	Single cell	ENSG00000127311	HELB	3595	2.35037321429861e-15	6.87159392249712e-05	3.42018363153956e-11	0.999931113293383	1.70733189545846e-07	12:66305115	rs4430553	chr12.5		12	66305115	12:66305115	3.68091e-16	12:65839030	1.86859405904222e-10	5289	5488	0.998082787617294	0.999498541780225	65303190	67302272	ENSG00000127311	ENSG00000127311	protein_coding	66302493	1	2622	2622	-463463	0	0	10	65302652	67302272	1999620	65189
T2D_Ishigaki_doi101101795948_1	T2D (Ishigaki, EAS)	OTH	CD4_TEM_OneK1K	CD4_TEM_OneK1K	CD4	Single cell	ENSG00000245849	RAD51-AS1	3402	1.04437244713922e-16	5.14260107711791e-12	2.03078303041124e-05	0.999979175763057	5.16401495050919e-07	15:40340937	rs4924455	chr15.2		15	40340937	15:40681477	5.77314e-10	15:40340937	9.80192311453284e-18	4692	5402	0.991507459474195	0.999999999895178	39696589	41694791	ENSG00000245849	ENSG00000245849	lncRNA	40695107	-1	354170	13630	354170	16	0	16	39696152	41695097	1998945	65190
T2D_Ishigaki_doi101101795948_1	T2D (Ishigaki, EAS)	OTH	CD4_TEM_OneK1K	CD4_TEM_OneK1K	CD4	Single cell	ENSG00000125743	SNRPD2	3925	2.13745898509471e-14	9.18877434823581e-12	0.00232065482639509	0.997631845008305	4.75001560908534e-05	19:45654658	rs7507912	chr19.3		19	45654658	19:45697955	1.71647e-09	19:45654658	4.32276793661091e-17	6706	5364	0.999336396450932	0.99846349413939	44692792	46691052	ENSG00000125743	ENSG00000125743	protein_coding	45691953	-1	37295	-6002	37295	2	1	2	44692658	46691366	1998708	65194
T2D_Ishigaki_doi101101795948_1	T2D (Ishigaki, EAS)	OTH	CD4_T_flu_Randolph	CD4_T_flu_Randolph	CD4	Single cell	ENSG00000035115	SH3YL1	3745	9.5562053338338e-19	5.84035007622157e-09	1.63623843367277e-10	0.999999992355988	1.64003889298591e-09	2:239597	rs6710091	chr2.1		2	239597	2:249092	1.66187e-15	2:631099	3.39939117664004e-13	6140	4711	0.999994728572372	0.989991355218159	12371	1266061	ENSG00000035115	ENSG00000035115	protein_coding	264032	-1	24435	14940	-367067	0	0	4	10649	1266383	1255734	59384
T2D_Ishigaki_doi101101795948_1	T2D (Ishigaki, EAS)	OTH	CD4_T_flu_Randolph	CD4_T_flu_Randolph	CD4	Single cell	ENSG00000173193	PARP14	4200	5.87009446340809e-17	6.51962316985278e-06	9.00367391699001e-12	0.999993465986537	1.43812913786941e-08	3:122736165	rs59461214	chr3.3		3	122736165	3:122736165	8.53465e-16	3:122250865	5.08899841384538e-11	6775	5664	0.999990361871338	0.996460751402237	121681325	123680793	ENSG00000173193	ENSG00000173193	protein_coding	122680839	1	55326	55326	-429974	0	0	11	121681325	123680803	1999478	59388
T2D_Ishigaki_doi101101795948_1	T2D (Ishigaki, EAS)	OTH	CD4_T_flu_Randolph	CD4_T_flu_Randolph	CD4	Single cell	ENSG00000169087	HSPBAP1	4048	5.6502558834394e-14	6.51962311336758e-06	8.66648089940672e-09	0.999993457771725	1.39386251816159e-08	3:122811722	rs9830096	chr3.3		3	122811722	3:122811722	4.79669e-13	3:122250865	5.08899841384538e-11	6846	5484	0.99999999727137	0.996460763116347	121794241	123793780	ENSG00000169087	ENSG00000169087	protein_coding	122793831	-1	-17891	-17891	542966	1	1	12	121794241	123793780	1999539	59389
T2D_Ishigaki_doi101101795948_1	T2D (Ishigaki, EAS)	OTH	CD4_T_flu_Randolph	CD4_T_flu_Randolph	CD4	Single cell	ENSG00000163904	SENP2	3504	8.54206673405282e-44	7.05615144433828e-42	0.0119552996627671	0.987563377570146	0.000481322767091073	3:185806293	rs4686392	chr3.4		3	185806293	3:185629671	1.64075e-08	3:185806293	1.6919418369856e-47	6256	4662	0.991832090050444	0.999999999999998	184582521	186582116	ENSG00000163904	ENSG00000163904	protein_coding	185586295	1	219998	43376	219998	2	1	2	184582521	186582116	1999595	59390
T2D_Ishigaki_doi101101795948_1	T2D (Ishigaki, EAS)	OTH	CD4_T_flu_Randolph	CD4_T_flu_Randolph	CD4	Single cell	ENSG00000280927	CTBP1-AS	3772	3.4277090337424e-27	4.22224664219467e-23	8.11751738828387e-05	0.999914517333486	4.3074926347416e-06	4:1246511	rs730831	chr4.1		4	1246511	4:1211879	5.0419e-11	4:1246511	5.7858940409973e-29	7702	5235	0.999953431466277	0.99999975887825	211911	2207163	ENSG00000280927	ENSG00000280927	lncRNA	1210120	1	36391	1759	36391	0	0	0	210837	2208338	1997501	59391
T2D_Ishigaki_doi101101795948_1	T2D (Ishigaki, EAS)	OTH	CD4_T_flu_Randolph	CD4_T_flu_Randolph	CD4	Single cell	ENSG00000280927	CTBP1-AS	3772	3.4277090337424e-27	4.22224664219467e-23	8.11751738828387e-05	0.999914517333486	4.3074926347416e-06	4:1246511	rs730831	chr4.2		4	1246511	4:1211879	5.0419e-11	4:1246511	5.7858940409973e-29	7702	5235	0.999953431466277	0.99999975887825	211911	2207163	ENSG00000280927	ENSG00000280927	lncRNA	1210120	1	36391	1759	36391	0	0	0	210837	2208338	1997501	59391
T2D_Ishigaki_doi101101795948_1	T2D (Ishigaki, EAS)	OTH	CD4_T_flu_Randolph	CD4_T_flu_Randolph	CD4	Single cell	ENSG00000251229	RP11-503N18.5	3611	6.06127824538244e-07	0.0017682349736899	0.000342055282721743	0.997865567007015	2.35366087496609e-05	4:1782676	rs56337234	chr4.2		4	1782676	4:2506215	9.63357e-13	4:1782676	3.50634858058444e-09	7555	5237	0.999846817643382	0.994544385614592	1506396	3505521	ENSG00000251229	ENSG00000251229	processed_pseudogene	2506279	-1	723603	64	723603	18	0	18	1506396	3505521	1999125	59392
T2D_Ishigaki_doi101101795948_1	T2D (Ishigaki, EAS)	OTH	CD4_T_flu_Randolph	CD4_T_flu_Randolph	CD4	Single cell	ENSG00000155542	SETD9	4176	1.86013572859746e-16	7.69881687329545e-12	2.41606898016382e-05	0.999973941414977	1.89788752089537e-06	5:56511543	rs464605	chr5.2		5	56511543	5:56951701	3.21133e-12	5:56510924	1.80405280676425e-17	7263	5957	0.999992176339078	0.99999999993562	55909291	57908365	ENSG00000155542	ENSG00000155542	protein_coding	56909596	1	-398053	42105	-398672	5	2	5	55909291	57909033	1999742	59393
T2D_Ishigaki_doi101101795948_1	T2D (Ishigaki, EAS)	OTH	CD4_T_flu_Randolph	CD4_T_flu_Randolph	CD4	Single cell	ENSG00000062194	GPBP1	4633	2.1416715165265e-27	7.69901746933074e-12	2.78174653452932e-16	0.999999999968509	2.37904610980162e-11	5:57176479	rs702692	chr5.2		5	57176479	5:57200175	7.36854e-18	5:56510924	1.80405280676425e-17	7560	6545	1	0.999999999936595	56174045	58173946	ENSG00000062194	ENSG00000062194	protein_coding	57174059	1	2420	26116	-663135	0	0	11	56174045	58173946	1999901	59394
T2D_Ishigaki_doi101101795948_1	T2D (Ishigaki, EAS)	OTH	CD4_T_flu_Randolph	CD4_T_flu_Randolph	CD4	Single cell	ENSG00000250909		2725	3.41290875161086e-11	3.29090111689364e-06	1.03705961581346e-05	0.99998590451411	4.33954484629266e-07	5:177104074	rs2112535	chr5.6		5	177104074	5:176351626	1.98857e-12	5:177105216	8.51937886542628e-12	6251	3583	0.999994685389392	0.986570177139281	175348810	177347402	ENSG00000250909	ENSG00000250909	lncRNA	176347941	1	756133	3685	757275	19	0	19	175348046	177347402	1999356	59395
T2D_Ishigaki_doi101101795948_1	T2D (Ishigaki, EAS)	OTH	CD4_T_flu_Randolph	CD4_T_flu_Randolph	CD4	Single cell	ENSG00000136206	SPDYE1	3874	3.58640020141168e-06	3.83701938968437e-05	0.0851967625010991	0.911496960362669	0.00326432054213399	7:44135258	rs2908279	chr7.3		7	44135258	7:44007245	4.96318e-08	7:44135258	1.00924121280393e-10	6142	5456	0.906648686270136	0.999855469545484	42998673	44997552	ENSG00000136206	ENSG00000136206	protein_coding	43997897	1	137361	9348	137361	9	0	9	42998092	44997552	1999460	59397
T2D_Ishigaki_doi101101795948_1	T2D (Ishigaki, EAS)	OTH	CD4_T_flu_Randolph	CD4_T_flu_Randolph	CD4	Single cell	ENSG00000196262	PPIA	3988	9.91384128603305e-07	4.10574564335771e-05	0.0235507039944657	0.975333219270592	0.0010740278943805	7:44135258	rs2908279	chr7.3		7	44135258	7:44802192	1.20971e-08	7:44135258	1.00924121280393e-10	6244	5535	0.991635564992457	0.999856948341173	43797313	45795377	ENSG00000196262	ENSG00000196262	protein_coding	44796681	1	-661423	5511	-661423	13	0	13	43796734	45795726	1998992	59398
T2D_Ishigaki_doi101101795948_1	T2D (Ishigaki, EAS)	OTH	CD4_T_flu_Randolph	CD4_T_flu_Randolph	CD4	Single cell	ENSG00000133606	MKRN1	3171	2.37179182159741e-08	0.000409279803606718	5.79228247332105e-05	0.999524567291602	8.20636213997291e-06	7:140474912	rs7779827	chr7.8		7	140474912	7:140458030	3.08114e-11	7:140915997	9.85416450005989e-09	6420	4237	0.999980145712616	0.996472904101696	139481525	141477128	ENSG00000133606	ENSG00000133606	protein_coding	140479505	-1	4593	21475	-436492	0	0	5	139479599	141479311	1999712	59399
T2D_Ishigaki_doi101101795948_1	T2D (Ishigaki, EAS)	OTH	CD4_T_flu_Randolph	CD4_T_flu_Randolph	CD4	Single cell	ENSG00000232104	RFX3-DT	5267	1.30005426426956e-18	2.5201007248585e-09	5.15873928141806e-10	0.999999996904776	5.9252466933701e-11	9:4283137	rs1574285	chr9.1		9	4283137	9:3532618	1.90535e-15	9:4283137	1.59152903884871e-15	9563	7170	0.999999999746369	0.999999921345178	2526740	4526642	ENSG00000232104	ENSG00000232104	lncRNA	3526079	1	757058	6539	757058	4	0	4	2526740	4526695	1999955	59400
T2D_Ishigaki_doi101101795948_1	T2D (Ishigaki, EAS)	OTH	CD4_T_flu_Randolph	CD4_T_flu_Randolph	CD4	Single cell	ENSG00000120210	INSL6	5421	1.68836738083359e-25	2.52010072620816e-09	6.69960275399176e-17	0.999999997471207	8.68969321689156e-12	9:5142216	rs12344116	chr9.1		9	5142216	9:5142216	9.78266e-18	9:4283137	1.59152903884871e-15	9007	7739	0.999999999999971	0.99999992177774	4185656	6184165	ENSG00000120210	ENSG00000120210	protein_coding	5185639	-1	43423	43423	902502	0	0	21	4185656	6185360	1999704	59401
T2D_Ishigaki_doi101101795948_1	T2D (Ishigaki, EAS)	OTH	CD4_T_flu_Randolph	CD4_T_flu_Randolph	CD4	Single cell	ENSG00000120008	WDR11	5192	1.95288476753135e-06	0.000149859968768229	0.0128548443226217	0.986450650394588	0.000542692429254428	10:121169979	rs10886863	chr10.7		10	121169979	10:120874095	3.09932e-08	10:121169979	7.20077815816378e-10	8455	7344	0.993794360112617	0.900773149481321	119851591	121850918	ENSG00000120008	ENSG00000120008	protein_coding	120851362	1	318617	22733	318617	2	0	2	119851591	121850918	1999327	59362
T2D_Ishigaki_doi101101795948_1	T2D (Ishigaki, EAS)	OTH	CD4_T_flu_Randolph	CD4_T_flu_Randolph	CD4	Single cell	ENSG00000130592	LSP1	4209	1.72776611079811e-163	4.23571821910214e-161	0.0040616418544282	0.995734506574299	0.000203851571282293	11:2837316	rs2237897	chr11.1		11	2837316	11:1852991	1.47601e-09	11:2837316	2.58827583937017e-168	8052	6116	0.998444973759389	1.00000000000001	854510	2852370	ENSG00000130592	ENSG00000130592	protein_coding	1853084	1	984232	-93	984232	21	0	21	853760	2852370	1998610	59363
T2D_Ishigaki_doi101101795948_1	T2D (Ishigaki, EAS)	OTH	CD4_T_flu_Randolph	CD4_T_flu_Randolph	CD4	Single cell	ENSG00000130592	LSP1	4209	1.72776611079811e-163	4.23571821910214e-161	0.0040616418544282	0.995734506574299	0.000203851571282293	11:2837316	rs2237897	chr11.2		11	2837316	11:1852991	1.47601e-09	11:2837316	2.58827583937017e-168	8052	6116	0.998444973759389	1.00000000000001	854510	2852370	ENSG00000130592	ENSG00000130592	protein_coding	1853084	1	984232	-93	984232	21	0	21	853760	2852370	1998610	59363
T2D_Ishigaki_doi101101795948_1	T2D (Ishigaki, EAS)	OTH	CD4_T_flu_Randolph	CD4_T_flu_Randolph	CD4	Single cell	ENSG00000149089	APIP	4702	1.34559299811986e-09	0.00165094592306656	8.13691549469866e-07	0.998341050199804	7.18883998654116e-06	11:34912522	rs7130867	chr11.4		11	34912522	11:34876080	2.2359e-12	11:35413886	5.12986127109078e-09	8029	6203	0.991770035669396	0.985329187446741	33918746	35915802	ENSG00000149089	ENSG00000149089	protein_coding	34916379	-1	3857	40299	-497507	0	0	7	33916469	35916360	1999891	59364
T2D_Ishigaki_doi101101795948_1	T2D (Ishigaki, EAS)	OTH	CD4_T_flu_Randolph	CD4_T_flu_Randolph	CD4	Single cell	ENSG00000246889	CTTN-DT	4273	4.73838177557323e-08	4.33775795212973e-05	0.00109106418697945	0.998816074562819	4.94362868626577e-05	11:69643662	rs55816909	chr11.6		11	69643662	11:70295000	1.84878e-09	11:69643662	4.35993741598627e-10	7627	6068	0.991930740594124	0.991843989571871	69398531	71398327	ENSG00000246889	ENSG00000246889	lncRNA	70398377	-1	754715	103377	754715	9	4	9	69398502	71398442	1999940	59366
T2D_Ishigaki_doi101101795948_1	T2D (Ishigaki, EAS)	OTH	CD4_T_flu_Randolph	CD4_T_flu_Randolph	CD4	Single cell	ENSG00000254604		4187	1.49240213468096e-08	4.34114599839215e-05	0.000343641982145577	0.999596510880759	1.6420753088721e-05	11:69655841	rs115181523	chr11.6		11	69655841	11:70274679	8.01586e-11	11:69643662	4.35993741598627e-10	7613	5950	0.999854452480552	0.99184399534642	69363649	71361074	ENSG00000254604	ENSG00000254604	lncRNA	70363368	-1	707527	88689	719706	8	3	8	69363649	71363041	1999392	59365
T2D_Ishigaki_doi101101795948_1	T2D (Ishigaki, EAS)	OTH	CD4_T_flu_Randolph	CD4_T_flu_Randolph	CD4	Single cell	ENSG00000197728	RPS26	3053	9.96178619771854e-41	0.0578788611762423	1.61929501685633e-39	0.940822166045813	0.00129897277794272	12:56080024	rs7297175	chr12.4		12	56080024	12:56080024	3.44295e-25	12:56752285	4.52929066624903e-08	6261	5044	0.90704461905982	0.992823705062727	55051162	57041338	ENSG00000197728	ENSG00000197728	protein_coding	56041918	1	38106	38106	710367	0	0	43	55042158	57041338	1999180	59367
T2D_Ishigaki_doi101101795948_1	T2D (Ishigaki, EAS)	OTH	CD4_T_flu_Randolph	CD4_T_flu_Randolph	CD4	Single cell	ENSG00000196531	NACA	2084	1.08660190900797e-20	0.0570815322075009	1.76627538287487e-19	0.927832224210952	0.0150862435815503	12:56639569	rs2950388	chr12.4		12	56639569	12:56655280	1.2858e-19	12:56752285	4.52929066624903e-08	4272	3935	0.999999996073552	0.991290587838466	55732585	57731209	ENSG00000196531	ENSG00000196531	protein_coding	56725299	-1	85730	70019	-26986	4	2	1	55731891	57731342	1999451	59368
T2D_Ishigaki_doi101101795948_1	T2D (Ishigaki, EAS)	OTH	CD4_T_flu_Randolph	CD4_T_flu_Randolph	CD4	Single cell	ENSG00000257342		3356	8.68090083859741e-05	0.0602900829412968	0.00135024319875395	0.937761958751348	0.000510906100214229	12:56752285	rs2277339	chr12.4		12	56752285	12:57681070	1.21353e-09	12:56752285	4.52929066624903e-08	5682	5207	0.998963073819495	0.992388452414409	56722465	58720593	ENSG00000257342	ENSG00000257342	lncRNA	57721510	-1	969225	40440	969225	36	1	36	56722465	58721053	1998588	59369
T2D_Ishigaki_doi101101795948_1	T2D (Ishigaki, EAS)	OTH	CD4_T_flu_Randolph	CD4_T_flu_Randolph	CD4	Single cell	ENSG00000127311	HELB	3841	3.41095084943498e-07	6.83601034997996e-05	0.00496350284543209	0.994753184102307	0.000214611853676277	12:65839030	rs2583934	chr12.5		12	65839030	12:66291606	4.70268e-09	12:65839030	1.86859405904222e-10	6603	5487	0.998361869783791	0.999499045897798	65303190	67302272	ENSG00000127311	ENSG00000127311	protein_coding	66302493	1	-463463	-10887	-463463	10	0	10	65303190	67302272	1999082	59370
T2D_Ishigaki_doi101101795948_1	T2D (Ishigaki, EAS)	OTH	CD4_T_flu_Randolph	CD4_T_flu_Randolph	CD4	Single cell	ENSG00000136003	ISCU	4375	5.22042907732315e-10	0.000266983736046046	1.95480722798461e-06	0.99972957720098	1.48373370271091e-06	12:108562642	rs10778648	chr12.6		12	108562642	12:108562641	5.01812e-14	12:108234290	1.0358404569278e-09	7347	6165	0.999999288497633	0.999964235988317	107562593	109562388	ENSG00000136003	ENSG00000136003	protein_coding	108562596	1	46	45	-328306	0	0	5	107562593	109562388	1999795	59371
T2D_Ishigaki_doi101101795948_1	T2D (Ishigaki, EAS)	OTH	CD4_T_flu_Randolph	CD4_T_flu_Randolph	CD4	Single cell	ENSG00000232162	USP12-AS1	4675	4.91925402638437e-11	3.04963748418965e-08	0.00161032974217389	0.998306063283556	8.35764287030258e-05	13:26210802	rs9581591	chr13.1		13	26210802	13:27163105	2.18891e-09	13:26202862	2.26479383905498e-13	8543	5894	0.999296656227721	0.999950299484272	26164877	28162833	ENSG00000232162	ENSG00000232162	lncRNA	27110354	1	-899552	52751	-907492	6	0	6	26163259	28162833	1999574	59372
T2D_Ishigaki_doi101101795948_1	T2D (Ishigaki, EAS)	OTH	CD4_T_flu_Randolph	CD4_T_flu_Randolph	CD4	Single cell	ENSG00000100596	SPTLC2	5164	0.000238445300073597	0.00642317376877869	0.0354922868305856	0.956077903234912	0.00176819086565105	14:76909348	rs17105012	chr14.1		14	76909348	14:77550879	2.03707e-08	14:76909348	1.54328547668e-08	8132	7479	0.986443719711935	0.9989659137071	76617526	78616768	ENSG00000100596	ENSG00000100596	protein_coding	77616637	-1	707289	65758	707289	25	0	25	76617526	78616768	1999242	59373
T2D_Ishigaki_doi101101795948_1	T2D (Ishigaki, EAS)	OTH	CD4_T_flu_Randolph	CD4_T_flu_Randolph	CD4	Single cell	ENSG00000259536	RP11-111A22.1	3655	1.36186784840394e-13	5.00057455668047e-12	0.0264815308347677	0.972359791563699	0.00115867759639494	15:40340937	rs4924455	chr15.2		15	40340937	15:40597626	3.90701e-08	15:40340937	9.80192311453284e-18	6573	5555	0.991180039978969	0.999999999891043	39488285	41487062	ENSG00000259536	ENSG00000259536	lncRNA	40488039	1	-147102	109587	-147102	10	4	10	39488285	41487783	1999498	59374
T2D_Ishigaki_doi101101795948_1	T2D (Ishigaki, EAS)	OTH	CD4_T_flu_Randolph	CD4_T_flu_Randolph	CD4	Single cell	ENSG00000140386	SCAPER	3262	3.65691945089484e-12	8.01326475426668e-10	0.00454152723386316	0.995166539785387	0.000291932175764314	15:77489584	rs965480	chr15.5		15	77489584	15:76457137	4.04199e-09	15:77489584	1.89263726475186e-15	5883	4544	0.99721910905491	0.998425429017987	75906367	77905379	ENSG00000140386	ENSG00000140386	protein_coding	76905340	-1	-584244	448203	-584244	7	0	7	75906367	77905379	1999012	59375
T2D_Ishigaki_doi101101795948_1	T2D (Ishigaki, EAS)	OTH	CD4_T_flu_Randolph	CD4_T_flu_Randolph	CD4	Single cell	ENSG00000285560		4357	1.50977581482949e-15	2.77835879562878e-05	5.43390403321306e-11	0.999971976617341	2.39740360922966e-07	15:90628091	rs12909338	chr15.6		15	90628091	15:90628091	2.096e-15	15:90968837	2.73793278691029e-10	8649	5565	0.999999993813397	0.997513192912683	89631884	91631681	ENSG00000285560	ENSG00000285560	lncRNA	90631755	-1	3664	3664	-337082	0	0	16	89631884	91631681	1999797	59376
T2D_Ishigaki_doi101101795948_1	T2D (Ishigaki, EAS)	OTH	CD4_T_flu_Randolph	CD4_T_flu_Randolph	CD4	Single cell	ENSG00000285560		4357	1.50977581482949e-15	2.77835879562878e-05	5.43390403321306e-11	0.999971976617341	2.39740360922966e-07	15:90628091	rs12909338	chr15.7		15	90628091	15:90628091	2.096e-15	15:90968837	2.73793278691029e-10	8649	5565	0.999999993813397	0.997513192912683	89631884	91631681	ENSG00000285560	ENSG00000285560	lncRNA	90631755	-1	3664	3664	-337082	0	0	16	89631884	91631681	1999797	59376
T2D_Ishigaki_doi101101795948_1	T2D (Ishigaki, EAS)	OTH	CD4_T_flu_Randolph	CD4_T_flu_Randolph	CD4	Single cell	ENSG00000259736	CRTC3-AS1	4339	8.02973208997564e-08	2.7699921118056e-05	0.00289001808596347	0.99696045349725	0.000121748198347999	15:90968837	rs2290203	chr15.6		15	90968837	15:90630469	5.78403e-10	15:90968837	2.73793278691029e-10	8591	5538	0.994229428438746	0.997513219843073	89717845	91717132	ENSG00000259736	ENSG00000259736	lncRNA	90717140	-1	-251697	86671	-251697	12	4	12	89717220	91717132	1999912	59377
T2D_Ishigaki_doi101101795948_1	T2D (Ishigaki, EAS)	OTH	CD4_T_flu_Randolph	CD4_T_flu_Randolph	CD4	Single cell	ENSG00000259736	CRTC3-AS1	4339	8.02973208997564e-08	2.7699921118056e-05	0.00289001808596347	0.99696045349725	0.000121748198347999	15:90968837	rs2290203	chr15.7		15	90968837	15:90630469	5.78403e-10	15:90968837	2.73793278691029e-10	8591	5538	0.994229428438746	0.997513219843073	89717845	91717132	ENSG00000259736	ENSG00000259736	lncRNA	90717140	-1	-251697	86671	-251697	12	4	12	89717220	91717132	1999912	59377
T2D_Ishigaki_doi101101795948_1	T2D (Ishigaki, EAS)	OTH	CD4_T_flu_Randolph	CD4_T_flu_Randolph	CD4	Single cell	ENSG00000167414	GNG8	3528	2.11387656897292e-15	9.20839338130937e-12	0.000229505122133465	0.999761974103119	8.5207655371068e-06	19:45654658	rs7507912	chr19.3		19	45654658	19:46616653	3.55159e-10	19:45654658	4.32276793661091e-17	6433	4665	0.999613325703595	0.998463494182896	45634943	47634299	ENSG00000167414	ENSG00000167414	protein_coding	46636202	-1	981544	19549	981544	34	1	34	45634943	47634542	1999599	59383
T2D_Ishigaki_doi101101795948_1	T2D (Ishigaki, EAS)	OTH	CD4_T_flu_Randolph	CD4_T_flu_Randolph	CD4	Single cell	ENSG00000160013	PTGIR	3535	7.43221723360793e-25	9.2105855814637e-12	8.06921250316116e-14	0.999999999990628	8.08015115938166e-14	19:46623095	rs11667255	chr19.3		19	46623095	19:46623095	2.34348e-16	19:45654658	4.32276793661091e-17	6434	4677	0.999999999999884	0.998463494183	45625194	47624948	ENSG00000160013	ENSG00000160013	protein_coding	46625089	-1	1994	1994	970431	0	0	33	45625194	47624948	1999754	59382
T2D_Ishigaki_doi101101795948_1	T2D (Ishigaki, EAS)	OTH	CD4_T_flu_Randolph	CD4_T_flu_Randolph	CD4	Single cell	ENSG00000124243	BCAS4	4489	2.39705161786622e-06	0.00210069748852602	0.00113730533686738	0.99669700349489	6.2596628099253e-05	20:51538847	rs6021276	chr20.2		20	51538847	20:50817989	6.69944e-10	20:51538847	1.91464082103246e-09	7440	5965	0.999657710601605	0.999688822991373	49795553	51794042	ENSG00000124243	ENSG00000124243	protein_coding	50795061	1	743786	22928	743786	7	0	7	49795553	51794232	1998679	59387
T2D_Ishigaki_doi101101795948_1	T2D (Ishigaki, EAS)	OTH	CD4_T_Naive_Randolph	CD4_T_naive_Randolph	CD4	Single cell	ENSG00000035115	SH3YL1	3745	9.4504003446125e-24	5.84035007660958e-09	1.61812222710432e-15	0.999999992422232	1.73741566791228e-09	2:264621	rs114976176	chr2.1		2	264621	2:264621	2.91894e-18	2:631099	3.39939117664004e-13	6140	4711	0.999999942967157	0.989991355218159	12371	1266061	ENSG00000035115	ENSG00000035115	protein_coding	264032	-1	-589	-589	-367067	0	0	4	10649	1266383	1255734	60089
T2D_Ishigaki_doi101101795948_1	T2D (Ishigaki, EAS)	OTH	CD4_T_Naive_Randolph	CD4_T_naive_Randolph	CD4	Single cell	ENSG00000160124	MIX23	4211	4.83032128055914e-08	6.46915266802183e-06	0.0074088350730945	0.992249791410306	0.000334856060717635	3:122250865	rs7644981	chr3.3		3	122250865	3:122397710	2.64491e-10	3:122250865	5.08899841384538e-11	6714	5573	0.993912571220612	0.996462782210441	121384655	123383197	ENSG00000160124	ENSG00000160124	protein_coding	122383231	-1	132366	-14479	132366	1	1	1	121383369	123383197	1999828	60093
T2D_Ishigaki_doi101101795948_1	T2D (Ishigaki, EAS)	OTH	CD4_T_Naive_Randolph	CD4_T_naive_Randolph	CD4	Single cell	ENSG00000173193	PARP14	4200	2.46606352778488e-09	6.51703391634409e-06	0.00037824999241777	0.99959628299039	1.8947517213465e-05	3:122251090	rs1463890	chr3.3		3	122251090	3:122779231	2.19573e-10	3:122250865	5.08899841384538e-11	6775	5664	0.99423884008149	0.996460751402237	121681325	123680793	ENSG00000173193	ENSG00000173193	protein_coding	122680839	1	-429749	98392	-429974	11	0	11	121681325	123680803	1999478	60094
T2D_Ishigaki_doi101101795948_1	T2D (Ishigaki, EAS)	OTH	CD4_T_Naive_Randolph	CD4_T_naive_Randolph	CD4	Single cell	ENSG00000169087	HSPBAP1	4048	5.12974182881558e-15	6.51962316680573e-06	7.86810553281639e-10	0.999993465968816	1.36212006937302e-08	3:122798939	rs28617276	chr3.3		3	122798939	3:122798939	1.23959e-13	3:122250865	5.08899841384538e-11	6846	5484	0.999999999746725	0.996460763116347	121794241	123793780	ENSG00000169087	ENSG00000169087	protein_coding	122793831	-1	-5108	-5108	542966	1	1	12	121794241	123793780	1999539	60095
T2D_Ishigaki_doi101101795948_1	T2D (Ishigaki, EAS)	OTH	CD4_T_Naive_Randolph	CD4_T_naive_Randolph	CD4	Single cell	ENSG00000249592	PCGF3-AS1	3536	5.86391136872803e-24	3.6099613696097e-23	0.138869437371803	0.854900366231978	0.00623019639622236	4:1246511	rs730831	chr4.1		4	1246511	4:762898	2.73165e-08	4:1246511	5.7858940409973e-29	7322	4919	0.942206987968362	0.99999975887825	68894	1778892	ENSG00000249592	ENSG00000249592	lncRNA	781849	-1	-464662	18951	-464662	15	0	15	10253	1781627	1771374	60096
T2D_Ishigaki_doi101101795948_1	T2D (Ishigaki, EAS)	OTH	CD4_T_Naive_Randolph	CD4_T_naive_Randolph	CD4	Single cell	ENSG00000280927	CTBP1-AS	3772	2.12734860746574e-29	4.22260532935899e-23	5.03799743270228e-07	0.99999947036744	2.58328155041699e-08	4:1246511	rs730831	chr4.1		4	1246511	4:1211879	1.08627e-12	4:1246511	5.7858940409973e-29	7702	5235	0.99999949937105	0.99999975887825	211911	2207163	ENSG00000280927	ENSG00000280927	lncRNA	1210120	1	36391	1759	36391	0	0	0	210837	2208338	1997501	60097
T2D_Ishigaki_doi101101795948_1	T2D (Ishigaki, EAS)	OTH	CD4_T_Naive_Randolph	CD4_T_naive_Randolph	CD4	Single cell	ENSG00000280927	CTBP1-AS	3772	2.12734860746574e-29	4.22260532935899e-23	5.03799743270228e-07	0.99999947036744	2.58328155041699e-08	4:1246511	rs730831	chr4.2		4	1246511	4:1211879	1.08627e-12	4:1246511	5.7858940409973e-29	7702	5235	0.99999949937105	0.99999975887825	211911	2207163	ENSG00000280927	ENSG00000280927	lncRNA	1210120	1	36391	1759	36391	0	0	0	210837	2208338	1997501	60097
T2D_Ishigaki_doi101101795948_1	T2D (Ishigaki, EAS)	OTH	CD4_T_Naive_Randolph	CD4_T_naive_Randolph	CD4	Single cell	ENSG00000251229	RP11-503N18.5	3611	2.3948235394879e-09	0.00176886456707246	1.35146747881483e-06	0.99822089387369	8.88769693526235e-06	4:2506215	rs1203851	chr4.2		4	2506215	4:2506215	5.10451e-15	4:1782676	3.50634858058444e-09	7555	5237	0.999999212060309	0.994544385614592	1506396	3505521	ENSG00000251229	ENSG00000251229	processed_pseudogene	2506279	-1	64	64	723603	0	0	18	1506396	3505521	1999125	60098
T2D_Ishigaki_doi101101795948_1	T2D (Ishigaki, EAS)	OTH	CD4_T_Naive_Randolph	CD4_T_naive_Randolph	CD4	Single cell	ENSG00000245954	LINC02273	3351	3.39017353358274e-19	1.05513484216902e-15	0.00032119468440446	0.999664736150218	1.40691653803795e-05	4:152599127	rs10011838	chr4.6		4	152599127	4:152101223	7.76395e-12	4:152599127	1.13117489827848e-21	5593	4935	0.999923968145964	0.998500050263875	151090901	153090426	ENSG00000245954	ENSG00000245954	lncRNA	152090459	1	508668	10764	508668	10	0	10	151090901	153090426	1999525	60099
T2D_Ishigaki_doi101101795948_1	T2D (Ishigaki, EAS)	OTH	CD4_T_Naive_Randolph	CD4_T_naive_Randolph	CD4	Single cell	ENSG00000164171	ITGA2	4974	2.13126967149554e-09	4.26832225378018e-05	4.99275090936248e-05	0.999904892031059	2.49510604077985e-06	5:52792018	rs6879147	chr5.1		5	52792018	5:52989247	1.73215e-13	5:52792018	2.18742360019854e-10	7219	7960	0.999956645140724	0.997286811907944	51990418	53989244	ENSG00000164171	ENSG00000164171	protein_coding	52989352	1	-197334	-105	-197334	1	0	1	51990418	53989244	1998826	60100
T2D_Ishigaki_doi101101795948_1	T2D (Ishigaki, EAS)	OTH	CD4_T_Naive_Randolph	CD4_T_naive_Randolph	CD4	Single cell	ENSG00000155542	SETD9	4176	7.25671183627239e-16	7.69763541875914e-12	9.42550379311567e-05	0.999820319123937	8.54258304310868e-05	5:56510924	rs459193	chr5.2		5	56510924	5:56901251	4.91435e-12	5:56510924	1.80405280676425e-17	7263	5957	0.99996752373394	0.99999999993562	55909291	57908365	ENSG00000155542	ENSG00000155542	protein_coding	56909596	1	-398672	-8345	-398672	5	0	5	55909291	57909033	1999742	60102
T2D_Ishigaki_doi101101795948_1	T2D (Ishigaki, EAS)	OTH	CD4_T_Naive_Randolph	CD4_T_naive_Randolph	CD4	Single cell	ENSG00000067113	PLPP1	4512	2.84161210859633e-14	7.66893020589949e-12	0.00369087629657368	0.996091629491639	0.000217494204089384	5:56512648	rs465002	chr5.2		5	56512648	5:55362613	1.27967e-10	5:56510924	1.80405280676425e-17	7305	5942	0.953973924299327	0.999999999936577	54535674	56534799	ENSG00000067113	ENSG00000067113	protein_coding	55534964	-1	-977684	172351	-975960	15	0	15	54535257	56534819	1999562	60101
T2D_Ishigaki_doi101101795948_1	T2D (Ishigaki, EAS)	OTH	CD4_T_Naive_Randolph	CD4_T_naive_Randolph	CD4	Single cell	ENSG00000250909		2725	3.22637588042425e-09	3.2875800213208e-06	0.000980379018174257	0.99897666514274	3.96650326877809e-05	5:177104074	rs2112535	chr5.6		5	177104074	5:176336593	1.2828e-10	5:177105216	8.51937886542628e-12	6251	3583	0.999613936175937	0.986570177139281	175348810	177347402	ENSG00000250909	ENSG00000250909	lncRNA	176347941	1	756133	-11348	757275	19	0	19	175348046	177347402	1999356	60103
T2D_Ishigaki_doi101101795948_1	T2D (Ishigaki, EAS)	OTH	CD4_T_Naive_Randolph	CD4_T_naive_Randolph	CD4	Single cell	ENSG00000169230	PRELID1	2742	4.7381142473009e-08	2.00267142901395e-06	0.0143974187005627	0.607783916013056	0.377816615233809	5:177273884	rs12660023	chr5.6		5	177273884	5:177287931	1.07481e-08	5:177105216	8.51937886542628e-12	6169	3699	0.988657027683699	0.986570163258914	176303804	178303461	ENSG00000169230	ENSG00000169230	protein_coding	177303799	1	-29915	-15868	-198583	1	1	5	176303804	178303625	1999821	60104
T2D_Ishigaki_doi101101795948_1	T2D (Ishigaki, EAS)	OTH	CD4_T_Naive_Randolph	CD4_T_naive_Randolph	CD4	Single cell	ENSG00000246334	PRR7-AS1	2909	1.25911909600871e-16	3.29093600509452e-06	3.82600849297763e-11	0.999996675804024	3.32217120125057e-08	5:177448955	rs466256	chr5.6		5	177448955	5:177440942	4.32345e-15	5:177105216	8.51937886542628e-12	6541	3919	0.999999999295281	0.98657016757088	176449420	178447002	ENSG00000246334	ENSG00000246334	lncRNA	177447773	-1	-1182	6831	342557	0	1	13	176447712	178447218	1999506	60105
T2D_Ishigaki_doi101101795948_1	T2D (Ishigaki, EAS)	OTH	CD4_T_Naive_Randolph	CD4_T_naive_Randolph	CD4	Single cell	ENSG00000136206	SPDYE1	3874	4.40619683820201e-06	3.75146669477249e-05	0.104671448939142	0.891171781109064	0.00411484908800761	7:44135258	rs2908279	chr7.3		7	44135258	7:44007245	1.16126e-08	7:44135258	1.00924121280393e-10	6142	5456	0.920128595312322	0.999855469545484	42998673	44997552	ENSG00000136206	ENSG00000136206	protein_coding	43997897	1	137361	9348	137361	9	0	9	42998092	44997552	1999460	60107
T2D_Ishigaki_doi101101795948_1	T2D (Ishigaki, EAS)	OTH	CD4_T_Naive_Randolph	CD4_T_naive_Randolph	CD4	Single cell	ENSG00000196262	PPIA	3988	4.8325978333267e-06	3.703743122275e-05	0.11480018472488	0.879827490899558	0.00533045434650627	7:44150869	rs2268573	chr7.3		7	44150869	7:44802822	5.77599e-08	7:44135258	1.00924121280393e-10	6244	5535	0.965947452010941	0.999856948341173	43797313	45795377	ENSG00000196262	ENSG00000196262	protein_coding	44796681	1	-645812	6141	-661423	12	0	13	43796734	45795726	1998992	60108
T2D_Ishigaki_doi101101795948_1	T2D (Ishigaki, EAS)	OTH	CD4_T_Naive_Randolph	CD4_T_naive_Randolph	CD4	Single cell	ENSG00000105982	RNF32	5006	8.45516984463262e-09	1.64300799480952e-05	0.000514327169585379	0.999440127026644	2.91072686511178e-05	7:157189756	rs6950739	chr7.9		7	157189756	7:156664321	1.05003e-09	7:157189756	2.39389143926636e-10	8620	7013	0.996416868145686	0.999996867544832	155640456	157639650	ENSG00000105982	ENSG00000105982	protein_coding	156640774	1	548982	23547	548982	8	1	8	155640456	157639699	1999243	60109
T2D_Ishigaki_doi101101795948_1	T2D (Ishigaki, EAS)	OTH	CD4_T_Naive_Randolph	CD4_T_naive_Randolph	CD4	Single cell	ENSG00000120210	INSL6	5421	1.94994768678727e-16	2.52010052408559e-09	7.73757834985527e-08	0.999999917261373	2.84274341064302e-09	9:4283137	rs1574285	chr9.1		9	4283137	9:5136434	6.06794e-13	9:4283137	1.59152903884871e-15	9007	7739	0.999999962773087	0.99999992177774	4185656	6184165	ENSG00000120210	ENSG00000120210	protein_coding	5185639	-1	902502	49205	902502	21	0	21	4185656	6185360	1999704	60111
T2D_Ishigaki_doi101101795948_1	T2D (Ishigaki, EAS)	OTH	CD4_T_Naive_Randolph	CD4_T_naive_Randolph	CD4	Single cell	ENSG00000232104	RFX3-DT	5267	4.18376787077291e-12	2.51574416139274e-09	0.00166015898354962	0.998271133571796	6.87049247245557e-05	9:4283137	rs1574285	chr9.1		9	4283137	9:3532618	5.52881e-11	9:4283137	1.59152903884871e-15	9563	7170	0.99915997818731	0.999999921345178	2526740	4526642	ENSG00000232104	ENSG00000232104	lncRNA	3526079	1	757058	6539	757058	4	0	4	2526740	4526695	1999955	60110
T2D_Ishigaki_doi101101795948_1	T2D (Ishigaki, EAS)	OTH	CD4_T_Naive_Randolph	CD4_T_naive_Randolph	CD4	Single cell	ENSG00000165730	STOX1	4669	3.02939224021404e-06	0.00100531244704422	0.00299933227831191	0.995335649679956	0.000656676202447423	10:68843604	rs55746511	chr10.2		10	68843604	10:68763174	3.26776e-11	10:69513601	3.17604300632722e-09	8221	6071	0.970093022978947	0.965821920980461	67827950	69827156	ENSG00000165730	ENSG00000165730	protein_coding	68827531	1	16073	-64357	686070	0	0	15	67827839	69827156	1999317	60070
T2D_Ishigaki_doi101101795948_1	T2D (Ishigaki, EAS)	OTH	CD4_T_Naive_Randolph	CD4_T_naive_Randolph	CD4	Single cell	ENSG00000180817	PPA1	5444	4.90320031164726e-08	0.00100901338324968	4.85421192829325e-05	0.998932205403784	1.01900616820262e-05	10:70233338	rs7077538	chr10.2		10	70233338	10:70233338	1.429e-13	10:69513601	3.17604300632722e-09	8841	7627	0.977702465666124	0.96576538220371	69233935	71233424	ENSG00000180817	ENSG00000180817	protein_coding	70233429	-1	91	91	719828	0	0	11	69233935	71233846	1999911	60071
T2D_Ishigaki_doi101101795948_1	T2D (Ishigaki, EAS)	OTH	CD4_T_Naive_Randolph	CD4_T_naive_Randolph	CD4	Single cell	ENSG00000226864	ATE1OSP	4937	9.6227671800112e-10	0.000149614936169097	6.43062506169183e-06	0.999834581984933	9.37149156107093e-06	10:121928637	rs10887024	chr10.7		10	121928637	10:121928637	9.89277e-13	10:121169979	7.20077815816378e-10	8010	7590	0.999998036799653	0.902102226648238	120930452	122927140	ENSG00000226864	ENSG00000226864	transcribed_unitary_pseudogene	121948188	1	-19551	-19551	-778209	0	0	3	120928461	122927707	1999246	60072
T2D_Ishigaki_doi101101795948_1	T2D (Ishigaki, EAS)	OTH	CD4_T_Naive_Randolph	CD4_T_naive_Randolph	CD4	Single cell	ENSG00000130592	LSP1	4209	3.51017784468964e-174	4.25386130220743e-161	8.25174493316819e-14	0.999999999999886	4.23313104367001e-15	11:2837316	rs2237897	chr11.1		11	2837316	11:1852991	2.26932e-16	11:2837316	2.58827583937017e-168	8052	6116	0.999999999999966	1.00000000000001	854510	2852370	ENSG00000130592	ENSG00000130592	protein_coding	1853084	1	984232	-93	984232	21	0	21	853760	2852370	1998610	60073
T2D_Ishigaki_doi101101795948_1	T2D (Ishigaki, EAS)	OTH	CD4_T_Naive_Randolph	CD4_T_naive_Randolph	CD4	Single cell	ENSG00000130592	LSP1	4209	3.51017784468964e-174	4.25386130220743e-161	8.25174493316819e-14	0.999999999999886	4.23313104367001e-15	11:2837316	rs2237897	chr11.2		11	2837316	11:1852991	2.26932e-16	11:2837316	2.58827583937017e-168	8052	6116	0.999999999999966	1.00000000000001	854510	2852370	ENSG00000130592	ENSG00000130592	protein_coding	1853084	1	984232	-93	984232	21	0	21	853760	2852370	1998610	60073
T2D_Ishigaki_doi101101795948_1	T2D (Ishigaki, EAS)	OTH	CD4_T_Naive_Randolph	CD4_T_naive_Randolph	CD4	Single cell	ENSG00000149089	APIP	4702	1.04814703145466e-11	0.00165094731910766	6.33823439396802e-09	0.998341894471712	7.15186046413882e-06	11:34876080	rs7115409	chr11.4		11	34876080	11:34876080	4.79193e-14	11:35413886	5.12986127109078e-09	8029	6203	0.993189547385803	0.985329187446741	33918746	35915802	ENSG00000149089	ENSG00000149089	protein_coding	34916379	-1	40299	40299	-497507	0	0	7	33916469	35916360	1999891	60074
T2D_Ishigaki_doi101101795948_1	T2D (Ishigaki, EAS)	OTH	CD4_T_Naive_Randolph	CD4_T_naive_Randolph	CD4	Single cell	ENSG00000254604		4187	3.08192994007012e-12	4.34270870384583e-05	7.09648216675798e-08	0.999956373558965	1.28386093234092e-07	11:70392781	rs576588	chr11.6		11	70392781	11:70392781	1.59101e-13	11:69643662	4.35993741598627e-10	7613	5950	0.999996483496677	0.99184399534642	69363649	71361074	ENSG00000254604	ENSG00000254604	lncRNA	70363368	-1	-29413	-29413	719706	0	0	8	69363649	71363041	1999392	60075
T2D_Ishigaki_doi101101795948_1	T2D (Ishigaki, EAS)	OTH	CD4_T_Naive_Randolph	CD4_T_naive_Randolph	CD4	Single cell	ENSG00000196531	NACA	2084	1.00145598441781e-18	0.0570817214178408	1.62787037059856e-17	0.927835306374707	0.0150829722074526	12:56639569	rs2950388	chr12.4		12	56639569	12:56712876	9.95082e-19	12:56752285	4.52929066624903e-08	4272	3935	0.999991194666915	0.991290587838466	55732585	57731209	ENSG00000196531	ENSG00000196531	protein_coding	56725299	-1	85730	12423	-26986	4	0	1	55731891	57731342	1999451	60076
T2D_Ishigaki_doi101101795948_1	T2D (Ishigaki, EAS)	OTH	CD4_T_Naive_Randolph	CD4_T_naive_Randolph	CD4	Single cell	ENSG00000257342		3356	0.00343840243512281	0.0566871870321226	0.0534815405558036	0.881713519716592	0.00467935026035884	12:56752285	rs2277339	chr12.4		12	56752285	12:57713053	3.83895e-08	12:56752285	4.52929066624903e-08	5682	5207	0.98096412155273	0.992388452414409	56722465	58720593	ENSG00000257342	ENSG00000257342	lncRNA	57721510	-1	969225	8457	969225	36	0	36	56722465	58721053	1998588	60077
T2D_Ishigaki_doi101101795948_1	T2D (Ishigaki, EAS)	OTH	CD4_T_Naive_Randolph	CD4_T_naive_Randolph	CD4	Single cell	ENSG00000136003	ISCU	4375	4.97687788128477e-05	0.000215189941779609	0.186360866339378	0.805770768534764	0.00760340640526704	12:108234290	rs4964665	chr12.6		12	108234290	12:108562641	3.29734e-09	12:108234290	1.0358404569278e-09	7347	6165	0.937465084437251	0.999964235988317	107562593	109562388	ENSG00000136003	ENSG00000136003	protein_coding	108562596	1	-328306	45	-328306	5	0	5	107562593	109562388	1999795	60078
T2D_Ishigaki_doi101101795948_1	T2D (Ishigaki, EAS)	OTH	CD4_T_Naive_Randolph	CD4_T_naive_Randolph	CD4	Single cell	ENSG00000232162	USP12-AS1	4675	4.23383937968499e-17	3.05481153264119e-08	1.38595759440886e-09	0.999999967751294	3.14632513419655e-10	13:27163106	rs199537157	chr13.1		13	27163106	13:27163105	8.47128e-14	13:26202862	2.26479383905498e-13	8543	5894	0.999999999409958	0.999950299484272	26164877	28162833	ENSG00000232162	ENSG00000232162	lncRNA	27110354	1	52752	52751	-907492	0	0	6	26163259	28162833	1999574	60079
T2D_Ishigaki_doi101101795948_1	T2D (Ishigaki, EAS)	OTH	CD4_T_Naive_Randolph	CD4_T_naive_Randolph	CD4	Single cell	ENSG00000259536	RP11-111A22.1	3655	3.94452658802907e-13	4.72873996540212e-12	0.0767013499818452	0.919496246834993	0.00380240317803997	15:40340937	rs4924455	chr15.2		15	40340937	15:40707364	4.53001e-08	15:40340937	9.80192311453284e-18	6573	5555	0.97055155916261	0.999999999891043	39488285	41487062	ENSG00000259536	ENSG00000259536	lncRNA	40488039	1	-147102	219325	-147102	10	7	10	39488285	41487783	1999498	60080
T2D_Ishigaki_doi101101795948_1	T2D (Ishigaki, EAS)	OTH	CD4_T_Naive_Randolph	CD4_T_naive_Randolph	CD4	Single cell	ENSG00000261714		2576	1.58292088676811e-07	8.69434194101889e-06	0.00670232859765879	0.366878885996848	0.626409932771464	15:75336500	rs3809547	chr15.4		15	75336500	15:75449754	3.66503e-08	15:75337819	3.37804497804668e-11	4997	4320	0.962881054169872	0.985278741812559	74415652	76414906	ENSG00000261714	ENSG00000261714	processed_pseudogene	75415249	1	-78749	34505	-77430	5	0	5	74415652	76414906	1999254	60081
T2D_Ishigaki_doi101101795948_1	T2D (Ishigaki, EAS)	OTH	CD4_T_Naive_Randolph	CD4_T_naive_Randolph	CD4	Single cell	ENSG00000285560		4357	1.33542985687563e-19	2.77835879612559e-05	4.80640742425005e-15	0.999971976796407	2.39615628019424e-07	15:90628091	rs12909338	chr15.6		15	90628091	15:90628091	1.65077e-17	15:90968837	2.73793278691029e-10	8649	5565	0.999999999907557	0.997513192912683	89631884	91631681	ENSG00000285560	ENSG00000285560	lncRNA	90631755	-1	3664	3664	-337082	0	0	16	89631884	91631681	1999797	60082
T2D_Ishigaki_doi101101795948_1	T2D (Ishigaki, EAS)	OTH	CD4_T_Naive_Randolph	CD4_T_naive_Randolph	CD4	Single cell	ENSG00000285560		4357	1.33542985687563e-19	2.77835879612559e-05	4.80640742425005e-15	0.999971976796407	2.39615628019424e-07	15:90628091	rs12909338	chr15.7		15	90628091	15:90628091	1.65077e-17	15:90968837	2.73793278691029e-10	8649	5565	0.999999999907557	0.997513192912683	89631884	91631681	ENSG00000285560	ENSG00000285560	lncRNA	90631755	-1	3664	3664	-337082	0	0	16	89631884	91631681	1999797	60082
T2D_Ishigaki_doi101101795948_1	T2D (Ishigaki, EAS)	OTH	CD4_T_Naive_Randolph	CD4_T_naive_Randolph	CD4	Single cell	ENSG00000103479	RBL2	4219	2.84076398169418e-34	6.59221987287001e-30	4.30907426337529e-05	0.999955120316443	1.78894092889344e-06	16:53768582	rs11642015	chr16.2		16	53768582	16:53456764	4.44681e-11	16:53768582	1.31771647166002e-35	7216	5261	0.999984755140932	0.999999999999998	52434324	54433710	ENSG00000103479	ENSG00000103479	protein_coding	53434471	1	334111	22293	334111	8	2	8	52434031	54433710	1999679	60083
T2D_Ishigaki_doi101101795948_1	T2D (Ishigaki, EAS)	OTH	CD4_T_Naive_Randolph	CD4_T_naive_Randolph	CD4	Single cell	ENSG00000160013	PTGIR	3535	1.62885409448483e-13	9.04108908426645e-12	0.017684587804576	0.981596203145214	0.000719209041006587	19:45654658	rs7507912	chr19.3		19	45654658	19:46617124	1.39784e-08	19:45654658	4.32276793661091e-17	6434	4677	0.992399193240066	0.998463494183	45625194	47624948	ENSG00000160013	ENSG00000160013	protein_coding	46625089	-1	970431	7965	970431	33	0	33	45625194	47624948	1999754	60088
T2D_Ishigaki_doi101101795948_1	T2D (Ishigaki, EAS)	OTH	CD4_T_Naive_Randolph	CD4_T_naive_Randolph	CD4	Single cell	ENSG00000124243	BCAS4	4489	1.70947125059078e-05	0.0020854044922728	0.00811075890910058	0.989440519798183	0.000346222087936477	20:51538847	rs6021276	chr20.2		20	51538847	20:50808211	2.26814e-09	20:51538847	1.91464082103246e-09	7440	5965	0.997551693326994	0.999688822991373	49795553	51794042	ENSG00000124243	ENSG00000124243	protein_coding	50795061	1	743786	13150	743786	7	0	7	49795553	51794232	1998679	60092
T2D_Ishigaki_doi101101795948_1	T2D (Ishigaki, EAS)	OTH	CD4_anti_CD3_CD28_Sch	CD4_anti_CD3_CD28_Sch	CD4	Sorted cell	ENSG00000142794	NBPF3	4056	4.04225721472155e-31	0.000497957009941216	8.11363199071923e-28	0.999500947711318	1.09527874337998e-06	1:21468895	rs1827293	chr1.1		1	21468895	1:21440603	6.60834e-22	1:21741833	4.00961197061599e-09	5908	5455	0.998570589894624	0.999288128346118	20441031	22439488	ENSG00000142794	ENSG00000142794	protein_coding	21440137	1	28758	466	301696	0	0	3	20441031	22439965	1998934	54843
T2D_Ishigaki_doi101101795948_1	T2D (Ishigaki, EAS)	OTH	CD4_anti_CD3_CD28_Sch	CD4_anti_CD3_CD28_Sch	CD4	Sorted cell	ENSG00000142798	HSPG2	3934	1.61500086175994e-06	0.000496068983815169	0.00324162222824553	0.995706251249727	0.000554442537351167	1:21738635	rs7541528	chr1.1		1	21738635	1:21923343	4.37786e-09	1:21741833	4.00961197061599e-09	5789	5485	0.962136089100218	0.999284600116836	20937815	22936741	ENSG00000142798	ENSG00000142798	protein_coding	21937310	-1	198675	13967	195477	3	0	3	20937815	22936741	1998926	54844
T2D_Ishigaki_doi101101795948_1	T2D (Ishigaki, EAS)	OTH	CD4_anti_CD3_CD28_Sch	CD4_anti_CD3_CD28_Sch	CD4	Sorted cell	ENSG00000035115	SH3YL1	3669	5.15439022540519e-20	5.84035007807638e-09	8.82548155284557e-12	0.999999992666794	1.48403367288732e-09	2:239597	rs6710091	chr2.1		2	239597	2:264019	1.82426e-15	2:631099	3.39939117664004e-13	4499	4711	0.958175113688852	0.989991355211148	12371	1266061	ENSG00000035115	ENSG00000035115	protein_coding	264032	-1	24435	13	-367067	0	0	4	11320	1266061	1254741	54920
T2D_Ishigaki_doi101101795948_1	T2D (Ishigaki, EAS)	OTH	CD4_anti_CD3_CD28_Sch	CD4_anti_CD3_CD28_Sch	CD4	Sorted cell	ENSG00000163798	SLC4A1AP	2387	1.42298430004667e-14	9.1328538298553e-14	0.133903077535981	0.859389767062165	0.00670715540175013	2:27508073	rs1260326	chr2.2		2	27508073	2:27650548	2.21417e-07	2:27508073	8.51081112337415e-20	3525	3376	0.983868712185087	0.999999999556981	26663591	28663014	ENSG00000163798	ENSG00000163798	protein_coding	27663889	1	-155816	-13341	-155816	6	1	6	26663591	28663138	1999547	54922
T2D_Ishigaki_doi101101795948_1	T2D (Ishigaki, EAS)	OTH	CD4_anti_CD3_CD28_Sch	CD4_anti_CD3_CD28_Sch	CD4	Sorted cell	ENSG00000157992	KRTCAP3	2246	1.09859437644178e-17	1.06257259897197e-13	0.000103377927616244	0.999882691175134	1.39308971421589e-05	2:27512105	rs6547692	chr2.2		2	27512105	2:27412715	7.71088e-10	2:27508073	8.51081112337415e-20	3334	3270	0.99854081969787	0.999999999556981	26442985	28441217	ENSG00000157992	ENSG00000157992	protein_coding	27442381	1	69724	-29666	65692	3	1	3	26442985	28441680	1998695	54921
T2D_Ishigaki_doi101101795948_1	T2D (Ishigaki, EAS)	OTH	CD4_anti_CD3_CD28_Sch	CD4_anti_CD3_CD28_Sch	CD4	Sorted cell	ENSG00000173226	IQCB1	4322	2.77320215221366e-53	6.5196340725154e-06	4.25358846502087e-48	0.999993464739144	1.56267881646504e-08	3:121791034	rs6808500	chr3.3		3	121791034	3:121791034	2.58427e-28	3:122250865	5.08899841384538e-11	5459	5360	1.00000000000001	0.9964629829784	120835109	122834623	ENSG00000173226	ENSG00000173226	protein_coding	121835060	-1	44026	44026	-415805	0	0	5	120835109	122834623	1999514	54928
T2D_Ishigaki_doi101101795948_1	T2D (Ishigaki, EAS)	OTH	CD4_anti_CD3_CD28_Sch	CD4_anti_CD3_CD28_Sch	CD4	Sorted cell	ENSG00000196981	WDR5B	4338	7.43401112245939e-10	6.51886011740451e-06	0.000114024247229306	0.999874897492046	4.55865720731662e-06	3:122250865	rs7644981	chr3.3		3	122250865	3:122412930	1.02401e-10	3:122250865	5.08899841384538e-11	5328	5627	0.99971182481537	0.996462949958849	121416144	123415963	ENSG00000196981	ENSG00000196981	protein_coding	122416062	-1	165197	3132	165197	3	0	3	121416144	123415963	1999819	54929
T2D_Ishigaki_doi101101795948_1	T2D (Ishigaki, EAS)	OTH	CD4_anti_CD3_CD28_Sch	CD4_anti_CD3_CD28_Sch	CD4	Sorted cell	ENSG00000173200	PARP15	4385	2.044610077546e-13	6.51960864968262e-06	3.1360726733004e-08	0.99999343399538	1.50350374778273e-08	3:122577987	rs2332240	chr3.3		3	122577987	3:122577987	2.30995e-13	3:122250865	5.08899841384538e-11	5314	5699	0.999999995550039	0.996462975486207	121578188	123577481	ENSG00000173200	ENSG00000173200	protein_coding	122577650	1	337	337	-326785	0	0	10	121578188	123577481	1999293	54930
T2D_Ishigaki_doi101101795948_1	T2D (Ishigaki, EAS)	OTH	CD4_anti_CD3_CD28_Sch	CD4_anti_CD3_CD28_Sch	CD4	Sorted cell	ENSG00000169087	HSPBAP1	4173	1.47797909854441e-13	6.51960848101726e-06	2.26696037288738e-08	0.99999344289267	1.48290968164646e-08	3:122800410	rs6785814	chr3.3		3	122800410	3:122798939	2.21419e-13	3:122250865	5.08899841384538e-11	5197	5484	0.999999996418107	0.996462984702018	121794241	123793780	ENSG00000169087	ENSG00000169087	protein_coding	122793831	-1	-6579	-5108	542966	1	1	12	121794241	123793780	1999539	54931
T2D_Ishigaki_doi101101795948_1	T2D (Ishigaki, EAS)	OTH	CD4_anti_CD3_CD28_Sch	CD4_anti_CD3_CD28_Sch	CD4	Sorted cell	ENSG00000145214	DGKQ	3733	3.55771888909714e-43	4.22260756556811e-23	8.4254073670198e-21	1	1.63925998062119e-21	4:1246511	rs730831	chr4.1		4	1246511	4:973551	1.69095e-19	4:1246511	5.7858940409973e-29	5588	5037	1	0.999999758878995	68894	1986530	ENSG00000145214	ENSG00000145214	protein_coding	973569	-1	-272942	18	-272942	10	0	10	10642	1986530	1975888	54933
T2D_Ishigaki_doi101101795948_1	T2D (Ishigaki, EAS)	OTH	CD4_anti_CD3_CD28_Sch	CD4_anti_CD3_CD28_Sch	CD4	Sorted cell	ENSG00000145214	DGKQ	3733	3.55771888909714e-43	4.22260756556811e-23	8.4254073670198e-21	1	1.63925998062119e-21	4:1246511	rs730831	chr4.2		4	1246511	4:973551	1.69095e-19	4:1246511	5.7858940409973e-29	5588	5037	1	0.999999758878995	68894	1986530	ENSG00000145214	ENSG00000145214	protein_coding	973569	-1	-272942	18	-272942	10	0	10	10642	1986530	1975888	54933
T2D_Ishigaki_doi101101795948_1	T2D (Ishigaki, EAS)	OTH	CD4_anti_CD3_CD28_Sch	CD4_anti_CD3_CD28_Sch	CD4	Sorted cell	ENSG00000185619	PCGF3	3438	2.4999671525216e-30	4.22260730406106e-23	5.92043450333097e-08	0.999999938064308	2.73135367863292e-09	4:1246511	rs730831	chr4.1		4	1246511	4:722459	1.18425e-13	4:1246511	5.7858940409973e-29	5090	4665	0.999999989990131	0.999999758878995	68894	1705720	ENSG00000185619	ENSG00000185619	protein_coding	705832	1	540679	16627	540679	18	0	18	10642	1705720	1695078	54934
T2D_Ishigaki_doi101101795948_1	T2D (Ishigaki, EAS)	OTH	CD4_anti_CD3_CD28_Sch	CD4_anti_CD3_CD28_Sch	CD4	Sorted cell	ENSG00000196810	CTBP1-DT	3903	2.31304447970143e-38	4.22260756556817e-23	5.47776331043023e-16	1	2.48973045273932e-17	4:1246511	rs730831	chr4.1		4	1246511	4:1254263	1.63953e-17	4:1246511	5.7858940409973e-29	5752	5266	0.999983865219763	0.999999758878995	250179	2249015	ENSG00000196810	ENSG00000196810	lncRNA	1249221	1	-2710	5042	-2710	1	0	1	250179	2249015	1998836	54936
T2D_Ishigaki_doi101101795948_1	T2D (Ishigaki, EAS)	OTH	CD4_anti_CD3_CD28_Sch	CD4_anti_CD3_CD28_Sch	CD4	Sorted cell	ENSG00000196810	CTBP1-DT	3903	2.31304447970143e-38	4.22260756556817e-23	5.47776331043023e-16	1	2.48973045273932e-17	4:1246511	rs730831	chr4.2		4	1246511	4:1254263	1.63953e-17	4:1246511	5.7858940409973e-29	5752	5266	0.999983865219763	0.999999758878995	250179	2249015	ENSG00000196810	ENSG00000196810	lncRNA	1249221	1	-2710	5042	-2710	1	0	1	250179	2249015	1998836	54936
T2D_Ishigaki_doi101101795948_1	T2D (Ishigaki, EAS)	OTH	CD4_anti_CD3_CD28_Sch	CD4_anti_CD3_CD28_Sch	CD4	Sorted cell	ENSG00000245954	LINC02273	3386	3.8720215041755e-32	1.05551021707328e-15	3.66838846421766e-17	1	1.00713331893673e-17	4:152102831	rs890178	chr4.6		4	152102831	4:152101511	1.93308e-18	4:152599127	1.13117489827848e-21	4324	4936	1	0.998479676135388	151090901	153090426	ENSG00000245954	ENSG00000245954	lncRNA	152090459	1	12372	11052	508668	0	0	10	151090901	153090426	1999525	54937
T2D_Ishigaki_doi101101795948_1	T2D (Ishigaki, EAS)	OTH	CD4_anti_CD3_CD28_Sch	CD4_anti_CD3_CD28_Sch	CD4	Sorted cell	ENSG00000164171	ITGA2	5096	2.33707355362903e-06	4.01183257425843e-05	0.0548964698795295	0.942350225313277	0.00271084940789713	5:52776811	rs2548498	chr5.1		5	52776811	5:52939972	2.77998e-10	5:52792018	2.18742360019854e-10	6153	7960	0.993002730684566	0.999978375015355	51990418	53989244	ENSG00000164171	ENSG00000164171	protein_coding	52989352	1	-212541	-49380	-197334	3	0	1	51990418	53989244	1998826	54938
T2D_Ishigaki_doi101101795948_1	T2D (Ishigaki, EAS)	OTH	CD4_anti_CD3_CD28_Sch	CD4_anti_CD3_CD28_Sch	CD4	Sorted cell	ENSG00000155542	SETD9	4207	9.18207141957785e-36	7.69901746938758e-12	1.19262898883088e-24	0.999999999992284	2.18613853831661e-14	5:56909530	rs185220	chr5.2		5	56909530	5:56941308	3.83127e-21	5:56510924	1.80405280676425e-17	5520	5957	1	0.999999999951983	55909291	57908553	ENSG00000155542	ENSG00000155542	protein_coding	56909596	1	-66	31712	-398672	0	2	5	55909291	57908553	1999262	54939
T2D_Ishigaki_doi101101795948_1	T2D (Ishigaki, EAS)	OTH	CD4_anti_CD3_CD28_Sch	CD4_anti_CD3_CD28_Sch	CD4	Sorted cell	ENSG00000164346	NSA2	4365	2.11737906157653e-16	7.03767718844267e-06	3.00861111696319e-11	0.999992594401229	3.67891495627539e-07	5:74774228	rs6883278	chr5.3		5	74774228	5:74774228	6.2557e-17	5:75550788	1.67761650479661e-10	5420	6065	0.961226806095106	0.996354084188133	73768063	75766918	ENSG00000164346	ENSG00000164346	protein_coding	74767249	1	6979	6979	783539	0	0	14	73767058	75766918	1999860	54940
T2D_Ishigaki_doi101101795948_1	T2D (Ishigaki, EAS)	OTH	CD4_anti_CD3_CD28_Sch	CD4_anti_CD3_CD28_Sch	CD4	Sorted cell	ENSG00000164347	GFM2	4365	3.62545130899711e-06	3.25075127484166e-06	0.515145035208576	0.461857444577008	0.0229906440118313	5:75550788	rs5744598	chr5.3		5	75550788	5:74825821	1.20412e-07	5:75550788	1.67761650479661e-10	5419	6064	0.923086014852906	0.996354084418673	73768063	75766918	ENSG00000164347	ENSG00000164347	protein_coding	74767117	-1	-783671	-58704	-783671	15	1	15	73767845	75766918	1999073	54941
T2D_Ishigaki_doi101101795948_1	T2D (Ishigaki, EAS)	OTH	CD4_anti_CD3_CD28_Sch	CD4_anti_CD3_CD28_Sch	CD4	Sorted cell	ENSG00000027847	B4GALT7	3029	9.10764259164283e-13	3.28986194082026e-06	2.7683866578156e-07	0.999996410813232	2.24852525559119e-08	5:177105216	rs193457	chr5.6		5	177105216	5:177603572	1.75664e-12	5:177105216	8.51937886542628e-12	4743	4099	0.94291705159058	0.986892018786299	176600642	178599572	ENSG00000027847	ENSG00000027847	protein_coding	177600132	1	-494916	3440	-494916	22	0	22	176600297	178599572	1999275	54943
T2D_Ishigaki_doi101101795948_1	T2D (Ishigaki, EAS)	OTH	CD4_anti_CD3_CD28_Sch	CD4_anti_CD3_CD28_Sch	CD4	Sorted cell	ENSG00000169230	PRELID1	2701	7.87754552628286e-32	2.85943044292591e-06	2.39448258525441e-26	0.868898937157987	0.131098203411576	5:177303774	rs6879874	chr5.6		5	177303774	5:177303774	8.52135e-22	5:177105216	8.51937886542628e-12	4266	3699	1	0.986892006504208	176303804	178303461	ENSG00000169230	ENSG00000169230	protein_coding	177303799	1	-25	-25	-198583	0	0	5	176303804	178303461	1999657	54942
T2D_Ishigaki_doi101101795948_1	T2D (Ishigaki, EAS)	OTH	CD4_anti_CD3_CD28_Sch	CD4_anti_CD3_CD28_Sch	CD4	Sorted cell	ENSG00000112164	GLP1R	4753	1.88254818917749e-23	6.50928973355048e-12	2.8920946312412e-12	0.999999999990443	1.52632653556857e-13	6:39069886	rs9380826	chr6.2		6	39069886	6:39140230	7.61452e-16	6:39069886	1.08726258203031e-17	5783	6828	0.999999999999677	0.999999999761361	38049113	40048531	ENSG00000112164	ENSG00000112164	protein_coding	39048781	1	21105	91449	21105	0	2	0	38049113	40048531	1999418	54947
T2D_Ishigaki_doi101101795948_1	T2D (Ishigaki, EAS)	OTH	CD4_anti_CD3_CD28_Sch	CD4_anti_CD3_CD28_Sch	CD4	Sorted cell	ENSG00000112167	SAYSD1	4791	1.51834384838139e-16	6.50912922516904e-12	2.33257991347654e-05	0.999975338951768	1.33524258859939e-06	6:39069886	rs9380826	chr6.2		6	39069886	6:39111327	9.74947e-12	6:39069886	1.08726258203031e-17	5789	6887	0.999997677268579	0.999999999761669	38115407	40114628	ENSG00000112167	ENSG00000112167	protein_coding	39115186	-1	45300	3859	45300	1	0	1	38115407	40114628	1999221	54948
T2D_Ishigaki_doi101101795948_1	T2D (Ishigaki, EAS)	OTH	CD4_anti_CD3_CD28_Sch	CD4_anti_CD3_CD28_Sch	CD4	Sorted cell	ENSG00000164626	KCNK5	4842	3.37265046193829e-13	6.1538659734517e-12	0.0518128797431903	0.945391868368735	0.00279525188158393	6:39069886	rs9380826	chr6.2		6	39069886	6:39122473	2.13346e-08	6:39069886	1.08726258203031e-17	5795	6972	0.994974636344033	0.99999999976227	38230431	40229462	ENSG00000164626	ENSG00000164626	protein_coding	39229475	-1	159589	107002	159589	2	0	2	38230431	40229462	1999031	54949
T2D_Ishigaki_doi101101795948_1	T2D (Ishigaki, EAS)	OTH	CD4_anti_CD3_CD28_Sch	CD4_anti_CD3_CD28_Sch	CD4	Sorted cell	ENSG00000135525	MAP7	3261	3.09163583622435e-13	8.68438011379339e-12	0.0343345858733521	0.96445332212414	0.00121209199351334	6:136966564	rs6918311	chr6.4		6	136966564	6:136531147	1.70911e-08	6:136966564	5.3531191963525e-17	4179	4968	0.996707877821855	0.954139141424674	135550860	137550455	ENSG00000135525	ENSG00000135525	protein_coding	136550422	-1	-416142	19275	-416142	7	0	7	135550860	137550455	1999595	54952
T2D_Ishigaki_doi101101795948_1	T2D (Ishigaki, EAS)	OTH	CD4_anti_CD3_CD28_Sch	CD4_anti_CD3_CD28_Sch	CD4	Sorted cell	ENSG00000105953	OGDH	4228	1.85076722192739e-05	2.19028678696702e-05	0.439657476349659	0.520231624776934	0.0400704883333176	7:44135258	rs2908279	chr7.3		7	44135258	7:44685035	1.24645e-07	7:44135258	1.00924121280393e-10	5118	5577	0.948591025138287	0.999857864321856	43606674	45606261	ENSG00000105953	ENSG00000105953	protein_coding	44606627	1	-471369	78408	-471369	10	0	10	43606674	45606261	1999587	54955
T2D_Ishigaki_doi101101795948_1	T2D (Ishigaki, EAS)	OTH	CD4_anti_CD3_CD28_Sch	CD4_anti_CD3_CD28_Sch	CD4	Sorted cell	ENSG00000106633	GCK	4224	5.60906531596344e-07	4.13111014981303e-05	0.0133246479915197	0.981357741807566	0.0052757381928849	7:44135258	rs2908279	chr7.3		7	44135258	7:44127151	2.12395e-08	7:44135258	1.00924121280393e-10	5058	5609	0.975110147293627	0.999857051852541	43198508	45197808	ENSG00000106633	ENSG00000106633	protein_coding	44189439	-1	54181	62288	54181	1	1	1	43198508	45197808	1999300	54954
T2D_Ishigaki_doi101101795948_1	T2D (Ishigaki, EAS)	OTH	CD4_anti_CD3_CD28_Sch	CD4_anti_CD3_CD28_Sch	CD4	Sorted cell	ENSG00000122678	POLM	4060	1.38653138334178e-08	4.2076605260033e-05	0.000329378204099538	0.999552894670158	7.56366551674912e-05	7:44135258	rs2908279	chr7.3		7	44135258	7:44088305	5.85031e-12	7:44135258	1.00924121280393e-10	4843	5520	0.911350680865615	0.99985685149764	43083820	45081105	ENSG00000122678	ENSG00000122678	protein_coding	44082530	-1	-52728	-5775	-52728	2	0	2	43083820	45081105	1997285	54953
T2D_Ishigaki_doi101101795948_1	T2D (Ishigaki, EAS)	OTH	CD4_anti_CD3_CD28_Sch	CD4_anti_CD3_CD28_Sch	CD4	Sorted cell	ENSG00000136280	CCM2	4105	2.62708126552388e-07	4.18176051004544e-05	0.00624113409494727	0.993456684134624	0.000260101457201829	7:44135258	rs2908279	chr7.3		7	44135258	7:45077262	8.12458e-10	7:44135258	1.00924121280393e-10	5274	5497	0.999239681002378	0.999857824061691	44000025	45999081	ENSG00000136280	ENSG00000136280	protein_coding	45000201	1	-864943	77061	-864943	21	0	21	44000025	45999081	1999056	54956
T2D_Ishigaki_doi101101795948_1	T2D (Ishigaki, EAS)	OTH	CD4_anti_CD3_CD28_Sch	CD4_anti_CD3_CD28_Sch	CD4	Sorted cell	ENSG00000133606	MKRN1	3176	5.87752021814605e-11	0.000409305849286541	1.4353783244778e-07	0.999586078968566	4.47158553822912e-06	7:140455496	rs2272096	chr7.8		7	140455496	7:140446745	1.17659e-13	7:140915997	9.85416450005989e-09	4490	4235	0.999999962070165	0.996470846981778	139481525	141477128	ENSG00000133606	ENSG00000133606	protein_coding	140479505	-1	24009	32760	-436492	0	0	5	139479599	141477188	1997589	54957
T2D_Ishigaki_doi101101795948_1	T2D (Ishigaki, EAS)	OTH	CD4_anti_CD3_CD28_Sch	CD4_anti_CD3_CD28_Sch	CD4	Sorted cell	ENSG00000157764	BRAF	3317	2.52815428585679e-05	0.000374232805524398	0.0617412652692468	0.91388388678416	0.0239753335982097	7:140872745	rs6950946	chr7.8		7	140872745	7:140741691	6.70349e-08	7:140915997	9.85416450005989e-09	4398	4652	0.980141484497233	0.996473143551892	139928921	141920710	ENSG00000157764	ENSG00000157764	protein_coding	140924929	-1	52184	183238	8932	0	0	0	139928921	141920710	1991789	54958
T2D_Ishigaki_doi101101795948_1	T2D (Ishigaki, EAS)	OTH	CD4_anti_CD3_CD28_Sch	CD4_anti_CD3_CD28_Sch	CD4	Sorted cell	ENSG00000105993	DNAJB6	5567	5.75815059747533e-09	1.64330146255821e-05	0.000350267988578449	0.99961936064239	1.39325962558504e-05	7:157189756	rs6950739	chr7.9		7	157189756	7:157370374	6.20074e-10	7:157189756	2.39389143926636e-10	7472	7444	0.999284429861811	0.99999771468536	156335502	158332666	ENSG00000105993	ENSG00000105993	protein_coding	157337004	1	-147248	33370	-147248	2	0	2	156335502	158334562	1999060	54959
T2D_Ishigaki_doi101101795948_1	T2D (Ishigaki, EAS)	OTH	CD4_anti_CD3_CD28_Sch	CD4_anti_CD3_CD28_Sch	CD4	Sorted cell	ENSG00000158669	GPAT4	3715	6.05457512508705e-20	8.32116209430116e-16	7.27556913504485e-05	0.999924660895223	2.58341342317071e-06	8:41651740	rs12549902	chr8.1		8	41651740	8:41616771	2.52849e-10	8:41651740	2.12146212362319e-21	5060	5451	0.999876023566273	0.999993477680727	40577313	42576715	ENSG00000158669	ENSG00000158669	protein_coding	41578200	1	73540	38571	73540	3	1	3	40577313	42576715	1999402	54960
T2D_Ishigaki_doi101101795948_1	T2D (Ishigaki, EAS)	OTH	CD4_anti_CD3_CD28_Sch	CD4_anti_CD3_CD28_Sch	CD4	Sorted cell	ENSG00000065665	SEC61A2	5389	3.52167537484938e-29	6.62131063175491e-27	0.0052895003415674	0.994509913390158	0.00020058626826896	10:12261372	rs4747971	chr10.1		10	12261372	10:12147713	8.12611e-09	10:12261372	5.91180380293735e-33	7040	7502	0.988851444553401	0.999922571302309	11129657	13129390	ENSG00000065665	ENSG00000065665	protein_coding	12129677	1	131695	18036	131695	3	0	3	11129657	13129390	1999733	54852
T2D_Ishigaki_doi101101795948_1	T2D (Ishigaki, EAS)	OTH	CD4_anti_CD3_CD28_Sch	CD4_anti_CD3_CD28_Sch	CD4	Sorted cell	ENSG00000148426	PROSER2	4959	1.08101460444042e-27	5.52602801929687e-27	0.162366672415724	0.829985314032874	0.0076480135514045	10:12261372	rs4747971	chr10.1		10	12261372	10:11885993	1.00813e-08	10:12261372	5.91180380293735e-33	6705	6928	0.967941222365422	0.999922571302309	10823425	12823049	ENSG00000148426	ENSG00000148426	protein_coding	11823356	1	438016	62637	438016	8	0	8	10823425	12823049	1999624	54851
T2D_Ishigaki_doi101101795948_1	T2D (Ishigaki, EAS)	OTH	CD4_anti_CD3_CD28_Sch	CD4_anti_CD3_CD28_Sch	CD4	Sorted cell	ENSG00000165730	STOX1	4852	3.95502066092803e-07	0.00100813700758978	0.000391590306923173	0.998165041629239	0.000434835554182237	10:68826702	rs884181	chr10.2		10	68826702	10:68826702	7.09878e-13	10:69513601	3.17604300632722e-09	6580	6069	0.98824264221206	0.965853315573888	67827950	69826540	ENSG00000165730	ENSG00000165730	protein_coding	68827531	1	-829	-829	686070	0	0	15	67827839	69826540	1998701	54853
T2D_Ishigaki_doi101101795948_1	T2D (Ishigaki, EAS)	OTH	CD4_anti_CD3_CD28_Sch	CD4_anti_CD3_CD28_Sch	CD4	Sorted cell	ENSG00000197142	ACSL5	3846	1.54224456530216e-125	1.22457343256007e-45	1.25941370627152e-80	1	2.73507993634458e-48	10:112388931	rs12255316	chr10.6		10	112388931	10:112388931	1.96793e-33	10:112994329	6.62548562161623e-52	4675	5672	0.999999999999997	0.999999999999994	111374583	113373449	ENSG00000197142	ENSG00000197142	protein_coding	112374116	1	14815	14815	620213	0	0	10	111374583	113373449	1998866	54855
T2D_Ishigaki_doi101101795948_1	T2D (Ishigaki, EAS)	OTH	CD4_anti_CD3_CD28_Sch	CD4_anti_CD3_CD28_Sch	CD4	Sorted cell	ENSG00000165806	CASP7	3736	8.36945982411286e-47	1.13754897389975e-45	0.0683459203145987	0.928929430107443	0.0027246495779553	10:112994329	rs7901695	chr10.6		10	112994329	10:113670327	7.93073e-08	10:112994329	6.62548562161623e-52	4576	5050	0.99391537694842	0.999999999999994	112679325	114678586	ENSG00000165806	ENSG00000165806	protein_coding	113679912	1	-685583	-9585	-685583	1	0	1	112679325	114678586	1999261	54856
T2D_Ishigaki_doi101101795948_1	T2D (Ishigaki, EAS)	OTH	CD4_anti_CD3_CD28_Sch	CD4_anti_CD3_CD28_Sch	CD4	Sorted cell	ENSG00000120008	WDR11	5296	3.20744365436903e-06	0.000133447403736292	0.0234340377201261	0.974982743345719	0.00144656408676471	10:121169979	rs10886863	chr10.7		10	121169979	10:120942993	1.18413e-08	10:121169979	7.20077815816378e-10	6365	7344	0.996163612603954	0.999796430254456	119851591	121850918	ENSG00000120008	ENSG00000120008	protein_coding	120851362	1	318617	91631	318617	2	1	2	119851591	121850918	1999327	54857
T2D_Ishigaki_doi101101795948_1	T2D (Ishigaki, EAS)	OTH	CD4_anti_CD3_CD28_Sch	CD4_anti_CD3_CD28_Sch	CD4	Sorted cell	ENSG00000233930	KRTAP5-AS1	4462	8.22017082913806e-19	4.72002565212526e-10	1.7415521474152e-09	0.999999997709814	7.66313419959784e-11	11:2175194	rs4930045	chr11.1		11	2175194	11:1572645	6.66247e-14	11:2175194	4.24820248512253e-15	6617	6075	0.978179660377725	0.999966572961127	571568	2569818	ENSG00000233930	ENSG00000233930	lncRNA	1573651	1	601543	-1006	601543	21	0	21	571568	2570416	1998848	54858
T2D_Ishigaki_doi101101795948_1	T2D (Ishigaki, EAS)	OTH	CD4_anti_CD3_CD28_Sch	CD4_anti_CD3_CD28_Sch	CD4	Sorted cell	ENSG00000005801	ZNF195	3829	7.35857820771165e-182	4.25386130220815e-161	1.72985851792861e-21	1	8.19120209905909e-23	11:2837316	rs2237897	chr11.2		11	2837316	11:3377949	7.51361e-20	11:2837316	2.58827583937017e-168	6277	4961	1	1.00000000000001	2379369	4378706	ENSG00000005801	ENSG00000005801	protein_coding	3379146	-1	541830	1197	541830	13	0	13	2379369	4378706	1999337	54863
T2D_Ishigaki_doi101101795948_1	T2D (Ishigaki, EAS)	OTH	CD4_anti_CD3_CD28_Sch	CD4_anti_CD3_CD28_Sch	CD4	Sorted cell	ENSG00000110628	SLC22A18	4093	5.70245748347861e-165	4.25326180329294e-161	0.000134053676844576	0.999859055691697	6.89063146443454e-06	11:2837316	rs2237897	chr11.1		11	2837316	11:2921363	1.51123e-11	11:2837316	2.58827583937017e-168	6215	5684	0.998737290653033	1.00000000000001	1900304	3898149	ENSG00000110628	ENSG00000110628	protein_coding	2902278	1	-64962	19085	-64962	2	1	2	1900304	3899607	1999303	54862
T2D_Ishigaki_doi101101795948_1	T2D (Ishigaki, EAS)	OTH	CD4_anti_CD3_CD28_Sch	CD4_anti_CD3_CD28_Sch	CD4	Sorted cell	ENSG00000110628	SLC22A18	4093	5.70245748347861e-165	4.25326180329294e-161	0.000134053676844576	0.999859055691697	6.89063146443454e-06	11:2837316	rs2237897	chr11.2		11	2837316	11:2921363	1.51123e-11	11:2837316	2.58827583937017e-168	6215	5684	0.998737290653033	1.00000000000001	1900304	3898149	ENSG00000110628	ENSG00000110628	protein_coding	2902278	1	-64962	19085	-64962	2	1	2	1900304	3899607	1999303	54862
T2D_Ishigaki_doi101101795948_1	T2D (Ishigaki, EAS)	OTH	CD4_anti_CD3_CD28_Sch	CD4_anti_CD3_CD28_Sch	CD4	Sorted cell	ENSG00000110665	C11orf21	4830	7.54846903398136e-171	4.25386130141842e-161	1.7744981553731e-10	0.999999999814406	8.12200629865224e-12	11:2837316	rs2237897	chr11.1		11	2837316	11:2299863	1.14075e-14	11:2837316	2.58827583937017e-168	6520	6681	0.999999999968733	1.00000000000001	1303350	3246876	ENSG00000110665	ENSG00000110665	protein_coding	2301918	-1	-535398	2055	-535398	10	0	10	1303350	3300428	1997078	54861
T2D_Ishigaki_doi101101795948_1	T2D (Ishigaki, EAS)	OTH	CD4_anti_CD3_CD28_Sch	CD4_anti_CD3_CD28_Sch	CD4	Sorted cell	ENSG00000110665	C11orf21	4830	7.54846903398136e-171	4.25386130141842e-161	1.7744981553731e-10	0.999999999814406	8.12200629865224e-12	11:2837316	rs2237897	chr11.2		11	2837316	11:2299863	1.14075e-14	11:2837316	2.58827583937017e-168	6520	6681	0.999999999968733	1.00000000000001	1303350	3246876	ENSG00000110665	ENSG00000110665	protein_coding	2301918	-1	-535398	2055	-535398	10	0	10	1303350	3300428	1997078	54861
T2D_Ishigaki_doi101101795948_1	T2D (Ishigaki, EAS)	OTH	CD4_anti_CD3_CD28_Sch	CD4_anti_CD3_CD28_Sch	CD4	Sorted cell	ENSG00000130592	LSP1	4371	4.24417052645731e-163	4.20948756523883e-161	0.0099772188723083	0.989567687890296	0.000455093237398861	11:2837316	rs2237897	chr11.1		11	2837316	11:1858096	1.00747e-09	11:2837316	2.58827583937017e-168	6494	6113	0.997925911976755	1.00000000000001	851623	2848935	ENSG00000130592	ENSG00000130592	protein_coding	1853084	1	984232	5012	984232	21	0	21	851214	2848935	1997721	54859
T2D_Ishigaki_doi101101795948_1	T2D (Ishigaki, EAS)	OTH	CD4_anti_CD3_CD28_Sch	CD4_anti_CD3_CD28_Sch	CD4	Sorted cell	ENSG00000130592	LSP1	4371	4.24417052645731e-163	4.20948756523883e-161	0.0099772188723083	0.989567687890296	0.000455093237398861	11:2837316	rs2237897	chr11.2		11	2837316	11:1858096	1.00747e-09	11:2837316	2.58827583937017e-168	6494	6113	0.997925911976755	1.00000000000001	851623	2848935	ENSG00000130592	ENSG00000130592	protein_coding	1853084	1	984232	5012	984232	21	0	21	851214	2848935	1997721	54859
T2D_Ishigaki_doi101101795948_1	T2D (Ishigaki, EAS)	OTH	CD4_anti_CD3_CD28_Sch	CD4_anti_CD3_CD28_Sch	CD4	Sorted cell	ENSG00000130595	TNNT3	4428	3.05770657605141e-163	4.22197274885297e-161	0.00718807304428137	0.992503003901391	0.000308923054318254	11:2837316	rs2237897	chr11.1		11	2837316	11:1871355	1.02685e-08	11:2837316	2.58827583937017e-168	6568	6229	0.998409783588645	1.00000000000001	920193	2919262	ENSG00000130595	ENSG00000130595	protein_coding	1919703	1	917613	-48348	917613	16	2	16	920193	2919477	1999284	54860
T2D_Ishigaki_doi101101795948_1	T2D (Ishigaki, EAS)	OTH	CD4_anti_CD3_CD28_Sch	CD4_anti_CD3_CD28_Sch	CD4	Sorted cell	ENSG00000130595	TNNT3	4428	3.05770657605141e-163	4.22197274885297e-161	0.00718807304428137	0.992503003901391	0.000308923054318254	11:2837316	rs2237897	chr11.2		11	2837316	11:1871355	1.02685e-08	11:2837316	2.58827583937017e-168	6568	6229	0.998409783588645	1.00000000000001	920193	2919262	ENSG00000130595	ENSG00000130595	protein_coding	1919703	1	917613	-48348	917613	16	2	16	920193	2919477	1999284	54860
T2D_Ishigaki_doi101101795948_1	T2D (Ishigaki, EAS)	OTH	CD4_anti_CD3_CD28_Sch	CD4_anti_CD3_CD28_Sch	CD4	Sorted cell	ENSG00000166689	PLEKHA7	3491	1.52395873335231e-07	0.000560111842530767	0.000271851653419731	0.999156497410151	1.13866980248208e-05	11:17396930	rs757110	chr11.3		11	17396930	11:17006008	2.47403e-11	11:17396930	8.06833417729965e-10	4436	4507	0.999959189901497	0.999839427730462	16014526	18013889	ENSG00000166689	ENSG00000166689	protein_coding	17014414	-1	-382516	8406	-382516	12	0	12	16014526	18013889	1999363	54864
T2D_Ishigaki_doi101101795948_1	T2D (Ishigaki, EAS)	OTH	CD4_anti_CD3_CD28_Sch	CD4_anti_CD3_CD28_Sch	CD4	Sorted cell	ENSG00000121691	CAT	4545	6.12091647922559e-09	0.00162765687819322	3.75440033237349e-06	0.998359548709336	9.03389122258061e-06	11:34495079	rs3781711	chr11.4		11	34495079	11:34495079	5.23548e-12	11:35413886	5.12986127109078e-09	5778	5930	0.999997661731939	0.999583567277067	33439662	35438409	ENSG00000121691	ENSG00000121691	protein_coding	34438934	1	56145	56145	974952	0	0	10	33439662	35438723	1999061	54865
T2D_Ishigaki_doi101101795948_1	T2D (Ishigaki, EAS)	OTH	CD4_anti_CD3_CD28_Sch	CD4_anti_CD3_CD28_Sch	CD4	Sorted cell	ENSG00000289526		4973	2.06551236617039e-31	0.00162740061674741	1.26713466152835e-28	0.998365215791371	7.38359188388373e-06	11:35073939	rs2732540	chr11.4		11	35073939	11:35073939	2.07958e-22	11:35413886	5.12986127109078e-09	5958	6488	1	0.999588755874086	34167434	36066959	ENSG00000289526	ENSG00000289526	lncRNA	35066923	-1	-7016	-7016	-346963	0	0	5	34067695	36066959	1999264	54866
T2D_Ishigaki_doi101101795948_1	T2D (Ishigaki, EAS)	OTH	CD4_anti_CD3_CD28_Sch	CD4_anti_CD3_CD28_Sch	CD4	Sorted cell	ENSG00000186635	ARAP1	2902	4.57193647862211e-06	4.56228678742811e-06	0.467586633817164	0.466467856141571	0.0659363758179986	11:72717127	rs76550717	chr11.7		11	72717127	11:72693848	2.48546e-11	11:72722053	1.09007966600718e-10	4145	4129	0.93048430578672	0.999855574706737	71796842	73792804	ENSG00000186635	ENSG00000186635	protein_coding	72752408	-1	35281	58560	30355	0	2	0	71794069	73792804	1998735	54867
T2D_Ishigaki_doi101101795948_1	T2D (Ishigaki, EAS)	OTH	CD4_anti_CD3_CD28_Sch	CD4_anti_CD3_CD28_Sch	CD4	Sorted cell	ENSG00000010219	DYRK4	4624	1.38547112639773e-05	0.00159251667679732	0.00860727455123128	0.989354164639206	0.000432189421500857	12:4179925	rs61910828	chr12.1		12	4179925	12:4593978	8.30152e-09	12:4179925	1.49091108534628e-09	5769	6160	0.99570760792689	0.998934974280002	3562390	5561335	ENSG00000010219	ENSG00000010219	protein_coding	4562208	1	-382283	31770	-382283	8	0	8	3562390	5562161	1999771	54870
T2D_Ishigaki_doi101101795948_1	T2D (Ishigaki, EAS)	OTH	CD4_anti_CD3_CD28_Sch	CD4_anti_CD3_CD28_Sch	CD4	Sorted cell	ENSG00000078237	TIGAR	4528	4.78544665148561e-05	0.00155712399740862	0.0297297010991908	0.967364383671368	0.00130093676551888	12:4179925	rs61910828	chr12.1		12	4179925	12:4349866	1.85486e-09	12:4179925	1.49091108534628e-09	5739	6097	0.996135269394969	0.998933875923126	3308647	5307311	ENSG00000078237	ENSG00000078237	protein_coding	4321213	1	-141288	28653	-141288	4	0	4	3308647	5307311	1998664	54869
T2D_Ishigaki_doi101101795948_1	T2D (Ishigaki, EAS)	OTH	CD4_anti_CD3_CD28_Sch	CD4_anti_CD3_CD28_Sch	CD4	Sorted cell	ENSG00000256377	MRPS35-DT	4281	3.94385015080247e-15	2.70163345448811e-09	1.4597998656193e-06	0.999998479291305	5.8207189678682e-08	12:27812063	rs12578595	chr12.2		12	27812063	12:27695411	2.26975e-16	12:27812063	8.19282340140076e-15	5591	5587	0.999999814543725	0.999999641320136	26710820	28710663	ENSG00000256377	ENSG00000256377	lncRNA	27710803	-1	-101260	15392	-101260	6	2	6	26710820	28710663	1999843	54871
T2D_Ishigaki_doi101101795948_1	T2D (Ishigaki, EAS)	OTH	CD4_anti_CD3_CD28_Sch	CD4_anti_CD3_CD28_Sch	CD4	Sorted cell	ENSG00000013573	DDX11	6502	7.94580045063455e-66	8.58830295763555e-19	9.25188653664136e-48	1	2.90576071661128e-21	12:31080026	rs79505830	chr12.3		12	31080026	12:31080026	2.04293e-28	12:31288245	4.14092174164667e-25	7733	9454	0.904660965288061	0.999999999995873	30074542	32073749	ENSG00000013573	ENSG00000013573	protein_coding	31073860	1	6166	6166	214385	0	0	3	30074542	32073749	1999207	54872
T2D_Ishigaki_doi101101795948_1	T2D (Ishigaki, EAS)	OTH	CD4_anti_CD3_CD28_Sch	CD4_anti_CD3_CD28_Sch	CD4	Sorted cell	ENSG00000197728	RPS26	2987	5.90512027886202e-41	0.0577996044619345	9.59716638352463e-40	0.939369651337564	0.00283074420049447	12:56042145	rs1131017	chr12.4		12	56042145	12:56042145	4.55451e-26	12:56752285	4.52929066624903e-08	4015	5044	0.999998705583311	0.992658476130666	55051162	57041338	ENSG00000197728	ENSG00000197728	protein_coding	56041918	1	227	227	710367	0	0	43	55042158	57041338	1999180	54874
T2D_Ishigaki_doi101101795948_1	T2D (Ishigaki, EAS)	OTH	CD4_anti_CD3_CD28_Sch	CD4_anti_CD3_CD28_Sch	CD4	Sorted cell	ENSG00000076067	RBMS2	2426	1.88493116604892e-20	0.0579110608133874	3.06580237372892e-19	0.941911322523055	0.000177616663555351	12:56525050	rs4759247	chr12.4		12	56525050	12:56525050	5.80912e-19	12:56752285	4.52929066624903e-08	3186	4209	1	0.991656397534664	55521834	57518773	ENSG00000076067	ENSG00000076067	protein_coding	56521820	1	3230	3230	230465	0	0	7	55521834	57518773	1996939	54875
T2D_Ishigaki_doi101101795948_1	T2D (Ishigaki, EAS)	OTH	CD4_anti_CD3_CD28_Sch	CD4_anti_CD3_CD28_Sch	CD4	Sorted cell	ENSG00000139531	SUOX	3042	0.00934061832891601	0.0481182954961474	0.1518012946342	0.781988494728167	0.00875129681256952	12:56752285	rs2277339	chr12.4		12	56752285	12:56041720	2.97531e-08	12:56752285	4.52929066624903e-08	4066	5129	0.952558516012775	0.99258967977031	54997312	56996897	ENSG00000139531	ENSG00000139531	protein_coding	55997276	1	755009	44444	755009	46	2	46	54997312	56996897	1999585	54873
T2D_Ishigaki_doi101101795948_1	T2D (Ishigaki, EAS)	OTH	CD4_anti_CD3_CD28_Sch	CD4_anti_CD3_CD28_Sch	CD4	Sorted cell	ENSG00000123329	ARHGAP9	3204	0.000433449256488016	0.0572484205975682	0.00704120756614764	0.929966778976701	0.00531014360309519	12:57476865	rs512490	chr12.4		12	57476865	12:57476865	5.41214e-13	12:56752285	4.52929066624903e-08	3931	5010	0.999440313922979	0.992486398801266	56488926	58488721	ENSG00000123329	ENSG00000123329	protein_coding	57479866	-1	3001	3001	727581	0	0	23	56488926	58488721	1999795	54876
T2D_Ishigaki_doi101101795948_1	T2D (Ishigaki, EAS)	OTH	CD4_anti_CD3_CD28_Sch	CD4_anti_CD3_CD28_Sch	CD4	Sorted cell	ENSG00000155957	TMBIM4	3831	4.72215383696242e-06	6.36908060536113e-05	0.0687152674333059	0.926799339199419	0.00441698040738365	12:65852401	rs2583930	chr12.5		12	65852401	12:66098471	6.12845e-08	12:65839030	1.86859405904222e-10	4616	5470	0.994212406820895	0.999499840990511	65171482	67168835	ENSG00000155957	ENSG00000155957	protein_coding	66169996	-1	317595	71525	330966	6	3	6	65171482	67169961	1998479	54877
T2D_Ishigaki_doi101101795948_1	T2D (Ishigaki, EAS)	OTH	CD4_anti_CD3_CD28_Sch	CD4_anti_CD3_CD28_Sch	CD4	Sorted cell	ENSG00000127311	HELB	3925	1.74974375460237e-19	6.87158505134249e-05	2.54617129524126e-15	0.999931136164249	1.47985237777332e-07	12:66302926	rs7308068	chr12.5		12	66302926	12:66302475	4.48393e-17	12:65839030	1.86859405904222e-10	4825	5487	0.999997357138509	0.999499855792505	65303190	67302272	ENSG00000127311	ENSG00000127311	protein_coding	66302493	1	433	-18	-463463	0	0	10	65303190	67302272	1999082	54878
T2D_Ishigaki_doi101101795948_1	T2D (Ishigaki, EAS)	OTH	CD4_anti_CD3_CD28_Sch	CD4_anti_CD3_CD28_Sch	CD4	Sorted cell	ENSG00000136045	PWP1	4334	7.45234560138588e-14	0.00026699233009118	2.79047250944242e-10	0.999731890518069	1.11687271815257e-06	12:107681361	rs4964609	chr12.6		12	107681361	12:107681361	2.05267e-15	12:108234290	1.0358404569278e-09	5512	6120	0.999999961388992	0.999944000228625	106686216	108684139	ENSG00000136045	ENSG00000136045	protein_coding	107685799	1	-4438	-4438	548491	0	0	6	106686216	108684139	1997923	54879
T2D_Ishigaki_doi101101795948_1	T2D (Ishigaki, EAS)	OTH	CD4_anti_CD3_CD28_Sch	CD4_anti_CD3_CD28_Sch	CD4	Sorted cell	ENSG00000135093	USP30	4098	2.68758489673832e-05	0.000238125051175991	0.100636989631353	0.891647659811676	0.00745034965682684	12:108234290	rs4964665	chr12.6		12	108234290	12:108301983	9.46649e-08	12:108234290	1.0358404569278e-09	5420	5604	0.985079865416918	0.999972984659471	108023092	110020727	ENSG00000135093	ENSG00000135093	protein_coding	109052576	1	-818286	-750593	-818286	14	14	14	108023092	110021680	1998588	54881
T2D_Ishigaki_doi101101795948_1	T2D (Ishigaki, EAS)	OTH	CD4_anti_CD3_CD28_Sch	CD4_anti_CD3_CD28_Sch	CD4	Sorted cell	ENSG00000136003	ISCU	4585	7.28835305098177e-05	0.000190698170914435	0.27291502733094	0.714050686279166	0.0127707046884686	12:108234290	rs4964665	chr12.6		12	108234290	12:108562641	7.73323e-10	12:108234290	1.0358404569278e-09	5876	6165	0.957754774580155	0.999964953147076	107562593	109562388	ENSG00000136003	ENSG00000136003	protein_coding	108562596	1	-328306	45	-328306	5	0	5	107562593	109562388	1999795	54880
T2D_Ishigaki_doi101101795948_1	T2D (Ishigaki, EAS)	OTH	CD4_anti_CD3_CD28_Sch	CD4_anti_CD3_CD28_Sch	CD4	Sorted cell	ENSG00000139597	N4BP2L1	3892	3.30750610169067e-10	1.9773452173717e-09	0.142434674689709	0.851513226755874	0.00605209624632178	13:32980214	rs488166	chr13.2		13	32980214	13:32418601	4.63841e-08	13:32980214	8.81649488187023e-15	4781	5150	0.982507026098113	0.999999999603989	31428536	33427930	ENSG00000139597	ENSG00000139597	protein_coding	32428130	-1	-552084	9529	-552084	6	1	6	31428536	33427930	1999394	54882
T2D_Ishigaki_doi101101795948_1	T2D (Ishigaki, EAS)	OTH	CD4_anti_CD3_CD28_Sch	CD4_anti_CD3_CD28_Sch	CD4	Sorted cell	ENSG00000227354	RBM26-AS1	3492	9.39632348297479e-17	1.92496531514757e-12	4.88104665110511e-05	0.999949127258475	2.06227309116629e-06	13:80131595	rs17072370	chr13.3		13	80131595	13:79349827	2.06166e-13	13:80134597	3.36352228295885e-18	4324	5302	0.999954119666254	0.999999999999779	78406406	80406258	ENSG00000227354	ENSG00000227354	lncRNA	79406301	1	725294	-56474	728296	5	1	5	78406406	80406258	1999852	54883
T2D_Ishigaki_doi101101795948_1	T2D (Ishigaki, EAS)	OTH	CD4_anti_CD3_CD28_Sch	CD4_anti_CD3_CD28_Sch	CD4	Sorted cell	ENSG00000227676	LINC01068	3384	2.86019704542139e-19	1.92506293677963e-12	1.48576783625542e-07	0.999999842234869	9.18642515315776e-09	13:80134597	rs1327315	chr13.3		13	80134597	13:79351820	6.75473e-13	13:80134597	3.36352228295885e-18	4192	5187	0.999999920915876	0.999999999999773	78566708	80566431	ENSG00000227676	ENSG00000227676	lncRNA	79566598	1	567999	-214778	567999	2	4	2	78566708	80566431	1999723	54884
T2D_Ishigaki_doi101101795948_1	T2D (Ishigaki, EAS)	OTH	CD4_anti_CD3_CD28_Sch	CD4_anti_CD3_CD28_Sch	CD4	Sorted cell	ENSG00000089916	GPATCH2L	4016	3.9711948307107e-05	0.00663452138224186	0.00590821172335713	0.987061335140911	0.000356219805182109	14:76909348	rs17105012	chr14.1		14	76909348	14:76132385	2.25371e-08	14:76909348	1.54328547668e-08	5034	5760	0.966625070321978	0.999036960600159	75152415	77150964	ENSG00000089916	ENSG00000089916	protein_coding	76151922	1	757426	-19537	757426	12	0	12	75152415	77150964	1998549	54885
T2D_Ishigaki_doi101101795948_1	T2D (Ishigaki, EAS)	OTH	CD4_anti_CD3_CD28_Sch	CD4_anti_CD3_CD28_Sch	CD4	Sorted cell	ENSG00000198894	CIPC	5103	5.17765448944773e-05	0.00661925911429954	0.0077044277195489	0.984954367057367	0.000670169563889457	14:77122820	rs78549124	chr14.1		14	77122820	14:77107658	3.24709e-10	14:76909348	1.54328547668e-08	6357	7043	0.998979904205774	0.999140774447461	76098716	78097955	ENSG00000198894	ENSG00000198894	protein_coding	77098258	1	24562	9400	-188910	1	1	10	76098716	78097955	1999239	54886
T2D_Ishigaki_doi101101795948_1	T2D (Ishigaki, EAS)	OTH	CD4_anti_CD3_CD28_Sch	CD4_anti_CD3_CD28_Sch	CD4	Sorted cell	ENSG00000100580	TMED8	5110	1.86816734446294e-09	0.00667519038469787	2.77988208558859e-07	0.993285787580874	3.87421780522262e-05	14:77468754	rs760255	chr14.1		14	77468754	14:77419320	1.79821e-12	14:76909348	1.54328547668e-08	6353	7265	0.984517532268085	0.999061407941026	76377614	78376436	ENSG00000100580	ENSG00000100580	protein_coding	77377094	-1	-91660	-42226	467746	5	1	17	76377614	78376436	1998822	54887
T2D_Ishigaki_doi101101795948_1	T2D (Ishigaki, EAS)	OTH	CD4_anti_CD3_CD28_Sch	CD4_anti_CD3_CD28_Sch	CD4	Sorted cell	ENSG00000104081	BMF	3914	4.03458578033464e-27	5.14270816472494e-12	7.84525516727448e-16	0.999999999993726	1.13205111795034e-12	15:40111456	rs8024033	chr15.2		15	40111456	15:40111456	2.54584e-17	15:40340937	9.80192311453284e-18	4750	6042	1	0.999999999899592	39108971	41097190	ENSG00000104081	ENSG00000104081	protein_coding	40108879	-1	-2577	-2577	-232058	0	0	9	39108971	41107735	1998764	54888
T2D_Ishigaki_doi101101795948_1	T2D (Ishigaki, EAS)	OTH	CD4_anti_CD3_CD28_Sch	CD4_anti_CD3_CD28_Sch	CD4	Sorted cell	ENSG00000128891	CCDC32	3598	1.74963583021109e-20	5.14270814607862e-12	3.4021682237407e-09	0.999999996367379	2.25309705698808e-10	15:40327523	rs67839313	chr15.2		15	40327523	15:40586910	2.31173e-14	15:40340937	9.80192311453284e-18	4442	5588	0.999964560833747	0.999999999899443	39567167	41565018	ENSG00000128891	ENSG00000128891	protein_coding	40565042	-1	237519	-21868	224105	12	1	12	39566846	41565018	1998172	54891
T2D_Ishigaki_doi101101795948_1	T2D (Ishigaki, EAS)	OTH	CD4_anti_CD3_CD28_Sch	CD4_anti_CD3_CD28_Sch	CD4	Sorted cell	ENSG00000247556	OIP5-AS1	3739	1.00594515438277e-15	5.14165605200834e-12	0.000195606112993224	0.999795398588097	8.99529376428983e-06	15:40327523	rs67839313	chr15.2		15	40327523	15:41390698	1.55407e-10	15:40340937	9.80192311453284e-18	4531	5664	0.943356306877927	0.999999999899583	40284060	42283758	ENSG00000247556	ENSG00000247556	lncRNA	41283997	1	-956474	106701	-943060	38	4	38	40284060	42283758	1999698	54892
T2D_Ishigaki_doi101101795948_1	T2D (Ishigaki, EAS)	OTH	CD4_anti_CD3_CD28_Sch	CD4_anti_CD3_CD28_Sch	CD4	Sorted cell	ENSG00000128944	KNSTRN	3626	1.81282564422164e-12	3.23014649180863e-12	0.352504086590933	0.628063369829545	0.0194325435744788	15:40340937	rs4924455	chr15.2		15	40340937	15:40382954	1.26426e-09	15:40340937	9.80192311453284e-18	4416	5621	0.965030557704088	0.999999999899525	39383239	41381896	ENSG00000128944	ENSG00000128944	protein_coding	40382721	1	-41784	233	-41784	4	0	4	39383239	41381934	1998695	54890
T2D_Ishigaki_doi101101795948_1	T2D (Ishigaki, EAS)	OTH	CD4_anti_CD3_CD28_Sch	CD4_anti_CD3_CD28_Sch	CD4	Sorted cell	ENSG00000259330	INAFM2	3728	8.91658394485308e-13	4.05738211720732e-12	0.173383043703654	0.788882797876864	0.0377341584145344	15:40340937	rs4924455	chr15.2		15	40340937	15:40323470	7.5824e-08	15:40340937	9.80192311453284e-18	4540	5751	0.981885141523327	0.99999999989954	39323702	41322673	ENSG00000259330	ENSG00000259330	protein_coding	40323692	1	17245	-222	17245	0	0	0	39323702	41322673	1998971	54889
T2D_Ishigaki_doi101101795948_1	T2D (Ishigaki, EAS)	OTH	CD4_anti_CD3_CD28_Sch	CD4_anti_CD3_CD28_Sch	CD4	Sorted cell	ENSG00000140374	ETFA	2540	8.49742254554875e-10	4.47845007506345e-09	0.158364715821094	0.834625507507661	0.00700977134305362	15:77247760	rs11639314	chr15.4		15	77247760	15:76310005	1.07129e-09	15:77247760	1.06337245049273e-14	3488	3877	0.981611404278746	0.999903671431278	75311918	77311544	ENSG00000140374	ENSG00000140374	protein_coding	76311469	-1	-936291	1464	-936291	9	0	9	75311818	77311544	1999726	54893
T2D_Ishigaki_doi101101795948_1	T2D (Ishigaki, EAS)	OTH	CD4_anti_CD3_CD28_Sch	CD4_anti_CD3_CD28_Sch	CD4	Sorted cell	ENSG00000259652	RP11-797A18.3	3558	1.9659143339874e-12	8.03154576736946e-10	0.00244146720454836	0.997436686997106	0.000121844993226476	15:77247760	rs11639314	chr15.5		15	77247760	15:76969757	1.04535e-09	15:77489584	1.89263726475186e-15	4647	5058	0.944930597290877	0.998424917033188	76049467	78043549	ENSG00000259652	ENSG00000259652	lncRNA	77043680	1	204080	-73923	445904	2	1	4	76044877	78043549	1998672	54895
T2D_Ishigaki_doi101101795948_1	T2D (Ishigaki, EAS)	OTH	CD4_anti_CD3_CD28_Sch	CD4_anti_CD3_CD28_Sch	CD4	Sorted cell	ENSG00000173517	PEAK1	3863	4.15961185187686e-44	1.068555240498e-10	5.16581813537505e-35	0.130965708514232	0.869034291378913	15:77466953	rs2055901	chr15.5		15	77466953	15:77449298	3.99166e-24	15:77489584	1.89263726475186e-15	4923	5551	1.00000000000001	0.998424917035794	76420586	78419777	ENSG00000173517	ENSG00000173517	protein_coding	77420104	-1	-46849	-29194	-69480	1	1	1	76420586	78419777	1999191	54896
T2D_Ishigaki_doi101101795948_1	T2D (Ishigaki, EAS)	OTH	CD4_anti_CD3_CD28_Sch	CD4_anti_CD3_CD28_Sch	CD4	Sorted cell	ENSG00000136381	IREB2	5310	2.54428895454443e-11	9.73945492026493e-10	0.0254349168202112	0.973638445438144	0.000926636742254924	15:77489584	rs965480	chr15.5		15	77489584	15:78431914	1.40368e-08	15:77489584	1.89263726475186e-15	6511	7312	0.993560396509303	0.999998997776899	77437757	79436912	ENSG00000136381	ENSG00000136381	protein_coding	78438216	1	-948632	-6302	-948632	18	0	18	77437757	79436912	1999155	54898
T2D_Ishigaki_doi101101795948_1	T2D (Ishigaki, EAS)	OTH	CD4_anti_CD3_CD28_Sch	CD4_anti_CD3_CD28_Sch	CD4	Sorted cell	ENSG00000140386	SCAPER	3159	3.01339125275372e-11	7.73818958556122e-10	0.0374232782720771	0.961001903784899	0.00157481713907058	15:77489584	rs965480	chr15.5		15	77489584	15:76625544	9.36636e-08	15:77489584	1.89263726475186e-15	4204	4544	0.982619211619811	0.998424917036163	75906367	77905379	ENSG00000140386	ENSG00000140386	protein_coding	76905340	-1	-584244	279796	-584244	7	0	7	75906367	77905379	1999012	54894
T2D_Ishigaki_doi101101795948_1	T2D (Ishigaki, EAS)	OTH	CD4_anti_CD3_CD28_Sch	CD4_anti_CD3_CD28_Sch	CD4	Sorted cell	ENSG00000167202	TBC1D2B	4807	3.62552951558571e-14	8.05180902419688e-10	4.50254168922644e-05	0.999953400882126	1.57289576564822e-06	15:77489584	rs965480	chr15.5		15	77489584	15:78029470	2.31916e-11	15:77489584	1.89263726475186e-15	5923	6706	0.999184510884364	0.998424918699955	77078847	79077658	ENSG00000167202	ENSG00000167202	protein_coding	78077711	-1	588127	48241	588127	5	0	5	77078847	79077658	1998811	54897
T2D_Ishigaki_doi101101795948_1	T2D (Ishigaki, EAS)	OTH	CD4_anti_CD3_CD28_Sch	CD4_anti_CD3_CD28_Sch	CD4	Sorted cell	ENSG00000140526	ABHD2	3856	2.9774350970548e-05	3.99269618674463e-05	0.420187483167181	0.563432545642691	0.0163102698772902	15:89873508	rs7163629	chr15.6		15	89873508	15:89091211	4.88246e-08	15:89873508	1.11209917360571e-09	5074	5684	0.935339373541735	0.993681898905833	88088041	90085545	ENSG00000140526	ENSG00000140526	protein_coding	89088456	1	785052	2755	785052	16	0	16	88088041	90086415	1998374	54901
T2D_Ishigaki_doi101101795948_1	T2D (Ishigaki, EAS)	OTH	CD4_anti_CD3_CD28_Sch	CD4_anti_CD3_CD28_Sch	CD4	Sorted cell	ENSG00000140545	MFGE8	3861	1.30154645718882e-07	7.07194281060535e-05	0.00183679326631804	0.998020084587713	7.22725632175623e-05	15:89873508	rs7163629	chr15.6		15	89873508	15:88916372	2.6353e-10	15:89873508	1.11209917360571e-09	5023	5902	0.912347673721584	0.993680820528334	87914408	89912947	ENSG00000140545	ENSG00000140545	protein_coding	88913379	-1	-960129	-2993	-960129	19	0	19	87914408	89912947	1998539	54900
T2D_Ishigaki_doi101101795948_1	T2D (Ishigaki, EAS)	OTH	CD4_anti_CD3_CD28_Sch	CD4_anti_CD3_CD28_Sch	CD4	Sorted cell	ENSG00000166965	RCCD1	4625	6.42890341767973e-25	4.5686983757052e-05	1.40658913764197e-20	0.999591442771008	0.000362870245231402	15:90954900	rs2001216	chr15.7		15	90954900	15:90954900	1.18016e-19	15:90968837	2.73793278691029e-10	6262	5698	1	0.999996876839028	89955488	91954807	ENSG00000166965	ENSG00000166965	protein_coding	90954884	1	16	16	13953	0	0	2	89955488	91954807	1999319	54902
T2D_Ishigaki_doi101101795948_1	T2D (Ishigaki, EAS)	OTH	CD4_anti_CD3_CD28_Sch	CD4_anti_CD3_CD28_Sch	CD4	Sorted cell	ENSG00000103479	RBL2	4266	1.83666799090368e-63	6.59251571930212e-30	2.78598955103911e-34	1	2.02743233289892e-32	16:53452125	rs7202621	chr16.2		16	53452125	16:53440196	1.09083e-24	16:53768582	1.31771647166002e-35	5446	5261	0.999999999802584	0.999999999999998	52434324	54433710	ENSG00000103479	ENSG00000103479	protein_coding	53434471	1	17654	5725	334111	2	0	8	52434324	54433710	1999386	54903
