## Supplementary material for "Design and interpretation of eQTL-GWAS colocalisation studies: lessons from a large-scale evaluation": Supp. Table 4 (part 90 of 110)

imd	IMD_label	Trait_class	blood_cell	bc_label	cell_type	exp_type	gid2	gn2	nsnps	H0	H1	H2	H3	H4	bestsnp_pid	bestsnp_rsid	cl	pmstat	CHR38	BP38	lead_eqtl_pid	lead_eqtl_P	lead_imd_pid	lead_imd_P	nSNP_eQTL_pre	nSNP_GWAS_pre	PP_eQTL_GWAS	PP_GWAS_eQTL	bp_lo	bp_hi	Gene_id	Gene_name	gene_biotype	TSS	strand	d_TSS_c	d_TSS_e	d_TSS_i	n_ingenes_c	n_ingenes_e	n_ingenes_i	eqtl_st	eqtl_en	eqtl_len	idx
T2D_Ishigaki_doi101101795948_1	T2D (Ishigaki, EAS)	OTH	CD4_anti_CD3_CD28_Sch	CD4_anti_CD3_CD28_Sch	CD4	Sorted cell	ENSG00000132507	EIF5A	4262	1.5910001909658e-15	1.3466305724746e-12	0.00118000594144653	0.998762856009253	5.71380479484117e-05	17:7042164	rs75418188	chr17.2		17	7042164	17:7321000	1.11321e-09	17:7042164	5.77716207054092e-18	5650	5544	0.999406514889752	0.999679113185692	6307200	8306199	ENSG00000132507	ENSG00000132507	protein_coding	7307628	1	-265464	13372	-265464	18	2	18	6307200	8306199	1998999	54906
T2D_Ishigaki_doi101101795948_1	T2D (Ishigaki, EAS)	OTH	CD4_anti_CD3_CD28_Sch	CD4_anti_CD3_CD28_Sch	CD4	Sorted cell	ENSG00000170037	CNTROB	3538	6.5503593108151e-15	1.341377332082e-12	0.00485824134356578	0.994866219249831	0.000275539405251377	17:7042164	rs75418188	chr17.2		17	7042164	17:7925552	3.95444e-09	17:7042164	5.77716207054092e-18	4848	4830	0.999111106513975	0.999679113185695	6943754	8931399	ENSG00000170037	ENSG00000170037	protein_coding	7932206	1	-890042	-6654	-890042	72	3	72	6932824	8931399	1998575	54908
T2D_Ishigaki_doi101101795948_1	T2D (Ishigaki, EAS)	OTH	CD4_anti_CD3_CD28_Sch	CD4_anti_CD3_CD28_Sch	CD4	Sorted cell	ENSG00000179859	RNF227	3547	7.25901245636025e-13	5.89390316894541e-13	0.538383205494112	0.437087328427042	0.0245294660775296	17:7042164	rs75418188	chr17.2		17	7042164	17:7919958	3.42798e-10	17:7042164	5.77716207054092e-18	4855	4841	0.907229758344412	0.999679113185693	6916430	8915972	ENSG00000179859	ENSG00000179859	protein_coding	7916289	-1	874125	-3669	874125	68	0	68	6916430	8915972	1999542	54907
T2D_Ishigaki_doi101101795948_1	T2D (Ishigaki, EAS)	OTH	CD4_anti_CD3_CD28_Sch	CD4_anti_CD3_CD28_Sch	CD4	Sorted cell	ENSG00000198920	KIAA0753	5119	1.47726460437369e-14	1.33284938225893e-12	0.0109565103772324	0.988540793061406	0.000502696560015201	17:7042164	rs75418188	chr17.2		17	7042164	17:6639312	4.78519e-08	17:7042164	5.77716207054092e-18	6656	6365	0.998262752259155	0.999679113185692	5641529	7640676	ENSG00000198920	ENSG00000198920	protein_coding	6640711	-1	-401453	1399	-401453	17	1	17	5641529	7640676	1999147	54904
T2D_Ishigaki_doi101101795948_1	T2D (Ishigaki, EAS)	OTH	CD4_anti_CD3_CD28_Sch	CD4_anti_CD3_CD28_Sch	CD4	Sorted cell	ENSG00000261996	CTC-281F24.1	5124	1.86323048355198e-16	1.34810109675628e-12	0.000138191249338624	0.999853605784569	8.20296474048072e-06	17:7042164	rs75418188	chr17.2		17	7042164	17:6664909	1.79242e-11	17:7042164	5.77716207054092e-18	6665	6373	0.999978405568758	0.999679113185692	5655178	7654516	ENSG00000261996	ENSG00000261996	lncRNA	6655009	-1	-387155	-9900	-387155	13	1	13	5655178	7654516	1999338	54905
T2D_Ishigaki_doi101101795948_1	T2D (Ishigaki, EAS)	OTH	CD4_anti_CD3_CD28_Sch	CD4_anti_CD3_CD28_Sch	CD4	Sorted cell	ENSG00000074695	LMAN1	5191	7.47246913826635e-12	1.81468711584556e-09	0.00410021069705134	0.995734732359002	0.000165055121785444	18:60185354	rs476828	chr18.1		18	60185354	18:59313615	2.79803e-10	18:60185354	2.31455396581126e-15	6242	6884	0.997925948059903	0.999974378235032	58361099	60355507	ENSG00000074695	ENSG00000074695	protein_coding	59359265	-1	-826089	45650	-826089	5	1	5	58361099	60357208	1996109	54913
T2D_Ishigaki_doi101101795948_1	T2D (Ishigaki, EAS)	OTH	CD4_anti_CD3_CD28_Sch	CD4_anti_CD3_CD28_Sch	CD4	Sorted cell	ENSG00000166401	SERPINB8	5086	6.46605211159625e-12	3.11551971129383e-06	2.07542193746488e-06	0.999994717432367	9.16195183567497e-08	18:63178651	rs12454712	chr18.2		18	63178651	18:63958884	8.81162e-12	18:63178651	1.36343692987346e-12	6301	6435	0.999809873309953	0.999999776766537	62970420	64969933	ENSG00000166401	ENSG00000166401	protein_coding	63970081	1	-791430	-11197	-791430	12	0	12	62970420	64969933	1999513	54914
T2D_Ishigaki_doi101101795948_1	T2D (Ishigaki, EAS)	OTH	CD4_anti_CD3_CD28_Sch	CD4_anti_CD3_CD28_Sch	CD4	Sorted cell	ENSG00000011485	PPP5C	3568	7.70688738167231e-13	8.41079773260139e-12	0.0836742390921695	0.91316012046616	0.00316564043249025	19:45654658	rs7507912	chr19.3		19	45654658	19:46344644	1.1741e-08	19:45654658	4.32276793661091e-17	4784	4883	0.988967904729428	0.998463495149482	45347108	47347030	ENSG00000011485	ENSG00000011485	protein_coding	46347087	1	-692429	-2443	-692429	26	0	26	45347108	47347030	1999922	54915
T2D_Ishigaki_doi101101795948_1	T2D (Ishigaki, EAS)	OTH	CD4_anti_CD3_CD28_Sch	CD4_anti_CD3_CD28_Sch	CD4	Sorted cell	ENSG00000160013	PTGIR	3486	1.55408094850825e-15	9.20896925077188e-12	0.000168727703168183	0.99982450121085	6.7710767701568e-06	19:45654658	rs7507912	chr19.3		19	45654658	19:46620145	7.06697e-11	19:45654658	4.32276793661091e-17	4667	4677	0.999632762621163	0.998463495147144	45625194	47624948	ENSG00000160013	ENSG00000160013	protein_coding	46625089	-1	970431	4944	970431	33	0	33	45625194	47624948	1999754	54918
T2D_Ishigaki_doi101101795948_1	T2D (Ishigaki, EAS)	OTH	CD4_anti_CD3_CD28_Sch	CD4_anti_CD3_CD28_Sch	CD4	Sorted cell	ENSG00000167414	GNG8	3478	9.85971231427003e-22	9.21058557368377e-12	1.07047616399707e-10	0.999999999879677	4.06600315469201e-12	19:45654658	rs7507912	chr19.3		19	45654658	19:46620145	3.72954e-15	19:45654658	4.32276793661091e-17	4663	4663	0.999999999404305	0.998463495146798	45636921	47635802	ENSG00000167414	ENSG00000167414	protein_coding	46636202	-1	981544	16057	981544	34	1	34	45636921	47635802	1998881	54919
T2D_Ishigaki_doi101101795948_1	T2D (Ishigaki, EAS)	OTH	CD4_anti_CD3_CD28_Sch	CD4_anti_CD3_CD28_Sch	CD4	Sorted cell	ENSG00000204850		3554	1.52661585932461e-15	9.20897193917899e-12	0.000165745798646022	0.999824789285718	9.46490642699129e-06	19:45654658	rs7507912	chr19.3		19	45654658	19:46500649	1.36571e-10	19:45654658	4.32276793661091e-17	4742	4814	0.997506293340889	0.998463495149522	45494989	47492753	ENSG00000204850	ENSG00000204850	lncRNA	46494508	1	-839850	6141	-839850	28	1	28	45494989	47492753	1997764	54916
T2D_Ishigaki_doi101101795948_1	T2D (Ishigaki, EAS)	OTH	CD4_anti_CD3_CD28_Sch	CD4_anti_CD3_CD28_Sch	CD4	Sorted cell	ENSG00000160014	CALM3	3472	5.27704547145465e-23	9.21058555795888e-12	5.72932680356481e-12	0.999999999984738	3.23286345306362e-13	19:46621457	rs2229129	chr19.3		19	46621457	19:46621457	2.1245e-15	19:45654658	4.32276793661091e-17	4649	4678	0.999999999968696	0.998463495149551	45601426	47598611	ENSG00000160014	ENSG00000160014	protein_coding	46601330	1	20127	20127	-946672	1	1	31	45601426	47598611	1997185	54917
T2D_Ishigaki_doi101101795948_1	T2D (Ishigaki, EAS)	OTH	CD4_anti_CD3_CD28_Sch	CD4_anti_CD3_CD28_Sch	CD4	Sorted cell	ENSG00000166913	YWHAB	4493	1.67421087845533e-12	4.0157511614921e-07	4.16909033065506e-06	0.999995254318259	1.75014618035645e-07	20:44374270	rs6031563	chr20.1		20	44374270	20:44907814	4.82643e-13	20:44374270	1.77853010955808e-12	5487	6251	0.991521171003121	0.999998710575053	43891595	45884718	ENSG00000166913	ENSG00000166913	protein_coding	44885705	1	-511435	22109	-511435	10	0	10	43885926	45884718	1998792	54926
T2D_Ishigaki_doi101101795948_1	T2D (Ishigaki, EAS)	OTH	CD4_anti_CD3_CD28_Sch	CD4_anti_CD3_CD28_Sch	CD4	Sorted cell	ENSG00000196839	ADA	4095	3.29082395369982e-09	3.98144184056659e-07	0.00819475156702505	0.991450892694951	0.00035395430301803	20:44374270	rs6031563	chr20.1		20	44374270	20:44670823	5.5353e-10	20:44374270	1.77853010955808e-12	5068	5779	0.995225163197192	0.999998711671712	43652744	45652101	ENSG00000196839	ENSG00000196839	protein_coding	44651699	-1	277429	-19124	277429	5	0	5	43652744	45652101	1999357	54925
T2D_Ishigaki_doi101101795948_1	T2D (Ishigaki, EAS)	OTH	CD4_anti_CD3_CD28_Sch	CD4_anti_CD3_CD28_Sch	CD4	Sorted cell	ENSG00000124243	BCAS4	4542	0.000556438200075395	0.00152444905304828	0.264009773276666	0.723274594835959	0.0106347446342507	20:51538847	rs6021276	chr20.2		20	51538847	20:50814221	2.55227e-08	20:51538847	1.91464082103246e-09	5775	5965	0.962015742679937	0.999696587784751	49795553	51794042	ENSG00000124243	ENSG00000124243	protein_coding	50795061	1	743786	19160	743786	7	0	7	49795553	51794232	1998679	54927
T2D_Ishigaki_doi101101795948_1	T2D (Ishigaki, EAS)	OTH	Mem_CD4_UT	CD4_mem_UT	CD4	Sorted cell	ENSG00000142794	NBPF3	4212	7.53635758025854e-63	0.000497959392635428	1.51269282796926e-59	0.999500875697363	1.16491001158827e-06	1:21433346	rs12759170	chr1.1		1	21433346	1:21433346	8.92482e-77	1:21741833	4.00961197061599e-09	5131	5456	0.999999999999995	0.999283268762417	20440723	22439488	ENSG00000142794.18	NBPF3	protein_coding	21440137	1	-6791	-6791	301696	0	0	3	20440723	22439488	1998765	112187
T2D_Ishigaki_doi101101795948_1	T2D (Ishigaki, EAS)	OTH	Mem_CD4_UT	CD4_mem_UT	CD4	Sorted cell	ENSG00000227001	NBPF2P	4225	4.56048465727186e-27	0.000497959547916285	9.15377223786192e-24	0.99950084628268	1.1941694069663e-06	1:21465235	rs4654751	chr1.1		1	21465235	1:21459488	7.20067e-36	1:21741833	4.00961197061599e-09	5142	5477	0.906128436390062	0.999283013091332	20428324	22427803	ENSG00000227001.3	NBPF2P	unprocessed_pseudogene	21427967	-1	-37268	-31521	-313866	1	1	4	20428324	22427803	1999479	112190
T2D_Ishigaki_doi101101795948_1	T2D (Ishigaki, EAS)	OTH	Mem_CD4_UT	CD4_mem_UT	CD4	Sorted cell	ENSG00000142798	HSPG2	4253	2.10854706109186e-05	0.000475626032842237	0.0423228515992068	0.954673702322839	0.00250673457450031	1:21738635	rs7541528	chr1.1		1	21738635	1:21926569	1.47623e-08	1:21741833	4.00961197061599e-09	5211	5486	0.994136442747042	0.999288990812977	20937815	22937261	ENSG00000142798.17	HSPG2	protein_coding	21937310	-1	198675	10741	195477	3	0	3	20937815	22937261	1999446	112188
T2D_Ishigaki_doi101101795948_1	T2D (Ishigaki, EAS)	OTH	Mem_CD4_UT	CD4_mem_UT	CD4	Sorted cell	ENSG00000231105	ECE1-AS1	4112	5.26342004359985e-05	0.000443148838003801	0.105702668217711	0.889946239599657	0.00385530914419233	1:21741833	rs1825307	chr1.1		1	21741833	1:21302601	1.36858e-07	1:21741833	4.00961197061599e-09	5005	5418	0.989131758271011	0.999232163865607	20293639	22292929	ENSG00000231105.1	AL031728.1	lncRNA	21293290	1	448543	9311	448543	5	0	5	20293596	22292929	1999333	112191
T2D_Ishigaki_doi101101795948_1	T2D (Ishigaki, EAS)	OTH	Mem_CD4_UT	CD4_mem_UT	CD4	Sorted cell	ENSG00000218510	LINC00339	4304	1.14014337584605e-54	0.000497956278870997	2.28850300066671e-51	0.999500992719336	1.05100178880876e-06	1:22026643	rs3768579	chr1.1		1	22026643	1:22026643	1.62378e-66	1:21741833	4.00961197061599e-09	5256	5547	1.00000000000001	0.999288752468201	21024948	23022635	ENSG00000218510.7	LINC00339	lncRNA	22024558	1	2085	2085	-282725	1	1	8	21024948	23022635	1997687	112189
T2D_Ishigaki_doi101101795948_1	T2D (Ishigaki, EAS)	OTH	Mem_CD4_UT	CD4_mem_UT	CD4	Sorted cell	ENSG00000070831	CDC42	4289	8.38195377455287e-54	0.000497955932779666	1.68243143567299e-50	0.999500516061405	1.52800581956532e-06	1:22099694	rs1534949	chr1.1		1	22099694	1:22099694	6.95491e-74	1:21741833	4.00961197061599e-09	5231	5531	1.00000000000001	0.999288694058983	21053191	23052134	ENSG00000070831.15	CDC42	protein_coding	22052709	1	46985	46985	-310876	2	2	10	21053191	23052134	1998943	112185
T2D_Ishigaki_doi101101795948_1	T2D (Ishigaki, EAS)	OTH	Mem_CD4_UT	CD4_mem_UT	CD4	Sorted cell	ENSG00000035115	SH3YL1	3033	1.98006881153816e-38	5.89850865365173e-09	3.35689733351267e-30	0.999999992712816	1.38868175840133e-09	2:239597	rs6710091	chr2.1		2	239597	2:218386	2.91689e-51	2:631099	3.39939117664004e-13	3670	4367	0.998857518787164	0.980230161353538	12220	1205000	ENSG00000035115.21	SH3YL1	protein_coding	264032	-1	24435	45646	-367067	0	0	4	11320	1205000	1193680	112192
T2D_Ishigaki_doi101101795948_1	T2D (Ishigaki, EAS)	OTH	Mem_CD4_UT	CD4_mem_UT	CD4	Sorted cell	ENSG00000115705	TPO	4187	2.53601310055506e-10	5.63399651591895e-09	0.0429941402244629	0.955152385026229	0.00185346886170934	2:631099	rs5017300	chr2.1		2	631099	2:1559618	1.38321e-08	2:631099	3.39939117664004e-13	5082	7501	0.976499349343828	0.980230160916884	374483	2373419	ENSG00000115705.20	TPO	protein_coding	1413463	1	-782364	146155	-782364	7	1	7	374483	2373419	1998936	112194
T2D_Ishigaki_doi101101795948_1	T2D (Ishigaki, EAS)	OTH	Mem_CD4_UT	CD4_mem_UT	CD4	Sorted cell	ENSG00000143727	ACP1	3033	3.95323058619865e-09	1.73703651501304e-09	0.670208486505183	0.294416654543424	0.0353748532611248	2:631099	rs5017300	chr2.1		2	631099	2:209622	7.42683e-07	2:631099	3.39939117664004e-13	3670	4367	0.930247921247191	0.980230161353538	12220	1205000	ENSG00000143727.15	ACP1	protein_coding	264947	1	366152	-55325	366152	3	1	3	11320	1205000	1193680	112199
T2D_Ishigaki_doi101101795948_1	T2D (Ishigaki, EAS)	OTH	Mem_CD4_UT	CD4_mem_UT	CD4	Sorted cell	ENSG00000115155	OTOF	2719	1.21142039612065e-14	9.37509504385644e-14	0.113994874933325	0.882190483307952	0.00381464175861769	2:27508073	rs1260326	chr2.2		2	27508073	2:26474959	6.00841e-10	2:27508073	8.51081112337415e-20	3451	3460	0.9906967262381	0.999999994681877	25561800	27556698	ENSG00000115155.16	OTOF	protein_coding	26558756	-1	-949317	83797	-949317	37	0	37	25558747	27556698	1997951	112193
T2D_Ishigaki_doi101101795948_1	T2D (Ishigaki, EAS)	OTH	Mem_CD4_UT	CD4_mem_UT	CD4	Sorted cell	ENSG00000138030	KHK	2576	7.27670349082193e-23	1.06269723764245e-13	6.84739098577167e-10	0.999999999287454	2.77041167451443e-11	2:27508073	rs1260326	chr2.2		2	27508073	2:27086538	2.94639e-21	2:27508073	8.51081112337415e-20	3182	3312	0.999766759894954	0.999999994595376	26087080	28086710	ENSG00000138030.12	KHK	protein_coding	27086772	1	421301	-234	421301	22	0	22	26087080	28086710	1999630	112196
T2D_Ishigaki_doi101101795948_1	T2D (Ishigaki, EAS)	OTH	Mem_CD4_UT	CD4_mem_UT	CD4	Sorted cell	ENSG00000138074	SLC5A6	2621	2.1901938856813e-17	1.06219841562475e-13	0.000206097635953177	0.999530079231363	0.000263823132579358	2:27508073	rs1260326	chr2.2		2	27508073	2:27356364	1.79828e-12	2:27508073	8.51081112337415e-20	3219	3391	0.986048306895099	0.999999994595376	26215407	28212397	ENSG00000138074.14	SLC5A6	protein_coding	27212268	-1	-295805	-144096	-295805	17	5	17	26215407	28212397	1996990	112197
T2D_Ishigaki_doi101101795948_1	T2D (Ishigaki, EAS)	OTH	Mem_CD4_UT	CD4_mem_UT	CD4	Sorted cell	ENSG00000138085	ATRAID	2621	6.26638842111488e-14	3.92739228305437e-14	0.589668270009987	0.369486625312846	0.0408451046770657	2:27508073	rs1260326	chr2.2		2	27508073	2:27166766	8.07106e-09	2:27508073	8.51081112337415e-20	3219	3392	0.951494867678879	0.999999994595376	26212145	28211612	ENSG00000138085.16	ATRAID	protein_coding	27212041	1	296032	-45275	296032	18	0	18	26212145	28211612	1999467	112198
T2D_Ishigaki_doi101101795948_1	T2D (Ishigaki, EAS)	OTH	Mem_CD4_UT	CD4_mem_UT	CD4	Sorted cell	ENSG00000163798	SLC4A1AP	2563	2.39807689736059e-14	8.14795426192008e-14	0.225659464493577	0.766708688104549	0.00763184740176888	2:27508073	rs1260326	chr2.2		2	27508073	2:27639530	9.51708e-09	2:27508073	8.51081112337415e-20	3171	3377	0.984482482628638	0.999999994595376	26663591	28663447	ENSG00000163798.13	SLC4A1AP	protein_coding	27663889	1	-155816	-24359	-155816	6	1	6	26663591	28663447	1999856	112202
T2D_Ishigaki_doi101101795948_1	T2D (Ishigaki, EAS)	OTH	Mem_CD4_UT	CD4_mem_UT	CD4	Sorted cell	ENSG00000163803	PLB1	3394	1.20074430198278e-16	1.06562704439731e-13	0.00112542921428174	0.998786831307635	8.7739477974151e-05	2:27508073	rs1260326	chr2.2		2	27508073	2:28598795	2.85563e-11	2:27508073	8.51081112337415e-20	3985	4328	0.999931605665481	0.999999994573899	27458731	29456846	ENSG00000163803.12	PLB1	protein_coding	28496060	1	-987987	102735	-987987	19	0	19	27458731	29456846	1998115	112203
T2D_Ishigaki_doi101101795948_1	T2D (Ishigaki, EAS)	OTH	Mem_CD4_UT	CD4_mem_UT	CD4	Sorted cell	ENSG00000198522	GPN1	2500	7.73135194742728e-17	1.03200615680074e-13	0.00072752159957341	0.971063218862222	0.0282092595381044	2:27508073	rs1260326	chr2.2		2	27508073	2:27629051	2.23143e-12	2:27508073	8.51081112337415e-20	3116	3311	0.999664397588554	0.999999994595376	26628596	28627678	ENSG00000198522.13	GPN1	protein_coding	27629050	1	-120977	1	-120977	4	0	4	26628596	28627678	1999082	112205
T2D_Ishigaki_doi101101795948_1	T2D (Ishigaki, EAS)	OTH	Mem_CD4_UT	CD4_mem_UT	CD4	Sorted cell	ENSG00000157992	KRTCAP3	2501	1.43365754985406e-17	1.05914061258518e-13	0.000134907431585416	0.996646772113271	0.00321832045503459	2:27512105	rs6547692	chr2.2		2	27512105	2:27375288	2.86164e-12	2:27508073	8.51081112337415e-20	3121	3271	0.987343097757897	0.999999994595377	26442928	28441217	ENSG00000157992.12	KRTCAP3	protein_coding	27442381	1	69724	-67093	65692	3	4	3	26442928	28441680	1998752	112201
T2D_Ishigaki_doi101101795948_1	T2D (Ishigaki, EAS)	OTH	Mem_CD4_UT	CD4_mem_UT	CD4	Sorted cell	ENSG00000239653	PSMD6-AS2	5738	8.01335733765683e-15	2.72565303249329e-14	0.0491397574621506	0.16557276246884	0.785287480068972	3:64019143	rs2578011	chr3.2		3	64019143	3:63988582	4.04988e-11	3:64013646	3.17836124932471e-19	6511	7081	0.978196640567971	0.999999999993424	63004316	65003850	ENSG00000239653.1	PSMD6-AS2	lncRNA	64004022	1	15121	-15440	9624	2	0	2	63004316	65003850	1999534	112218
T2D_Ishigaki_doi101101795948_1	T2D (Ishigaki, EAS)	OTH	Mem_CD4_UT	CD4_mem_UT	CD4	Sorted cell	ENSG00000173226	IQCB1	4236	2.54064763714132e-15	6.5196524775073e-06	3.89688106728305e-10	0.999993463580704	1.63771242993151e-08	3:121785986	rs7612211	chr3.3		3	121785986	3:121785986	6.66816e-20	3:122250865	5.08899841384538e-11	4906	5360	0.999999999898601	0.996460168817091	120835109	122834623	ENSG00000173226.16	IQCB1	protein_coding	121835060	-1	49074	49074	-415805	0	0	5	120835109	122834623	1999514	112214
T2D_Ishigaki_doi101101795948_1	T2D (Ishigaki, EAS)	OTH	Mem_CD4_UT	CD4_mem_UT	CD4	Sorted cell	ENSG00000196981	WDR5B	4463	5.29361419092365e-07	5.92843217107978e-06	0.0811942124288345	0.90929240119441	0.00950692858316516	3:122238106	rs2134223	chr3.3		3	122238106	3:122477359	8.71564e-08	3:122250865	5.08899841384538e-11	5095	5627	0.910278898658156	0.996460151804254	121416144	123415963	ENSG00000196981.3	WDR5B	protein_coding	122416062	-1	177956	-61297	165197	3	2	3	121416144	123415963	1999819	112217
T2D_Ishigaki_doi101101795948_1	T2D (Ishigaki, EAS)	OTH	Mem_CD4_UT	CD4_mem_UT	CD4	Sorted cell	ENSG00000114023	FAM162A	4420	1.69725693647168e-06	4.76276653806078e-06	0.26032768526402	0.730501583713478	0.00916427099902669	3:122250865	rs7644981	chr3.3		3	122250865	3:122431449	1.30669e-07	3:122250865	5.08899841384538e-11	5050	5583	0.938976718997867	0.996460148881505	121384655	123384103	ENSG00000114023.15	FAM162A	protein_coding	122384182	1	-133317	47267	-133317	2	3	2	121384422	123384103	1999681	112207
T2D_Ishigaki_doi101101795948_1	T2D (Ishigaki, EAS)	OTH	Mem_CD4_UT	CD4_mem_UT	CD4	Sorted cell	ENSG00000138496	PARP9	4552	2.62228067481969e-06	3.66387938994097e-06	0.402210671672246	0.561901409364203	0.0358816328034862	3:122250865	rs7644981	chr3.3		3	122250865	3:122549659	4.12901e-12	3:122250865	5.08899841384538e-11	5192	5708	0.964917228292858	0.996460211102904	121565555	123564462	ENSG00000138496.16	PARP9	protein_coding	122564300	-1	313435	14641	313435	8	0	8	121565555	123564462	1998907	112209
T2D_Ishigaki_doi101101795948_1	T2D (Ishigaki, EAS)	OTH	Mem_CD4_UT	CD4_mem_UT	CD4	Sorted cell	ENSG00000180353	HCLS1	4190	1.21306294294037e-06	5.21089031292824e-06	0.186061298527886	0.799224261406561	0.0147080161122962	3:122250865	rs7644981	chr3.3		3	122250865	3:121623834	3.78096e-09	3:122250865	5.08899841384538e-11	4933	5235	0.98335950802227	0.996460207097527	120669440	122660767	ENSG00000180353.10	HCLS1	protein_coding	121660903	-1	-589962	37069	-589962	8	2	8	120661156	122660887	1999731	112216
T2D_Ishigaki_doi101101795948_1	T2D (Ishigaki, EAS)	OTH	Mem_CD4_UT	CD4_mem_UT	CD4	Sorted cell	ENSG00000160124	MIX23	4411	9.19614564203949e-67	6.51965177791131e-06	1.41051790066293e-61	0.999993464272434	1.60757975494416e-08	3:122363394	rs7628690	chr3.3		3	122363394	3:122354641	2.32114e-84	3:122250865	5.08899841384538e-11	5040	5573	1.00000000000001	0.996460148955727	121384655	123383197	ENSG00000160124.9	CCDC58	protein_coding	122383231	-1	19837	28590	132366	0	0	1	121384422	123383197	1998775	112210
T2D_Ishigaki_doi101101795948_1	T2D (Ishigaki, EAS)	OTH	Mem_CD4_UT	CD4_mem_UT	CD4	Sorted cell	ENSG00000173200	PARP15	4543	1.92432394146016e-13	6.51962673629963e-06	2.95156668337249e-08	0.999993433934711	1.69226943783676e-08	3:122574362	rs1045089	chr3.3		3	122574362	3:122574362	3.03841e-23	3:122250865	5.08899841384538e-11	5182	5698	0.999781034751808	0.996460211190022	121578188	123577437	ENSG00000173200.12	PARP15	protein_coding	122577650	1	-3288	-3288	-326785	0	0	10	121578188	123577437	1999249	112213
T2D_Ishigaki_doi101101795948_1	T2D (Ishigaki, EAS)	OTH	Mem_CD4_UT	CD4_mem_UT	CD4	Sorted cell	ENSG00000173193	PARP14	4491	8.76638367631774e-33	6.51962671186248e-06	1.34460557091759e-27	0.999993466006233	1.43670551251832e-08	3:122707627	rs6793057	chr3.3		3	122707627	3:122707627	2.73673e-69	3:122250865	5.08899841384538e-11	5133	5661	0.999999999999998	0.996460210556993	121681325	123680472	ENSG00000173193.13	PARP14	protein_coding	122680839	1	26788	26788	-429974	0	0	11	121681325	123680598	1999273	112212
T2D_Ishigaki_doi101101795948_1	T2D (Ishigaki, EAS)	OTH	Mem_CD4_UT	CD4_mem_UT	CD4	Sorted cell	ENSG00000145214	DGKQ	3899	8.10137603654668e-103	4.22262109993992e-23	1.91856570712968e-80	1	1.19152113116146e-24	4:971991	rs11724804	chr4.1		4	971991	4:973551	1.42216e-106	4:1246511	5.7858940409973e-29	5665	5037	1	0.999996553673493	68894	1986530	ENSG00000145214.13	DGKQ	protein_coding	973569	-1	1578	18	-272942	0	0	10	10354	1986530	1976176	112222
T2D_Ishigaki_doi101101795948_1	T2D (Ishigaki, EAS)	OTH	Mem_CD4_UT	CD4_mem_UT	CD4	Sorted cell	ENSG00000145214	DGKQ	3899	8.10137603654668e-103	4.22262109993992e-23	1.91856570712968e-80	1	1.19152113116146e-24	4:971991	rs11724804	chr4.2		4	971991	4:973551	1.42216e-106	4:1246511	5.7858940409973e-29	5665	5037	1	0.999996553673493	68894	1986530	ENSG00000145214.13	DGKQ	protein_coding	973569	-1	1578	18	-272942	0	0	10	10354	1986530	1976176	112222
T2D_Ishigaki_doi101101795948_1	T2D (Ishigaki, EAS)	OTH	Mem_CD4_UT	CD4_mem_UT	CD4	Sorted cell	ENSG00000159692	CTBP1	4138	4.72281975919377e-102	4.22262109993992e-23	1.11845691275997e-79	1	9.81220171000771e-26	4:1211879	rs1045480	chr4.1		4	1211879	4:1211879	4.1982e-109	4:1246511	5.7858940409973e-29	5966	5268	1.00000000000001	0.999996553673493	250179	2249484	ENSG00000159692.15	CTBP1	protein_coding	1249130	-1	37251	37251	2619	0	0	0	250179	2249881	1999702	112225
T2D_Ishigaki_doi101101795948_1	T2D (Ishigaki, EAS)	OTH	Mem_CD4_UT	CD4_mem_UT	CD4	Sorted cell	ENSG00000159692	CTBP1	4138	4.72281975919377e-102	4.22262109993992e-23	1.11845691275997e-79	1	9.81220171000771e-26	4:1211879	rs1045480	chr4.2		4	1211879	4:1211879	4.1982e-109	4:1246511	5.7858940409973e-29	5966	5268	1.00000000000001	0.999996553673493	250179	2249484	ENSG00000159692.15	CTBP1	protein_coding	1249130	-1	37251	37251	2619	0	0	0	250179	2249881	1999702	112225
T2D_Ishigaki_doi101101795948_1	T2D (Ishigaki, EAS)	OTH	Mem_CD4_UT	CD4_mem_UT	CD4	Sorted cell	ENSG00000127415	IDUA	3899	6.55137870184173e-30	4.22262042371804e-23	1.55149575270563e-07	0.999999839847347	5.00308302994311e-09	4:1246511	rs730831	chr4.1		4	1246511	4:987108	2.18208e-18	4:1246511	5.7858940409973e-29	5665	5037	0.999999656660817	0.999996553673493	68894	1986530	ENSG00000127415.12	IDUA	protein_coding	987044	1	259467	64	259467	9	0	9	10354	1986530	1976176	112221
T2D_Ishigaki_doi101101795948_1	T2D (Ishigaki, EAS)	OTH	Mem_CD4_UT	CD4_mem_UT	CD4	Sorted cell	ENSG00000127415	IDUA	3899	6.55137870184173e-30	4.22262042371804e-23	1.55149575270563e-07	0.999999839847347	5.00308302994311e-09	4:1246511	rs730831	chr4.2		4	1246511	4:987108	2.18208e-18	4:1246511	5.7858940409973e-29	5665	5037	0.999999656660817	0.999996553673493	68894	1986530	ENSG00000127415.12	IDUA	protein_coding	987044	1	259467	64	259467	9	0	9	10354	1986530	1976176	112221
T2D_Ishigaki_doi101101795948_1	T2D (Ishigaki, EAS)	OTH	Mem_CD4_UT	CD4_mem_UT	CD4	Sorted cell	ENSG00000163945	UVSSA	4238	4.68393201723452e-35	4.22262109982338e-23	1.10924752810555e-12	0.999999999972388	2.65080832832524e-11	4:1246511	rs730831	chr4.1		4	1246511	4:1320554	7.61601e-25	4:1246511	5.7858940409973e-29	6073	5387	0.99998947458612	0.999996553673493	347481	2347186	ENSG00000163945.16	UVSSA	protein_coding	1347208	1	-100697	-26654	-100697	3	0	3	347481	2347186	1999705	112227
T2D_Ishigaki_doi101101795948_1	T2D (Ishigaki, EAS)	OTH	Mem_CD4_UT	CD4_mem_UT	CD4	Sorted cell	ENSG00000163945	UVSSA	4238	4.68393201723452e-35	4.22262109982338e-23	1.10924752810555e-12	0.999999999972388	2.65080832832524e-11	4:1246511	rs730831	chr4.2		4	1246511	4:1320554	7.61601e-25	4:1246511	5.7858940409973e-29	6073	5387	0.99998947458612	0.999996553673493	347481	2347186	ENSG00000163945.16	UVSSA	protein_coding	1347208	1	-100697	-26654	-100697	3	0	3	347481	2347186	1999705	112227
T2D_Ishigaki_doi101101795948_1	T2D (Ishigaki, EAS)	OTH	Mem_CD4_UT	CD4_mem_UT	CD4	Sorted cell	ENSG00000174137	FAM53A	4472	1.56230321966339e-24	4.0624480959804e-23	0.0369984230810025	0.962066000871356	0.000935576047640898	4:1246511	rs730831	chr4.1		4	1246511	4:1684252	1.51649e-09	4:1246511	5.7858940409973e-29	6261	5563	0.924811247774201	0.999996553673493	684369	2683358	ENSG00000174137.12	FAM53A	protein_coding	1684313	-1	437802	61	437802	9	0	9	684369	2683358	1998989	112231
T2D_Ishigaki_doi101101795948_1	T2D (Ishigaki, EAS)	OTH	Mem_CD4_UT	CD4_mem_UT	CD4	Sorted cell	ENSG00000174137	FAM53A	4472	1.56230321966339e-24	4.0624480959804e-23	0.0369984230810025	0.962066000871356	0.000935576047640898	4:1246511	rs730831	chr4.2		4	1246511	4:1684252	1.51649e-09	4:1246511	5.7858940409973e-29	6261	5563	0.924811247774201	0.999996553673493	684369	2683358	ENSG00000174137.12	FAM53A	protein_coding	1684313	-1	437802	61	437802	9	0	9	684369	2683358	1998989	112231
T2D_Ishigaki_doi101101795948_1	T2D (Ishigaki, EAS)	OTH	Mem_CD4_UT	CD4_mem_UT	CD4	Sorted cell	ENSG00000178222	RNF212	3936	2.64611739897006e-26	4.21989858141209e-23	0.000626652815003412	0.999355217631015	1.81295539837618e-05	4:1246511	rs730831	chr4.1		4	1246511	4:1113988	1.18886e-10	4:1246511	5.7858940409973e-29	5784	5062	0.999857696703544	0.999996553673493	114191	2111039	ENSG00000178222.12	RNF212	protein_coding	1113564	-1	-132947	-424	-132947	5	1	5	114127	2111039	1996912	112232
T2D_Ishigaki_doi101101795948_1	T2D (Ishigaki, EAS)	OTH	Mem_CD4_UT	CD4_mem_UT	CD4	Sorted cell	ENSG00000178222	RNF212	3936	2.64611739897006e-26	4.21989858141209e-23	0.000626652815003412	0.999355217631015	1.81295539837618e-05	4:1246511	rs730831	chr4.2		4	1246511	4:1113988	1.18886e-10	4:1246511	5.7858940409973e-29	5784	5062	0.999857696703544	0.999996553673493	114191	2111039	ENSG00000178222.12	RNF212	protein_coding	1113564	-1	-132947	-424	-132947	5	1	5	114127	2111039	1996912	112232
T2D_Ishigaki_doi101101795948_1	T2D (Ishigaki, EAS)	OTH	Mem_CD4_UT	CD4_mem_UT	CD4	Sorted cell	ENSG00000185619	PCGF3	3575	1.85183621361682e-28	4.22260130067235e-23	4.38551357033487e-06	0.999995310534874	3.03951556704939e-07	4:1246511	rs730831	chr4.1		4	1246511	4:710813	2.75092e-26	4:1246511	5.7858940409973e-29	5066	4665	0.999995711466412	0.999996553673493	68894	1705720	ENSG00000185619.18	PCGF3	protein_coding	705832	1	540679	4981	540679	18	0	18	10354	1705720	1695366	112233
T2D_Ishigaki_doi101101795948_1	T2D (Ishigaki, EAS)	OTH	Mem_CD4_UT	CD4_mem_UT	CD4	Sorted cell	ENSG00000196810	CTBP1-DT	4137	2.33105349469148e-38	4.22262109993977e-23	5.52039465422253e-16	1	1.83869982254609e-17	4:1246511	rs730831	chr4.1		4	1246511	4:1250089	1.46476e-26	4:1246511	5.7858940409973e-29	5962	5267	0.999888210382557	0.999996553673493	249767	2249015	ENSG00000196810.4	CTBP1-AS2	lncRNA	1249221	1	-2710	868	-2710	1	0	1	249767	2249065	1999298	112234
T2D_Ishigaki_doi101101795948_1	T2D (Ishigaki, EAS)	OTH	Mem_CD4_UT	CD4_mem_UT	CD4	Sorted cell	ENSG00000196810	CTBP1-DT	4137	2.33105349469148e-38	4.22262109993977e-23	5.52039465422253e-16	1	1.83869982254609e-17	4:1246511	rs730831	chr4.2		4	1246511	4:1250089	1.46476e-26	4:1246511	5.7858940409973e-29	5962	5267	0.999888210382557	0.999996553673493	249767	2249015	ENSG00000196810.4	CTBP1-AS2	lncRNA	1249221	1	-2710	868	-2710	1	0	1	249767	2249065	1999298	112234
T2D_Ishigaki_doi101101795948_1	T2D (Ishigaki, EAS)	OTH	Mem_CD4_UT	CD4_mem_UT	CD4	Sorted cell	ENSG00000272588	AC139887.4	3781	5.4296869153195e-25	4.16630656097303e-23	0.0128585700369776	0.986662648374016	0.000478781589006073	4:1246511	rs730831	chr4.1		4	1246511	4:800455	4.52537e-10	4:1246511	5.7858940409973e-29	5302	4892	0.996438404639358	0.999996553673493	68894	1757222	ENSG00000272588.1	AC139887.4	lncRNA	757740	-1	-488771	-42715	-488771	16	1	16	10354	1757569	1747215	112237
T2D_Ishigaki_doi101101795948_1	T2D (Ishigaki, EAS)	OTH	Mem_CD4_UT	CD4_mem_UT	CD4	Sorted cell	ENSG00000280927	CTBP1-AS	4109	3.36397879368508e-25	4.18782803118999e-23	0.00796656558584681	0.991759767426383	0.000273666987772611	4:1246511	rs730831	chr4.1		4	1246511	4:1073850	2.10463e-08	4:1246511	5.7858940409973e-29	5939	5233	0.998224753097834	0.999996553673493	213204	2207163	ENSG00000280927.1	CTBP1-AS	lncRNA	1210120	1	36391	-136270	36391	0	5	0	211388	2207163	1995775	112238
T2D_Ishigaki_doi101101795948_1	T2D (Ishigaki, EAS)	OTH	Mem_CD4_UT	CD4_mem_UT	CD4	Sorted cell	ENSG00000280927	CTBP1-AS	4109	3.36397879368508e-25	4.18782803118999e-23	0.00796656558584681	0.991759767426383	0.000273666987772611	4:1246511	rs730831	chr4.2		4	1246511	4:1073850	2.10463e-08	4:1246511	5.7858940409973e-29	5939	5233	0.998224753097834	0.999996553673493	213204	2207163	ENSG00000280927.1	CTBP1-AS	lncRNA	1210120	1	36391	-136270	36391	0	5	0	211388	2207163	1995775	112238
T2D_Ishigaki_doi101101795948_1	T2D (Ishigaki, EAS)	OTH	Mem_CD4_UT	CD4_mem_UT	CD4	Sorted cell	ENSG00000090316	MAEA	4189	2.87793307706379e-33	4.22261375188948e-23	6.81551341915296e-11	0.999998256349528	1.74358231817526e-06	4:1321870	rs4974550	chr4.1		4	1321870	4:1358897	1.42786e-21	4:1246511	5.7858940409973e-29	6020	5319	0.99999997135371	0.999996553673493	293860	2289600	ENSG00000090316.15	MAEA	protein_coding	1289891	1	31979	69006	-43380	0	3	2	290094	2289600	1999506	112220
T2D_Ishigaki_doi101101795948_1	T2D (Ishigaki, EAS)	OTH	Mem_CD4_UT	CD4_mem_UT	CD4	Sorted cell	ENSG00000090316	MAEA	4189	2.87793307706379e-33	4.22261375188948e-23	6.81551341915296e-11	0.999998256349528	1.74358231817526e-06	4:1321870	rs4974550	chr4.2		4	1321870	4:1358897	1.42786e-21	4:1246511	5.7858940409973e-29	6020	5319	0.99999997135371	0.999996553673493	293860	2289600	ENSG00000090316.15	MAEA	protein_coding	1289891	1	31979	69006	-43380	0	3	2	290094	2289600	1999506	112220
T2D_Ishigaki_doi101101795948_1	T2D (Ishigaki, EAS)	OTH	Mem_CD4_UT	CD4_mem_UT	CD4	Sorted cell	ENSG00000159733	ZFYVE28	3653	1.92279440804566e-09	5.43752334831357e-09	0.258307030625552	0.730451093772817	0.0112418682413146	4:1419805	rs73794323	chr4.2		4	1419805	4:2409316	1.72227e-08	4:1419805	3.76881243404509e-15	5272	4821	0.952103373131586	0.999999976892786	1419633	3418644	ENSG00000159733.13	ZFYVE28	protein_coding	2418645	-1	998840	9329	998840	21	0	21	1418715	3418644	1999929	112226
T2D_Ishigaki_doi101101795948_1	T2D (Ishigaki, EAS)	OTH	Mem_CD4_UT	CD4_mem_UT	CD4	Sorted cell	ENSG00000063978	RNF4	3721	0.000240822933614634	0.00151870907400346	0.135897597647455	0.857004523581066	0.00533834676385993	4:1782676	rs56337234	chr4.2		4	1782676	4:2467872	5.85683e-10	4:1782676	3.50634858058444e-09	5260	4956	0.96008984761378	0.994521346929291	1490049	3462155	ENSG00000063978.15	RNF4	protein_coding	2469106	1	-686430	-1234	-686430	17	0	17	1462380	3462155	1999775	112219
T2D_Ishigaki_doi101101795948_1	T2D (Ishigaki, EAS)	OTH	Mem_CD4_UT	CD4_mem_UT	CD4	Sorted cell	ENSG00000151806	GUF1	4808	1.30555259878703e-09	0.00177167603547651	7.3558462455348e-07	0.998211493412783	1.60936615616596e-05	4:44705036	rs66691259	chr4.3		4	44705036	4:44705036	1.47633e-14	4:45179317	4.79419078522835e-09	5356	6076	0.990003072194485	0.999289202011365	43678705	45676541	ENSG00000151806.13	GUF1	protein_coding	44678420	1	26616	26616	500897	2	2	3	43678705	45676541	1997836	112223
T2D_Ishigaki_doi101101795948_1	T2D (Ishigaki, EAS)	OTH	Mem_CD4_UT	CD4_mem_UT	CD4	Sorted cell	ENSG00000156136	DCK	4785	1.54388819996191e-05	1.65712685018569e-05	0.242849951766207	0.259667221211687	0.497450816871606	4:70970105	rs7674402	chr4.4		4	70970105	4:70970105	6.36137e-08	4:70880099	1.30000107602773e-09	5629	5628	0.937929124648558	0.996280449661697	69993918	71991850	ENSG00000156136.9	DCK	protein_coding	70993649	1	-23544	-23544	-113550	0	0	2	69993657	71992397	1998740	112224
T2D_Ishigaki_doi101101795948_1	T2D (Ishigaki, EAS)	OTH	Mem_CD4_UT	CD4_mem_UT	CD4	Sorted cell	ENSG00000245954	LINC02273	3719	6.54953306199508e-44	1.05551022182778e-15	6.20508729006298e-29	1	6.9540844500935e-18	4:152101223	rs13140099	chr4.6		4	152101223	4:152101223	1.90977e-90	4:152599127	1.13117489827848e-21	4490	4975	0.999999999897392	0.998479671637782	151103174	153100684	ENSG00000245954.6	LINC02273	lncRNA	152090459	1	10764	10764	508668	0	0	10	151100804	153100684	1999880	112235
T2D_Ishigaki_doi101101795948_1	T2D (Ishigaki, EAS)	OTH	Mem_CD4_UT	CD4_mem_UT	CD4	Sorted cell	ENSG00000164144	ARFIP1	3768	5.88768511681866e-21	1.05550404228772e-15	5.57804651727886e-06	0.999994144893338	2.77060145601138e-07	4:152599127	rs10011838	chr4.6		4	152599127	4:152779978	3.80807e-14	4:152599127	1.13117489827848e-21	4540	5254	0.999988985365776	0.998479671637782	151779958	153779706	ENSG00000164144.15	ARFIP1	protein_coding	152779954	1	-180827	24	-180827	4	0	4	151779958	153779706	1999748	112228
T2D_Ishigaki_doi101101795948_1	T2D (Ishigaki, EAS)	OTH	Mem_CD4_UT	CD4_mem_UT	CD4	Sorted cell	ENSG00000170006	TMEM154	3769	9.07540265269356e-19	1.05456709069068e-15	0.000859811915130308	0.999106401395286	3.37866895809187e-05	4:152599127	rs10011838	chr4.6		4	152599127	4:152659929	8.07148e-19	4:152599127	1.13117489827848e-21	4553	5161	0.929902856893646	0.998479671637782	151680201	153678470	ENSG00000170006.11	TMEM154	protein_coding	152679997	-1	80870	20068	80870	2	1	2	151680201	153678470	1998269	112229
T2D_Ishigaki_doi101101795948_1	T2D (Ishigaki, EAS)	OTH	Mem_CD4_UT	CD4_mem_UT	CD4	Sorted cell	ENSG00000213949	ITGA1	5621	2.1012078605791e-26	8.99080994634733e-06	4.89950006213057e-22	0.208059717746157	0.791931291443898	5:52756865	rs244494	chr5.1		5	52756865	5:52744074	3.92079e-37	5:52792018	2.18742360019854e-10	6163	7997	0.920403693713359	0.993077068218235	51788135	53787869	ENSG00000213949.8	ITGA1	protein_coding	52787916	1	-31051	-43842	4102	1	1	1	51788135	53787869	1999734	112256
T2D_Ishigaki_doi101101795948_1	T2D (Ishigaki, EAS)	OTH	Mem_CD4_UT	CD4_mem_UT	CD4	Sorted cell	ENSG00000164258	NDUFS4	5626	5.60904439812e-06	3.67195576048905e-05	0.130852199850854	0.856597708258698	0.0125077632884446	5:52792018	rs6879147	chr5.1		5	52792018	5:53596790	3.05723e-07	5:52792018	2.18742360019854e-10	6134	7878	0.948859715414759	0.993065869788678	52561170	54560558	ENSG00000164258.11	NDUFS4	protein_coding	53560639	1	-768621	36151	-768621	8	0	8	52560698	54560558	1999860	112249
T2D_Ishigaki_doi101101795948_1	T2D (Ishigaki, EAS)	OTH	Mem_CD4_UT	CD4_mem_UT	CD4	Sorted cell	ENSG00000164171	ITGA2	5594	2.73146333809357e-14	4.28666101618814e-05	6.37173311789974e-10	0.999957040465988	9.22866507483469e-08	5:53041152	rs988557	chr5.1		5	53041152	5:53041152	5.44655e-19	5:52792018	2.18742360019854e-10	6113	7962	0.999999953814464	0.99307213969803	51989770	53989244	ENSG00000164171.10	ITGA2	protein_coding	52989352	1	51800	51800	-197334	1	1	1	51989770	53989244	1999474	112247
T2D_Ishigaki_doi101101795948_1	T2D (Ishigaki, EAS)	OTH	Mem_CD4_UT	CD4_mem_UT	CD4	Sorted cell	ENSG00000062194	GPBP1	5218	1.43113260460262e-13	7.55007048830116e-12	0.0185885096408659	0.980652249097419	0.000759241254023235	5:56510924	rs459193	chr5.2		5	56510924	5:57176479	5.2389e-17	5:56510924	1.80405280676425e-17	5895	6546	0.998432074991396	0.999999999923237	56173949	58173946	ENSG00000062194.15	GPBP1	protein_coding	57174059	1	-663135	2420	-663135	11	0	11	56173949	58173946	1999997	112239
T2D_Ishigaki_doi101101795948_1	T2D (Ishigaki, EAS)	OTH	Mem_CD4_UT	CD4_mem_UT	CD4	Sorted cell	ENSG00000067113	PLPP1	4961	2.06770909361975e-14	7.67766586752869e-12	0.00268567918143009	0.997226535189177	8.77856216949627e-05	5:56510924	rs459193	chr5.2		5	56510924	5:55503735	1.58376e-10	5:56510924	1.80405280676425e-17	5659	5943	0.946626736514775	0.999999999924242	54535526	56535038	ENSG00000067113.16	PLPP1	protein_coding	55534964	-1	-975960	31229	-975960	15	0	15	54535526	56535038	1999512	112240
T2D_Ishigaki_doi101101795948_1	T2D (Ishigaki, EAS)	OTH	Mem_CD4_UT	CD4_mem_UT	CD4	Sorted cell	ENSG00000134352	IL6ST	4756	4.8346380243891e-12	2.59696413628784e-12	0.62795519602732	0.337241504398593	0.0348032995666549	5:56510924	rs459193	chr5.2		5	56510924	5:56141024	2.15153e-07	5:56510924	1.80405280676425e-17	5369	5818	0.93245228928051	0.999999999923481	54995658	56994781	ENSG00000134352.19	IL6ST	protein_coding	55994963	-1	-515961	-146061	-515961	8	3	8	54995658	56994781	1999123	112242
T2D_Ishigaki_doi101101795948_1	T2D (Ishigaki, EAS)	OTH	Mem_CD4_UT	CD4_mem_UT	CD4	Sorted cell	ENSG00000155542	SETD9	4706	4.71808531462941e-67	7.69901746960842e-12	6.1281654876319e-56	0.999999999992269	2.18818698144431e-14	5:56951701	rs77112307	chr5.2		5	56951701	5:56917583	2.35961e-74	5:56510924	1.80405280676425e-17	5388	5957	0.999999999999996	0.999999999923286	55909291	57908553	ENSG00000155542.11	SETD9	protein_coding	56909596	1	42105	7987	-398672	2	0	5	55909291	57908553	1999262	112246
T2D_Ishigaki_doi101101795948_1	T2D (Ishigaki, EAS)	OTH	Mem_CD4_UT	CD4_mem_UT	CD4	Sorted cell	ENSG00000145703	IQGAP2	4933	6.58219708077727e-06	3.30488798080017e-06	0.64901526741975	0.325816979082062	0.0251578664131261	5:75550788	rs5744598	chr5.3		5	75550788	5:76341737	7.73966e-05	5:75550788	1.67761650479661e-10	5758	6442	0.916452514383323	0.973395535359044	75404273	77401925	ENSG00000145703.15	IQGAP2	protein_coding	76403285	1	-852497	-61548	-852497	6	1	6	75404273	77402033	1997760	112243
T2D_Ishigaki_doi101101795948_1	T2D (Ishigaki, EAS)	OTH	Mem_CD4_UT	CD4_mem_UT	CD4	Sorted cell	ENSG00000189045	ANKDD1B	4503	6.42720382236465e-16	6.95542984744985e-06	8.8715524460784e-11	0.959986952893536	0.040006091587904	5:75671561	rs40060	chr5.3		5	75671561	5:75669297	1.03848e-19	5:75550788	1.67761650479661e-10	5504	6023	0.999999999936785	0.967884584012401	74612008	76611240	ENSG00000189045.13	ANKDD1B	protein_coding	75611453	1	60108	57844	-60665	0	0	0	74612008	76611240	1999232	112254
T2D_Ishigaki_doi101101795948_1	T2D (Ishigaki, EAS)	OTH	Mem_CD4_UT	CD4_mem_UT	CD4	Sorted cell	ENSG00000152359	POC5	4721	1.69747638303458e-16	7.24465820566653e-06	2.34304864088421e-11	0.999989550565187	3.20475317383307e-06	5:75722373	rs72633990	chr5.3		5	75722373	5:75684041	3.95777e-24	5:75550788	1.67761650479661e-10	5667	6286	0.92830712963862	0.967884564732468	74717786	76717088	ENSG00000152359.14	POC5	protein_coding	75717437	-1	-4936	33396	166649	0	0	1	74717786	76717110	1999324	112245
T2D_Ishigaki_doi101101795948_1	T2D (Ishigaki, EAS)	OTH	Mem_CD4_UT	CD4_mem_UT	CD4	Sorted cell	ENSG00000247828	TMEM161B-DT	2517	1.57395946300487e-24	0.000235881424496885	6.67100923790311e-21	0.999750728467546	1.33901079557476e-05	5:88354062	rs113828108	chr5.4		5	88354062	5:88254467	1.41816e-34	5:88640561	1.40765282035232e-09	2986	3927	0.98473932618672	0.932538415160015	87269153	89268574	ENSG00000247828.7	TMEM161B-AS1	lncRNA	88268868	1	85194	-14401	371693	0	1	1	87269153	89268574	1999421	112257
T2D_Ishigaki_doi101101795948_1	T2D (Ishigaki, EAS)	OTH	Mem_CD4_UT	CD4_mem_UT	CD4	Sorted cell	ENSG00000087206	UIMC1	2118	1.90780516906763e-10	3.3386625177153e-06	5.71389803911863e-05	0.999933183991492	6.33817481924484e-06	5:177082583	rs2546095	chr5.6		5	177082583	5:177049105	1.27491e-11	5:177105216	8.51937886542628e-12	3194	2820	0.955673863252503	0.972405440671986	176131196	178014196	ENSG00000087206.16	UIMC1	protein_coding	177006779	-1	-75804	-42326	-98437	2	1	3	176023575	178015942	1992367	112241
T2D_Ishigaki_doi101101795948_1	T2D (Ishigaki, EAS)	OTH	Mem_CD4_UT	CD4_mem_UT	CD4	Sorted cell	ENSG00000213347	MXD3	2799	8.98182329998657e-11	3.00487163558528e-06	2.69006632269936e-05	0.899762066052596	0.100208028322723	5:177105216	rs193457	chr5.6		5	177105216	5:177322587	4.95581e-13	5:177105216	8.51937886542628e-12	3760	3730	0.969843962568125	0.972405403204359	176313154	178312627	ENSG00000213347.10	MXD3	protein_coding	177311898	-1	206682	-10689	206682	6	0	6	176313154	178312627	1999473	112255
T2D_Ishigaki_doi101101795948_1	T2D (Ishigaki, EAS)	OTH	Mem_CD4_UT	CD4_mem_UT	CD4	Sorted cell	ENSG00000169228	RAB24	2772	5.27293884621114e-40	3.07373607558028e-06	1.57925119716675e-34	0.920428322406552	0.0795686038573669	5:177300437	rs28684504	chr5.6		5	177300437	5:177300437	1.05089e-53	5:177105216	8.51937886542628e-12	3730	3699	0.999699755273726	0.972405404461443	176303804	178303461	ENSG00000169228.13	RAB24	protein_coding	177303719	-1	3282	3282	198503	0	0	4	176303804	178303461	1999657	112250
T2D_Ishigaki_doi101101795948_1	T2D (Ishigaki, EAS)	OTH	Mem_CD4_UT	CD4_mem_UT	CD4	Sorted cell	ENSG00000169230	PRELID1	2772	9.34225963865146e-27	3.09706913639177e-06	2.79801741474479e-21	0.927430605338776	0.0725662975920895	5:177303774	rs6879874	chr5.6		5	177303774	5:177301399	3.69597e-51	5:177105216	8.51937886542628e-12	3730	3699	0.999312519982209	0.972405404461443	176303804	178303461	ENSG00000169230.9	PRELID1	protein_coding	177303799	1	-25	-2400	-198583	0	1	5	176303804	178303461	1999657	112251
T2D_Ishigaki_doi101101795948_1	T2D (Ishigaki, EAS)	OTH	Mem_CD4_UT	CD4_mem_UT	CD4	Sorted cell	ENSG00000145996	CDKAL1	4260	2.49526266689012e-130	3.6192041559905e-87	6.89450652503228e-44	1	1.92261446155261e-45	6:20682933	rs9350271	chr6.1		6	20682933	6:21233200	8.14531e-60	6:20682933	1.90267507244341e-93	4939	5898	0.999999999999997	0.999999999997387	19534496	21532754	ENSG00000145996.11	CDKAL1	protein_coding	20534457	1	148476	698743	148476	0	2	0	19534496	21532876	1998380	112266
T2D_Ishigaki_doi101101795948_1	T2D (Ishigaki, EAS)	OTH	Mem_CD4_UT	CD4_mem_UT	CD4	Sorted cell	ENSG00000172197	MBOAT1	4416	7.73484063721483e-95	3.61920406357648e-87	2.13716615693312e-08	0.999999974457268	4.17105717357103e-09	6:20682933	rs9350271	chr6.1		6	20682933	6:20107196	9.29337e-20	6:20682933	1.90267507244341e-93	5134	6125	0.999998247987287	0.999999999997387	19212842	21211850	ENSG00000172197.10	MBOAT1	protein_coding	20212469	-1	-470464	105273	-470464	4	1	4	19212842	21211850	1999008	112270
T2D_Ishigaki_doi101101795948_1	T2D (Ishigaki, EAS)	OTH	Mem_CD4_UT	CD4_mem_UT	CD4	Sorted cell	ENSG00000164465	DCBLD1	4911	3.50930190224137e-07	0.00131067599202523	0.000267152089391305	0.997775015006354	0.000646805982040082	6:117546888	rs389663	chr6.3		6	117546888	6:117546888	3.47643e-11	6:117690560	2.74625623120684e-09	5326	6827	0.999734778801981	0.999653698271013	116454470	118452446	ENSG00000164465.18	DCBLD1	protein_coding	117482674	1	64214	64214	207886	0	0	4	116454470	118452446	1997976	112268
T2D_Ishigaki_doi101101795948_1	T2D (Ishigaki, EAS)	OTH	Mem_CD4_UT	CD4_mem_UT	CD4	Sorted cell	ENSG00000153989	NUS1	4818	1.47476659982695e-06	3.51718494370367e-05	0.00112268167267021	0.0248269148816395	0.974013756829654	6:117690560	rs72951506	chr6.3		6	117690560	6:117675468	2.4883e-09	6:117690560	2.74625623120684e-09	5282	6673	0.995822208772494	0.999656135858944	116675771	118674308	ENSG00000153989.7	NUS1	protein_coding	117675469	1	15091	-1	15091	0	0	0	116675771	118674681	1998910	112267
T2D_Ishigaki_doi101101795948_1	T2D (Ishigaki, EAS)	OTH	Mem_CD4_UT	CD4_mem_UT	CD4	Sorted cell	ENSG00000169075	BRD7P3	4951	5.35762850721027e-26	0.00131254566957828	4.07648669948667e-23	0.998683450037065	4.0042933570756e-06	6:118408109	rs7745692	chr6.3		6	118408109	6:118400400	3.49717e-37	6:117690560	2.74625623120684e-09	5411	6614	0.99913411034747	0.999664532100056	117501830	119501146	ENSG00000169075.7	Z99496.1	processed_pseudogene	118501430	1	-93321	-101030	-810870	1	1	3	117501830	119501146	1999316	112269
T2D_Ishigaki_doi101101795948_1	T2D (Ishigaki, EAS)	OTH	Mem_CD4_UT	CD4_mem_UT	CD4	Sorted cell	ENSG00000197442	MAP3K5	4335	9.0959284799584e-26	9.00443607390424e-12	1.01016081464966e-14	0.999999999990941	4.15466406430419e-14	6:136761810	rs6924387	chr6.4		6	136761810	6:136761810	1.23885e-32	6:136966564	5.3531191963525e-17	5021	5345	0.996040454358784	0.954139141421853	135792678	137791576	ENSG00000197442.9	MAP3K5	protein_coding	136792477	-1	30667	30667	-174087	1	1	2	135792678	137791576	1998898	112271
T2D_Ishigaki_doi101101795948_1	T2D (Ishigaki, EAS)	OTH	Mem_CD4_UT	CD4_mem_UT	CD4	Sorted cell	ENSG00000135525	MAP7	4141	5.09565043460423e-13	8.47329338308218e-12	0.0565904448955654	0.941008417593778	0.00240113750167422	6:136966564	rs6918311	chr6.4		6	136966564	6:136564315	1.64109e-07	6:136966564	5.3531191963525e-17	4859	4968	0.995431162044883	0.954139141421978	135550860	137550455	ENSG00000135525.18	MAP7	protein_coding	136550422	-1	-416142	-13893	-416142	7	1	7	135550860	137550455	1999595	112264
T2D_Ishigaki_doi101101795948_1	T2D (Ishigaki, EAS)	OTH	Mem_CD4_UT	CD4_mem_UT	CD4	Sorted cell	ENSG00000106603	COA1	3890	1.80023024266905e-08	4.20739711684946e-05	0.000427655335927228	0.999491979936001	3.82727545987312e-05	7:44110520	rs45532335	chr7.3		7	44110520	7:43598197	5.84675e-13	7:44135258	1.00924121280393e-10	4403	5559	0.975955120319815	0.999859414902684	42731414	44725820	ENSG00000106603.18	COA1	protein_coding	43729523	-1	-380997	131326	-405735	17	0	18	42731414	44729591	1998177	112281
T2D_Ishigaki_doi101101795948_1	T2D (Ishigaki, EAS)	OTH	Mem_CD4_UT	CD4_mem_UT	CD4	Sorted cell	ENSG00000122678	POLM	3852	1.22088086748923e-05	2.9142855990322e-05	0.290027681486842	0.6922709630912	0.0176600037572923	7:44119625	rs2908280	chr7.3		7	44119625	7:44064005	3.41087e-08	7:44135258	1.00924121280393e-10	4421	5520	0.968054445679784	0.999859175898262	43083820	45081105	ENSG00000122678.16	POLM	protein_coding	44082530	-1	-37095	18525	-52728	1	1	2	43083820	45081105	1997285	112285
T2D_Ishigaki_doi101101795948_1	T2D (Ishigaki, EAS)	OTH	Mem_CD4_UT	CD4_mem_UT	CD4	Sorted cell	ENSG00000078967	UBE2D4	3822	3.22530433009096e-06	3.87413331100342e-05	0.0766190279354621	0.920317430241376	0.00302157518572103	7:44135258	rs2908279	chr7.3		7	44135258	7:43874543	3.04631e-07	7:44135258	1.00924121280393e-10	4374	5450	0.93935315915484	0.999859360786279	42928661	44926111	ENSG00000078967.12	UBE2D4	protein_coding	43926436	1	208822	-51893	208822	12	3	12	42927603	44926111	1998508	112275
T2D_Ishigaki_doi101101795948_1	T2D (Ishigaki, EAS)	OTH	Mem_CD4_UT	CD4_mem_UT	CD4	Sorted cell	ENSG00000105968	H2AZ2	4079	2.77695133229343e-06	3.92071188971496e-05	0.0659678479133959	0.93137921629394	0.00261095172243497	7:44135258	rs2908279	chr7.3		7	44135258	7:44903381	2.93618e-12	7:44135258	1.00924121280393e-10	4873	5455	0.955768757097037	0.999862000020902	43848668	45848002	ENSG00000105968.18	H2AFV	protein_coding	44848087	-1	712829	-55294	712829	14	3	14	43848668	45848002	1999334	112277
T2D_Ishigaki_doi101101795948_1	T2D (Ishigaki, EAS)	OTH	Mem_CD4_UT	CD4_mem_UT	CD4	Sorted cell	ENSG00000106633	GCK	3960	3.0451431225064e-07	4.17795450970052e-05	0.00723392395652475	0.992498225906599	0.000225766077466591	7:44135258	rs2908279	chr7.3		7	44135258	7:44143834	5.69303e-12	7:44135258	1.00924121280393e-10	4567	5609	0.999544011297009	0.999859313240338	43198508	45197808	ENSG00000106633.15	GCK	protein_coding	44189439	-1	54181	45605	54181	1	0	1	43198508	45197808	1999300	112282
T2D_Ishigaki_doi101101795948_1	T2D (Ishigaki, EAS)	OTH	Mem_CD4_UT	CD4_mem_UT	CD4	Sorted cell	ENSG00000106636	YKT6	3960	1.33401878831554e-11	4.20935170803743e-05	3.16904330951854e-07	0.999957270173746	3.19391502140445e-07	7:44135258	rs2908279	chr7.3		7	44135258	7:44191638	4.10779e-29	7:44135258	1.00924121280393e-10	4567	5607	0.901918458071023	0.999859317808485	43201441	45199813	ENSG00000106636.7	YKT6	protein_coding	44200978	1	-65720	-9340	-65720	2	0	2	43201441	45199813	1998372	112283
T2D_Ishigaki_doi101101795948_1	T2D (Ishigaki, EAS)	OTH	Mem_CD4_UT	CD4_mem_UT	CD4	Sorted cell	ENSG00000122515	ZMIZ2	4180	8.68238631161845e-09	4.20847584215227e-05	0.000206254403609476	0.999744345720949	7.306434632546e-06	7:44135258	rs2908279	chr7.3		7	44135258	7:44768418	9.17158e-16	7:44135258	1.00924121280393e-10	4839	5563	0.999908577249162	0.999861921738395	43749312	45747946	ENSG00000122515.14	ZMIZ2	protein_coding	44748847	1	-613589	19571	-613589	11	0	11	43749312	45747946	1998634	112284
T2D_Ishigaki_doi101101795948_1	T2D (Ishigaki, EAS)	OTH	Mem_CD4_UT	CD4_mem_UT	CD4	Sorted cell	ENSG00000136206	SPDYE1	3816	1.31252455156775e-06	4.07292087354596e-05	0.0311798063554146	0.967544264867237	0.00123388704406186	7:44135258	rs2908279	chr7.3		7	44135258	7:43987450	9.82152e-10	7:44135258	1.00924121280393e-10	4377	5458	0.985806583373083	0.99985922892301	43000988	44999606	ENSG00000136206.3	SPDYE1	protein_coding	43997897	1	137361	-10447	137361	9	1	9	43000988	44999606	1998618	112290
T2D_Ishigaki_doi101101795948_1	T2D (Ishigaki, EAS)	OTH	Mem_CD4_UT	CD4_mem_UT	CD4	Sorted cell	ENSG00000136270	TBRG4	4437	2.30342394869573e-07	5.0322363469337e-05	0.0045555700519117	0.99524441967927	0.000149457562954003	7:44135258	rs2908279	chr7.3		7	44135258	7:45121704	2.65658e-12	7:44135258	1.00924121280393e-10	5244	5726	0.997375490816164	0.99982865721508	44112950	46111777	ENSG00000136270.13	TBRG4	protein_coding	45111697	-1	976439	-10007	976439	26	0	26	44112950	46111777	1998827	112291
T2D_Ishigaki_doi101101795948_1	T2D (Ishigaki, EAS)	OTH	Mem_CD4_UT	CD4_mem_UT	CD4	Sorted cell	ENSG00000196262	PPIA	4167	2.79905484906652e-05	1.28350001442917e-05	0.664929389416772	0.304841430125238	0.0301883549093547	7:44135258	rs2908279	chr7.3		7	44135258	7:44782891	5.65148e-09	7:44135258	1.00924121280393e-10	4868	5532	0.931938840512231	0.999861989176321	43797174	45794702	ENSG00000196262.13	PPIA	protein_coding	44796681	1	-661423	-13790	-661423	13	1	13	43797174	45794702	1997528	112300
T2D_Ishigaki_doi101101795948_1	T2D (Ishigaki, EAS)	OTH	Mem_CD4_UT	CD4_mem_UT	CD4	Sorted cell	ENSG00000228903	RASA4CP	3788	9.68781412655856e-06	3.21109105316954e-05	0.230139854518992	0.762799966656473	0.00701838009987683	7:44135258	rs2908279	chr7.3		7	44135258	7:44081516	3.39805e-07	7:44135258	1.00924121280393e-10	4359	5458	0.980595229436489	0.999859181448035	43042252	45041334	ENSG00000228903.7	RASA4CP	transcribed_unprocessed_pseudogene	44041892	-1	-93366	-39624	-93366	6	3	6	43042252	45041596	1999344	112302
T2D_Ishigaki_doi101101795948_1	T2D (Ishigaki, EAS)	OTH	Mem_CD4_UT	CD4_mem_UT	CD4	Sorted cell	ENSG00000239556	UPK3BL3P	3814	1.54966947194854e-06	4.05034849921025e-05	0.0368133250170769	0.962182583218853	0.000962038609605016	7:44135258	rs2908279	chr7.3		7	44135258	7:43984645	1.44363e-07	7:44135258	1.00924121280393e-10	4373	5447	0.954812009114097	0.999859244918025	42990305	44989758	ENSG00000239556.3	AC004951.2	transcribed_unprocessed_pseudogene	43990207	-1	-145051	5562	-145051	10	0	10	42990305	44989758	1999453	112304
T2D_Ishigaki_doi101101795948_1	T2D (Ishigaki, EAS)	OTH	Mem_CD4_UT	CD4_mem_UT	CD4	Sorted cell	ENSG00000272655	POLR2J4	3808	8.70167419573977e-06	3.31183479310145e-05	0.20671349486167	0.786733215873408	0.00651146924279602	7:44135258	rs2908279	chr7.3		7	44135258	7:43987453	1.29195e-07	7:44135258	1.00924121280393e-10	4373	5462	0.973408732512599	0.999859213606222	43019632	45018911	ENSG00000272655.2	POLR2J4	transcribed_unprocessed_pseudogene	44019113	-1	-116145	31660	-116145	8	2	8	43019632	45018911	1999279	112307
T2D_Ishigaki_doi101101795948_1	T2D (Ishigaki, EAS)	OTH	Mem_CD4_UT	CD4_mem_UT	CD4	Sorted cell	ENSG00000158604	TMED4	4075	4.52997169692404e-86	4.20937401611695e-05	1.07611736987586e-81	0.999957791587157	1.14672687545193e-07	7:44591435	rs28444842	chr7.3		7	44591435	7:44568504	8.54765e-103	7:44135258	1.00924121280393e-10	4724	5580	0.947989552729845	0.999861228056792	43583207	45581928	ENSG00000158604.14	TMED4	protein_coding	44582231	-1	-9204	13727	446973	1	1	8	43583207	45581928	1998721	112297
T2D_Ishigaki_doi101101795948_1	T2D (Ishigaki, EAS)	OTH	Mem_CD4_UT	CD4_mem_UT	CD4	Sorted cell	ENSG00000106348	IMPDH1	4026	1.40170880834546e-83	4.66426340728974e-83	0.228523757033864	0.760403265716813	0.0110729772493336	7:127613496	rs2233580	chr7.6		7	127613496	7:128423129	1.24179e-08	7:127613496	6.30061156449298e-90	4640	5253	0.979579073938272	1	127410696	129409666	ENSG00000106348.16	IMPDH1	protein_coding	128409982	-1	796486	-13147	796486	11	0	11	127410696	129409666	1998970	112280
T2D_Ishigaki_doi101101795948_1	T2D (Ishigaki, EAS)	OTH	Mem_CD4_UT	CD4_mem_UT	CD4	Sorted cell	ENSG00000165055	METTL2B	3847	9.82702694138695e-96	6.13375531077737e-83	1.60212242639006e-13	0.999999999999829	6.65822896635572e-15	7:127613496	rs2233580	chr7.6		7	127613496	7:128501969	6.94729e-25	7:127613496	6.30061156449298e-90	4463	5088	0.999999998418668	1	127477120	129475395	ENSG00000165055.15	METTL2B	protein_coding	128476748	1	-863252	25221	-863252	15	0	15	127477120	129476550	1999430	112298
T2D_Ishigaki_doi101101795948_1	T2D (Ishigaki, EAS)	OTH	Mem_CD4_UT	CD4_mem_UT	CD4	Sorted cell	ENSG00000273270	LINC03072	3791	3.15124377767858e-98	6.13375531077842e-83	5.13754399713534e-16	1	2.84414675182173e-17	7:127613496	rs2233580	chr7.6		7	127613496	7:128654395	1.35199e-24	7:127613496	6.30061156449298e-90	4411	5052	0.974696956740443	0.999999999999995	127531237	129530960	ENSG00000273270.1	AC090114.2	lncRNA	128531612	-1	918116	-122783	918116	16	8	16	127531237	129530960	1999723	112308
T2D_Ishigaki_doi101101795948_1	T2D (Ishigaki, EAS)	OTH	Mem_CD4_UT	CD4_mem_UT	CD4	Sorted cell	ENSG00000280828	AC090114.3	3799	2.18069339392276e-85	6.11102429272916e-83	0.00355523375719087	0.996293808805653	0.000150957437165712	7:127613496	rs2233580	chr7.6		7	127613496	7:128712241	4.08798e-12	7:127613496	6.30061156449298e-90	4420	5061	0.994267573543676	0.999999999999995	127533719	129533447	ENSG00000280828.1	AC090114.3	transcribed_unprocessed_pseudogene	128533652	1	-920156	178589	-920156	18	11	18	127533719	129533447	1999728	112309
T2D_Ishigaki_doi101101795948_1	T2D (Ishigaki, EAS)	OTH	Mem_CD4_UT	CD4_mem_UT	CD4	Sorted cell	ENSG00000158525	CPA5	3603	1.76410000796437e-27	5.49914748833987e-06	3.20793408199848e-22	0.999994477030672	2.38218428958573e-08	7:130369512	rs17164872	chr7.7		7	130369512	7:130369512	3.68478e-37	7:130385872	5.28915966740311e-12	4465	4657	1	0.999953664605688	129345116	131344593	ENSG00000158525.15	CPA5	protein_coding	130344816	1	24696	24696	41056	0	0	1	129345116	131344593	1999477	112296
T2D_Ishigaki_doi101101795948_1	T2D (Ishigaki, EAS)	OTH	Mem_CD4_UT	CD4_mem_UT	CD4	Sorted cell	ENSG00000128585	MKLN1	3669	7.60694563604683e-09	5.51422049416892e-06	0.00137751548557942	0.998550992919631	6.59697673511258e-05	7:130385872	rs77792157	chr7.7		7	130385872	7:131495038	3.70641e-15	7:130385872	5.28915966740311e-12	4646	4385	0.999837428515621	0.999997957960099	130110594	132109927	ENSG00000128585.17	MKLN1	protein_coding	131327876	1	-942004	167162	-942004	12	1	12	130110594	132109927	1999333	112287
T2D_Ishigaki_doi101101795948_1	T2D (Ishigaki, EAS)	OTH	Mem_CD4_UT	CD4_mem_UT	CD4	Sorted cell	ENSG00000146842	TMEM209	3394	1.46529774208728e-06	3.94050678305439e-06	0.266457605421478	0.716528885244011	0.0170081035299864	7:130385872	rs77792157	chr7.7		7	130385872	7:130227418	7.01552e-07	7:130385872	5.28915966740311e-12	4280	4422	0.952833504957377	0.999953674649791	129208551	131207696	ENSG00000146842.16	TMEM209	protein_coding	130205406	-1	-180466	-22012	-180466	3	0	3	129208551	131207696	1999145	112292
T2D_Ishigaki_doi101101795948_1	T2D (Ishigaki, EAS)	OTH	Mem_CD4_UT	CD4_mem_UT	CD4	Sorted cell	ENSG00000157800	SLC37A3	3354	5.96486172335045e-11	0.000448104720884097	1.33053243207269e-07	0.999550182164792	1.5800014337901e-06	7:140375244	rs12671831	chr7.8		7	140375244	7:140372580	3.7749e-17	7:140852286	2.79739304782561e-08	4263	4296	0.982937306676199	0.910178835672307	139404634	141404264	ENSG00000157800.17	SLC37A3	protein_coding	140398530	-1	23286	25950	-453756	0	0	7	139404634	141404264	1999630	112294
T2D_Ishigaki_doi101101795948_1	T2D (Ishigaki, EAS)	OTH	Mem_CD4_UT	CD4_mem_UT	CD4	Sorted cell	ENSG00000133606	MKRN1	3296	5.55421387995555e-13	0.000448102118228939	1.23893260765192e-09	0.999544363004402	7.5336378811018e-06	7:140478527	rs4431522	chr7.8		7	140478527	7:140474912	1.65619e-28	7:140852286	2.79739304782561e-08	4202	4237	0.999999981867357	0.910179665575787	139481525	141479054	ENSG00000133606.10	MKRN1	protein_coding	140479505	-1	978	4593	-372781	0	0	5	139480949	141479054	1998105	112289
T2D_Ishigaki_doi101101795948_1	T2D (Ishigaki, EAS)	OTH	Mem_CD4_UT	CD4_mem_UT	CD4	Sorted cell	ENSG00000146955	RAB19	3352	5.30336414893995e-06	0.000442444938394663	0.0118297756364991	0.986923721159804	0.00079875490115298	7:140763497	rs62487911	chr7.8		7	140763497	7:140417611	2.32867e-09	7:140852286	2.79739304782561e-08	4261	4294	0.993833071008919	0.910178838248556	139404149	141403878	ENSG00000146955.10	RAB19	protein_coding	140404058	1	359439	13553	448228	6	0	6	139404149	141404042	1999893	112293
T2D_Ishigaki_doi101101795948_1	T2D (Ishigaki, EAS)	OTH	Mem_CD4_UT	CD4_mem_UT	CD4	Sorted cell	ENSG00000090266	NDUFB2	3387	0.000316856152522373	0.00011513389288193	0.706785519334782	0.256747839750981	0.0360346508688326	7:140815125	rs73492596	chr7.8		7	140815125	7:140665811	5.50532e-07	7:140852286	2.79739304782561e-08	4195	4304	0.919514082764394	0.910180600674828	139691864	141633140	ENSG00000090266.12	NDUFB2	protein_coding	140696708	1	118417	-30897	155578	1	1	1	139690859	141633140	1942281	112276
T2D_Ishigaki_doi101101795948_1	T2D (Ishigaki, EAS)	OTH	Mem_CD4_UT	CD4_mem_UT	CD4	Sorted cell	ENSG00000228775	WEE2-AS1	2105	9.45858967479492e-08	0.000467830811681398	0.000202042266224725	0.999320181848119	9.85048807671058e-06	7:140815125	rs73492596	chr7.8		7	140815125	7:141747115	7.11151e-10	7:140852286	2.79739304782561e-08	2631	3684	0.980212047516098	0.906583678164793	140738622	142345098	ENSG00000228775.7	WEE2-AS1	lncRNA	141738230	-1	923105	-8885	885944	7	1	7	140738523	142493524	1755001	112301
T2D_Ishigaki_doi101101795948_1	T2D (Ishigaki, EAS)	OTH	Mem_CD4_UT	CD4_mem_UT	CD4	Sorted cell	ENSG00000127366	TAS2R5	2050	9.49468714701152e-14	0.000613001083833291	1.54793390903534e-10	0.999385389104671	1.60965660847021e-06	7:141747568	rs62486740	chr7.8		7	141747568	7:141747568	3.84816e-20	7:140852286	2.79739304782561e-08	2558	3957	0.974945796704564	0.926369209409952	140790582	142752462	ENSG00000127366.5	TAS2R5	protein_coding	141790217	1	-42649	-42649	-937931	3	3	12	140790305	142784323	1994018	112286
T2D_Ishigaki_doi101101795948_1	T2D (Ishigaki, EAS)	OTH	Mem_CD4_UT	CD4_mem_UT	CD4	Sorted cell	ENSG00000105982	RNF32	5723	3.03372143522855e-15	1.64791077864671e-05	1.8409194384702e-10	0.999983369973501	1.50734614319743e-07	7:156653351	rs6977459	chr7.9		7	156653351	7:156653351	1.79203e-19	7:157189756	2.39389143926636e-10	6864	7013	0.999999640279366	0.997563608174865	155640456	157639650	ENSG00000105982.16	RNF32	protein_coding	156640774	1	12577	12577	548982	0	0	8	155640456	157639650	1999194	112278
T2D_Ishigaki_doi101101795948_1	T2D (Ishigaki, EAS)	OTH	Mem_CD4_UT	CD4_mem_UT	CD4	Sorted cell	ENSG00000182648	RNF32-DT	5723	6.98120365765393e-34	1.64791087151455e-05	4.23632617333158e-29	0.999983426546173	9.43451127060608e-08	7:156663585	rs6945589	chr7.9		7	156663585	7:156640549	9.85273e-43	7:157189756	2.39389143926636e-10	6864	7013	0.999999999977635	0.997563608175122	155640928	157640581	ENSG00000182648.11	LINC01006	lncRNA	156640599	-1	-22986	50	-549157	2	0	9	155640928	157640581	1999653	112299
T2D_Ishigaki_doi101101795948_1	T2D (Ishigaki, EAS)	OTH	Mem_CD4_UT	CD4_mem_UT	CD4	Sorted cell	ENSG00000105983	LMBR1	5511	1.53654944724897e-09	1.64775004178565e-05	9.32407115329973e-05	0.999885719252643	4.56099885773677e-06	7:157189756	rs6950739	chr7.9		7	157189756	7:156762781	3.61641e-14	7:157189756	2.39389143926636e-10	6634	7180	0.994985383504783	0.997563492872037	155893371	157890827	ENSG00000105983.20	LMBR1	protein_coding	156893183	-1	-296573	130402	-296573	6	0	6	155893371	157892971	1999600	112279
T2D_Ishigaki_doi101101795948_1	T2D (Ishigaki, EAS)	OTH	Mem_CD4_UT	CD4_mem_UT	CD4	Sorted cell	ENSG00000029534	ANK1	3802	2.06380450063476e-16	6.19051567060548e-16	0.2479925693677	0.743853514329464	0.00815391630283669	8:41651740	rs12549902	chr8.1		8	41651740	8:41766587	1.93098e-09	8:41651740	2.12146212362319e-21	4574	4932	0.966085725459026	0.999963115049179	40897108	42894545	ENSG00000029534.19	ANK1	protein_coding	41797622	-1	145882	31035	145882	1	0	1	40897108	42896467	1999359	112311
T2D_Ishigaki_doi101101795948_1	T2D (Ishigaki, EAS)	OTH	Mem_CD4_UT	CD4_mem_UT	CD4	Sorted cell	ENSG00000070718	AP3M2	3230	2.06303981592968e-19	8.3198078884872e-16	0.000247900682696889	0.999731539209701	2.05601075989812e-05	8:41651740	rs12549902	chr8.1		8	41651740	8:42145300	9.29107e-16	8:41651740	2.12146212362319e-21	4013	4298	0.99994598311106	0.999963115049179	41153169	43151086	ENSG00000070718.11	AP3M2	protein_coding	42153063	1	-501323	-7763	-501323	8	1	8	41153169	43152487	1999318	112312
T2D_Ishigaki_doi101101795948_1	T2D (Ishigaki, EAS)	OTH	Mem_CD4_UT	CD4_mem_UT	CD4	Sorted cell	ENSG00000078668	VDAC3	2984	4.54339033587785e-16	3.58783641844902e-16	0.545946596534789	0.431078593236445	0.0229748102287656	8:41651740	rs12549902	chr8.1		8	41651740	8:42388560	1.30085e-07	8:41651740	2.12146212362319e-21	3816	4002	0.942705442419819	0.999963115049179	41392535	43388362	ENSG00000078668.13	VDAC3	protein_coding	42391880	1	-740140	-3320	-740140	15	0	15	41392535	43391040	1998505	112313
T2D_Ishigaki_doi101101795948_1	T2D (Ishigaki, EAS)	OTH	Mem_CD4_UT	CD4_mem_UT	CD4	Sorted cell	ENSG00000083168	KAT6A	3463	5.60707264899005e-16	2.44177576849345e-16	0.673761663193739	0.293344875988651	0.0328934608176122	8:41651740	rs12549902	chr8.1		8	41651740	8:41966517	8.1524e-07	8:41651740	2.12146212362319e-21	4242	4562	0.925619665044484	0.999963115049179	41052981	43050002	ENSG00000083168.9	KAT6A	protein_coding	42051987	-1	400247	85470	400247	4	0	4	41052981	43051164	1998183	112314
T2D_Ishigaki_doi101101795948_1	T2D (Ishigaki, EAS)	OTH	Mem_CD4_UT	CD4_mem_UT	CD4	Sorted cell	ENSG00000104365	IKBKB	3116	7.56753888618207e-25	8.32204168032945e-16	9.09336815380073e-10	0.9999999990576	3.30595533567398e-11	8:41651740	rs12549902	chr8.1		8	41651740	8:42319645	4.7136e-38	8:41651740	2.12146212362319e-21	3916	4132	0.99999999970624	0.999963115049179	41271847	43269523	ENSG00000104365.13	IKBKB	protein_coding	42271302	1	-619562	48343	-619562	11	0	11	41271847	43269523	1997676	112315
T2D_Ishigaki_doi101101795948_1	T2D (Ishigaki, EAS)	OTH	Mem_CD4_UT	CD4_mem_UT	CD4	Sorted cell	ENSG00000147533	GOLGA7	4264	4.55593745839006e-16	3.58365526223292e-16	0.547454294162649	0.430578188298737	0.0219675175386137	8:41651740	rs12549902	chr8.1		8	41651740	8:41487397	5.82327e-08	8:41651740	2.12146212362319e-21	5019	5487	0.943792524567199	0.999963115049179	40490426	42490335	ENSG00000147533.16	GOLGA7	protein_coding	41490582	1	161158	-3185	161158	7	0	7	40490426	42490335	1999909	112316
T2D_Ishigaki_doi101101795948_1	T2D (Ishigaki, EAS)	OTH	Mem_CD4_UT	CD4_mem_UT	CD4	Sorted cell	ENSG00000176209	SMIM19	2808	1.41089652530073e-27	8.32204168816008e-16	1.69537305647672e-12	0.999999999998245	5.57647049518016e-14	8:41651740	rs12549902	chr8.1		8	41651740	8:42527081	1.7327e-25	8:41651740	2.12146212362319e-21	3729	3694	0.984756606158511	0.999963115049177	41541320	43541006	ENSG00000176209.11	SMIM19	protein_coding	42541585	1	-889845	-14504	-889845	18	1	18	41541320	43541006	1999686	112317
T2D_Ishigaki_doi101101795948_1	T2D (Ishigaki, EAS)	OTH	Mem_CD4_UT	CD4_mem_UT	CD4	Sorted cell	ENSG00000232104	RFX3-DT	5607	1.32703642031824e-22	2.52010055795087e-09	5.26580740112355e-14	0.999999997471868	7.9815795950607e-12	9:3532437	rs1133463	chr9.1		9	3532437	9:3532437	6.66992e-24	9:4283137	1.59152903884871e-15	6697	7170	0.999999993475256	0.999999988142694	2526740	4526642	ENSG00000232104.3	RFX3-AS1	lncRNA	3526079	1	6358	6358	757058	0	0	4	2526740	4526642	1999902	112323
T2D_Ishigaki_doi101101795948_1	T2D (Ishigaki, EAS)	OTH	Mem_CD4_UT	CD4_mem_UT	CD4	Sorted cell	ENSG00000106688	SLC1A1	5832	1.30632155755713e-18	2.52010055649688e-09	5.18360884522078e-10	0.999999996932679	2.88571956372761e-11	9:4283137	rs1574285	chr9.1		9	4283137	9:4599901	7.7349e-19	9:4283137	1.59152903884871e-15	6722	7795	0.999999827638949	0.999999988089124	3491372	5490027	ENSG00000106688.11	SLC1A1	protein_coding	4490468	1	-207331	109433	-207331	2	0	2	3491372	5490027	1998655	112319
T2D_Ishigaki_doi101101795948_1	T2D (Ishigaki, EAS)	OTH	Mem_CD4_UT	CD4_mem_UT	CD4	Sorted cell	ENSG00000120158	RCL1	5861	1.20701389985753e-10	2.3958317801181e-09	0.0478954656418683	0.950686121457905	0.00141841038369267	9:4283137	rs1574285	chr9.1		9	4283137	9:4858694	7.87758e-09	9:4283137	1.59152903884871e-15	6696	7919	0.995884850814079	0.999999988061575	3793026	5792156	ENSG00000120158.11	RCL1	protein_coding	4792944	1	-509807	65750	-509807	9	1	9	3793026	5792156	1999130	112320
T2D_Ishigaki_doi101101795948_1	T2D (Ishigaki, EAS)	OTH	Mem_CD4_UT	CD4_mem_UT	CD4	Sorted cell	ENSG00000205808	PLPP6	5998	1.04861344788613e-13	2.51999196885128e-09	4.16099842518801e-05	0.999956905371653	1.48212399958955e-06	9:4283137	rs1574285	chr9.1		9	4283137	9:4662286	3.87922e-16	9:4283137	1.59152903884871e-15	6870	8036	0.999996200407248	0.999999988066095	3663494	5661003	ENSG00000205808.5	PLPP6	protein_coding	4662294	1	-379157	-8	-379157	3	0	3	3663494	5661846	1998352	112322
T2D_Ishigaki_doi101101795948_1	T2D (Ishigaki, EAS)	OTH	Mem_CD4_UT	CD4_mem_UT	CD4	Sorted cell	ENSG00000106686	SPATA6L	6005	5.41544221090848e-19	2.52010055725118e-09	2.14889924945341e-10	0.999999997251486	1.35274751172293e-11	9:4669520	rs10815053	chr9.1		9	4669520	9:4669520	5.98563e-20	9:4283137	1.59152903884871e-15	6880	8044	0.999999999914584	0.999999988066261	3666843	5666641	ENSG00000106686.16	SPATA6L	protein_coding	4666480	-1	-3040	-3040	383343	0	0	4	3666843	5666641	1999798	112318
T2D_Ishigaki_doi101101795948_1	T2D (Ishigaki, EAS)	OTH	Mem_CD4_UT	CD4_mem_UT	CD4	Sorted cell	ENSG00000065665	SEC61A2	6112	3.55381638096245e-40	6.65786019107522e-27	5.33777562004863e-14	0.999999999999702	2.47931246827131e-13	10:12261372	rs4747971	chr10.1		10	12261372	10:12148526	1.62744e-24	10:12261372	5.91180380293735e-33	7176	7504	0.9953442930703	0.999922571122937	11129657	13129390	ENSG00000065665.20	SEC61A2	protein_coding	12129677	1	131695	18849	131695	3	0	3	11129657	13129390	1999733	112326
T2D_Ishigaki_doi101101795948_1	T2D (Ishigaki, EAS)	OTH	Mem_CD4_UT	CD4_mem_UT	CD4	Sorted cell	ENSG00000134463	ECHDC3	5433	1.62974647991373e-27	4.9825585404904e-27	0.24478532638728	0.748358647458623	0.00685602615409429	10:12261372	rs4747971	chr10.1		10	12261372	10:11751787	3.2496e-07	10:12261372	5.91180380293735e-33	6509	6815	0.969456411980076	0.999922571122937	10742390	12742166	ENSG00000134463.14	ECHDC3	protein_coding	11742382	1	518990	9405	518990	9	0	9	10742390	12742166	1999776	112333
T2D_Ishigaki_doi101101795948_1	T2D (Ishigaki, EAS)	OTH	Mem_CD4_UT	CD4_mem_UT	CD4	Sorted cell	ENSG00000148426	PROSER2	5565	1.19861923924513e-28	6.53439298893725e-27	0.0180030701283199	0.981454337639608	0.000542592232079099	10:12261372	rs4747971	chr10.1		10	12261372	10:11863881	3.20967e-10	10:12261372	5.91180380293735e-33	6677	6929	0.989981163546905	0.999922571122937	10823425	12823049	ENSG00000148426.12	PROSER2	protein_coding	11823356	1	438016	40525	438016	8	0	8	10823425	12823049	1999624	112334
T2D_Ishigaki_doi101101795948_1	T2D (Ishigaki, EAS)	OTH	Mem_CD4_UT	CD4_mem_UT	CD4	Sorted cell	ENSG00000148429	USP6NL	5307	1.70942703453112e-27	4.89457176782136e-27	0.256753218822778	0.73514067413522	0.0081061070419985	10:12261372	rs4747971	chr10.1		10	12261372	10:11683671	4.55646e-07	10:12261372	5.91180380293735e-33	6379	6878	0.966487161250642	0.999922571122937	10613075	12611031	ENSG00000148429.14	USP6NL	protein_coding	11611650	-1	-649722	-72021	-649722	11	1	11	10613075	12611031	1997956	112335
T2D_Ishigaki_doi101101795948_1	T2D (Ishigaki, EAS)	OTH	Mem_CD4_UT	CD4_mem_UT	CD4	Sorted cell	ENSG00000181800	CELF2-AS1	5014	3.33612162514338e-29	6.62319480381497e-27	0.00501080156296222	0.994792921473787	0.000196276963245551	10:12261372	rs4747971	chr10.1		10	12261372	10:11325484	1.7138e-13	10:12261372	5.91180380293735e-33	5992	6477	0.999173653578756	0.999922571122937	10321434	12319769	ENSG00000181800.5	CELF2-AS1	lncRNA	11344797	-1	-916575	19313	-916575	13	0	13	10321434	12319769	1998335	112345
T2D_Ishigaki_doi101101795948_1	T2D (Ishigaki, EAS)	OTH	Mem_CD4_UT	CD4_mem_UT	CD4	Sorted cell	ENSG00000183049	CAMK1D	6363	2.46599831549924e-27	4.10081653896712e-27	0.370389020605167	0.615908710260733	0.0137022691340966	10:12261372	rs4747971	chr10.1		10	12261372	10:12601044	1.22332e-07	10:12261372	5.91180380293735e-33	7375	7809	0.949034674351327	0.999922571122937	11349940	13349322	ENSG00000183049.12	CAMK1D	protein_coding	12349547	1	-88175	251497	-88175	0	4	0	11349940	13349322	1999382	112346
T2D_Ishigaki_doi101101795948_1	T2D (Ishigaki, EAS)	OTH	Mem_CD4_UT	CD4_mem_UT	CD4	Sorted cell	ENSG00000165730	STOX1	4992	3.60184941614678e-27	0.00101678426993463	3.53743828379536e-24	0.99860056063738	0.000382655092688006	10:68827436	rs71478860	chr10.2		10	68827436	10:68827436	1.53631e-49	10:69513601	3.17604300632722e-09	5775	6071	0.999999999999786	0.958059984566773	67827950	69827156	ENSG00000165730.14	STOX1	protein_coding	68827531	1	-95	-95	686070	0	0	15	67827642	69827156	1999514	112342
T2D_Ishigaki_doi101101795948_1	T2D (Ishigaki, EAS)	OTH	Mem_CD4_UT	CD4_mem_UT	CD4	Sorted cell	ENSG00000156510	HKDC1	5266	1.78226289696564e-15	0.00101702495551511	1.75063485954252e-12	0.998976818310505	6.15673222568928e-06	10:69230771	rs10762267	chr10.2		10	69230771	10:69230771	2.91512e-33	10:69513601	3.17604300632722e-09	6034	6477	0.99999999999982	0.958048773617676	68220436	70220212	ENSG00000156510.12	HKDC1	protein_coding	69220332	1	10439	10439	293269	0	0	6	68220436	70220212	1999776	112338
T2D_Ishigaki_doi101101795948_1	T2D (Ishigaki, EAS)	OTH	Mem_CD4_UT	CD4_mem_UT	CD4	Sorted cell	ENSG00000122912	SLC25A16	4437	9.58135289441679e-06	0.00209466482445822	0.00454322173150761	0.993233897363935	0.000118634727205241	10:69513601	rs1955163	chr10.2		10	69513601	10:68509922	2.22602e-09	10:69513601	3.17604300632722e-09	5151	5407	0.991352182127433	0.999856398368869	67528041	69520913	ENSG00000122912.14	SLC25A16	protein_coding	68527523	-1	-986078	17601	-986078	21	0	21	67528041	69520913	1992872	112331
T2D_Ishigaki_doi101101795948_1	T2D (Ishigaki, EAS)	OTH	Mem_CD4_UT	CD4_mem_UT	CD4	Sorted cell	ENSG00000148730	EIF4EBP2	6221	0.000190788971794709	0.000819226160425208	0.187366290493644	0.80451533921908	0.0071083551550568	10:69513601	rs1955163	chr10.2		10	69513601	10:70397447	2.9568e-10	10:69513601	3.17604300632722e-09	6897	7837	0.928297121901656	0.957982704398438	69404425	71404293	ENSG00000148730.6	EIF4EBP2	protein_coding	70404145	1	-890544	-6698	-890544	14	0	14	69404425	71404293	1999868	112337
T2D_Ishigaki_doi101101795948_1	T2D (Ishigaki, EAS)	OTH	Mem_CD4_UT	CD4_mem_UT	CD4	Sorted cell	ENSG00000180817	PPA1	6052	5.37229462595073e-05	0.00096151463824216	0.0527591230283868	0.944260534504611	0.00196510488249939	10:69513601	rs1955163	chr10.2		10	69513601	10:70207063	1.00508e-10	10:69513601	3.17604300632722e-09	6784	7627	0.995963032715919	0.958012388692362	69233935	71233424	ENSG00000180817.11	PPA1	protein_coding	70233429	-1	719828	26366	719828	11	0	11	69233935	71233424	1999489	112344
T2D_Ishigaki_doi101101795948_1	T2D (Ishigaki, EAS)	OTH	Mem_CD4_UT	CD4_mem_UT	CD4	Sorted cell	ENSG00000229261	AL596223.1	5263	0.000365877456468559	0.000640655516011107	0.359386877142557	0.629269765411408	0.0103368244735554	10:69513601	rs1955163	chr10.2		10	69513601	10:69234544	1.26129e-07	10:69513601	3.17604300632722e-09	6029	6473	0.96610017927334	0.958047001493829	68233275	70231738	ENSG00000229261.1	AL596223.1	lncRNA	69232490	-1	-281111	-2054	-281111	5	0	5	68233275	70231738	1998463	112348
T2D_Ishigaki_doi101101795948_1	T2D (Ishigaki, EAS)	OTH	Mem_CD4_UT	CD4_mem_UT	CD4	Sorted cell	ENSG00000042286	AIFM2	6153	1.10437293613724e-06	0.00101563341394733	0.00108455485813272	0.997406791326975	0.000491916028009846	10:70122043	rs77096551	chr10.2		10	70122043	10:70136048	1.62289e-10	10:69513601	3.17604300632722e-09	6869	7739	0.999883163288702	0.958011948200939	69133035	71132130	ENSG00000042286.14	AIFM2	protein_coding	70132825	-1	10782	-3223	619224	0	0	7	69133035	71132130	1999095	112325
T2D_Ishigaki_doi101101795948_1	T2D (Ishigaki, EAS)	OTH	Mem_CD4_UT	CD4_mem_UT	CD4	Sorted cell	ENSG00000156521	TYSND1	6154	1.40979008804132e-07	0.00101702863912316	0.000138449458324076	0.998780224742202	6.41561813418793e-05	10:70143423	rs4746021	chr10.2		10	70143423	10:70143423	3.95144e-13	10:69513601	3.17604300632722e-09	6870	7741	0.999989588971435	0.958011717807637	69147160	71146633	ENSG00000156521.13	TYSND1	protein_coding	70146700	-1	3277	3277	633099	0	0	8	69147160	71146633	1999473	112339
T2D_Ishigaki_doi101101795948_1	T2D (Ishigaki, EAS)	OTH	Mem_CD4_UT	CD4_mem_UT	CD4	Sorted cell	ENSG00000079332	SAR1A	6150	2.43363639972925e-26	0.00101715824270014	2.3899772813375e-23	0.998910412136435	7.24296208620536e-05	10:70150142	rs74139278	chr10.2		10	70150142	10:70150142	1.94549e-36	10:69513601	3.17604300632722e-09	6866	7739	1	0.958011654338737	69170604	71169810	ENSG00000079332.14	SAR1A	protein_coding	70170514	-1	20372	20372	656913	1	1	10	69170604	71169810	1999206	112328
T2D_Ishigaki_doi101101795948_1	T2D (Ishigaki, EAS)	OTH	Mem_CD4_UT	CD4_mem_UT	CD4	Sorted cell	ENSG00000165644	COMTD1	3161	2.25880428540336e-06	2.57350503310795e-05	0.0804070268025421	0.916087855341205	0.00347712400163706	10:75550258	rs10762670	chr10.3		10	75550258	10:75202161	3.65124e-32	10:75554859	1.87124016751125e-10	3701	3983	0.995417553062081	0.978781121595667	74236558	76232149	ENSG00000165644.10	COMTD1	protein_coding	75235957	-1	-314301	33796	-318902	8	1	8	74236558	76234006	1997448	112341
T2D_Ishigaki_doi101101795948_1	T2D (Ishigaki, EAS)	OTH	Mem_CD4_UT	CD4_mem_UT	CD4	Sorted cell	ENSG00000108175	ZMIZ1	4657	2.2339432991609e-11	9.79866367513726e-09	0.00227449386989645	0.997652770387513	7.27259215874157e-05	10:79184084	rs703980	chr10.4		10	79184084	10:79287258	3.35093e-11	10:79184084	1.37920375531582e-14	5902	5721	0.999708334027102	0.999999999026347	78069353	80068654	ENSG00000108175.16	ZMIZ1	protein_coding	79068966	1	115118	218292	115118	0	0	0	78069353	80068654	1999301	112330
T2D_Ishigaki_doi101101795948_1	T2D (Ishigaki, EAS)	OTH	Mem_CD4_UT	CD4_mem_UT	CD4	Sorted cell	ENSG00000133678	TMEM254	4518	7.0627426897628e-19	9.82171600193035e-09	7.19094567412326e-11	0.999999990073476	3.28984723824112e-11	10:80078900	rs3824727	chr10.4		10	80078900	10:80078900	5.97509e-21	10:79184084	1.37920375531582e-14	5926	5470	0.909269233998424	0.999999999313465	79078894	81076034	ENSG00000133678.13	TMEM254	protein_coding	80078665	1	235	235	-894581	0	0	19	79078894	81078150	1999256	112332
T2D_Ishigaki_doi101101795948_1	T2D (Ishigaki, EAS)	OTH	Mem_CD4_UT	CD4_mem_UT	CD4	Sorted cell	ENSG00000023041	ZDHHC6	4081	4.55500680940847e-46	7.48888724449391e-46	0.371966816223154	0.611517656341435	0.0165155274354091	10:112994329	rs7901695	chr10.6		10	112994329	10:112446925	3.51379e-08	10:112994329	6.62548562161623e-52	4859	5497	0.964541468918971	0.999999999999994	111446981	113446245	ENSG00000023041.11	ZDHHC6	protein_coding	112446914	-1	-547415	-11	-547415	8	0	8	111446981	113446245	1999264	112324
T2D_Ishigaki_doi101101795948_1	T2D (Ishigaki, EAS)	OTH	Mem_CD4_UT	CD4_mem_UT	CD4	Sorted cell	ENSG00000165806	CASP7	4208	1.50071118105275e-65	1.22457343256014e-45	1.22549709241636e-20	1	5.45955455725477e-22	10:112994329	rs7901695	chr10.6		10	112994329	10:113721259	2.9517e-36	10:112994329	6.62548562161623e-52	4995	5050	1	0.999999999999994	112679325	114678586	ENSG00000165806.19	CASP7	protein_coding	113679912	1	-685583	41347	-685583	1	1	1	112679325	114678586	1999261	112343
T2D_Ishigaki_doi101101795948_1	T2D (Ishigaki, EAS)	OTH	Mem_CD4_UT	CD4_mem_UT	CD4	Sorted cell	ENSG00000197142	ACSL5	4206	3.5263932461576e-57	1.22457343255641e-45	2.87969112541112e-12	0.999999999996987	1.34785158771017e-13	10:112994329	rs7901695	chr10.6		10	112994329	10:112364188	8.36547e-30	10:112994329	6.62548562161623e-52	4979	5672	0.999999999992296	0.999999999999994	111374583	113373449	ENSG00000197142.10	ACSL5	protein_coding	112374116	1	620213	-9928	620213	10	0	10	111374583	113373449	1998866	112347
T2D_Ishigaki_doi101101795948_1	T2D (Ishigaki, EAS)	OTH	Mem_CD4_UT	CD4_mem_UT	CD4	Sorted cell	ENSG00000107669	ATE1	6271	3.24627136942565e-05	0.000100933346472333	0.240355508528256	0.747290958163943	0.0122201372476351	10:121169979	rs10886863	chr10.7		10	121169979	10:121706586	1.7992e-07	10:121169979	7.20077815816378e-10	6958	7590	0.975828475470603	0.999471182873966	120930452	122927339	ENSG00000107669.17	ATE1	protein_coding	121928031	-1	758052	221445	758052	2	0	2	120928809	122927339	1998530	112329
T2D_Ishigaki_doi101101795948_1	T2D (Ishigaki, EAS)	OTH	Mem_CD4_UT	CD4_mem_UT	CD4	Sorted cell	ENSG00000066468	FGFR2	6476	8.52952642736059e-56	0.000135043133850399	6.31529470340053e-52	0.999864640386692	3.16479463983153e-07	10:121516577	rs3135761	chr10.7		10	121516577	10:121516577	2.27533e-70	10:121169979	7.20077815816378e-10	7201	7807	1	0.999471556091959	120598951	122598286	ENSG00000066468.22	FGFR2	protein_coding	121598444	-1	81867	81867	428465	0	0	1	120598613	122598286	1999673	112327
T2D_Ishigaki_doi101101795948_1	T2D (Ishigaki, EAS)	OTH	Mem_CD4_UT	CD4_mem_UT	CD4	Sorted cell	ENSG00000233930	KRTAP5-AS1	2985	2.58511303275565e-31	4.72035670306185e-10	5.47652051349231e-22	0.999999999526622	1.34374971984467e-12	11:1510791	rs63293560	chr11.1		11	1510791	11:1506856	1.65447e-32	11:2175194	4.24820248512253e-15	3850	5560	1	0.999999855150762	633614	2428965	ENSG00000233930.3	KRTAP5-AS1	lncRNA	1573651	1	-62860	-66795	601543	1	1	21	633614	2444003	1810389	112375
T2D_Ishigaki_doi101101795948_1	T2D (Ishigaki, EAS)	OTH	Mem_CD4_UT	CD4_mem_UT	CD4	Sorted cell	ENSG00000255153	TOLLIP-DT	2817	2.90137751979476e-16	4.72035369390299e-10	6.14652175696515e-07	0.999999361711941	2.3163850357657e-08	11:2173190	rs10770142	chr11.1		11	2173190	11:1325040	4.65814e-15	11:2175194	4.24820248512253e-15	3801	5936	0.992912357013001	0.999999855147301	323845	2309747	ENSG00000255153.1	TOLLIP-AS1	lncRNA	1309769	1	863421	15271	865425	27	0	27	310082	2309747	1999665	112376
T2D_Ishigaki_doi101101795948_1	T2D (Ishigaki, EAS)	OTH	Mem_CD4_UT	CD4_mem_UT	CD4	Sorted cell	ENSG00000272034	SNORD14A	3790	8.05430469445576e-09	0.000560203228489828	1.43691453681755e-05	0.99942103765282	4.38191901526309e-06	11:17074664	rs1541533	chr11.3		11	17074664	11:17074664	3.75413e-17	11:17396930	8.06833417729965e-10	4512	4580	0.99999871929652	0.999941531122793	16077431	18074713	ENSG00000272034.1	SNORD14A	snoRNA	17074744	-1	80	80	-322186	0	0	10	16075576	18074713	1999137	112378
T2D_Ishigaki_doi101101795948_1	T2D (Ishigaki, EAS)	OTH	Mem_CD4_UT	CD4_mem_UT	CD4	Sorted cell	ENSG00000070081	NUCB2	4057	1.1241337247317e-11	0.000560214775240669	2.00548128549018e-08	0.999436468696876	3.2964618282421e-06	11:17227461	rs111416579	chr11.3		11	17227461	11:17227461	5.6627e-21	11:17396930	8.06833417729965e-10	4785	4943	0.99999999760374	0.999941260827319	16209846	18207634	ENSG00000070081.15	NUCB2	protein_coding	17276739	1	-49278	-49278	120191	1	1	4	16209846	18207634	1997788	112352
T2D_Ishigaki_doi101101795948_1	T2D (Ishigaki, EAS)	OTH	Mem_CD4_UT	CD4_mem_UT	CD4	Sorted cell	ENSG00000011405	PIK3C2A	4057	0.000210784979383373	0.000339024384493962	0.376045413562057	0.60479033162887	0.0186144454451964	11:17396930	rs757110	chr11.3		11	17396930	11:17084183	5.96531e-07	11:17396930	8.06833417729965e-10	4785	4943	0.965153977988894	0.999941260827319	16209846	18207634	ENSG00000011405.13	PIK3C2A	protein_coding	17207986	-1	-188944	123803	-188944	6	1	6	16209846	18207634	1997788	112349
T2D_Ishigaki_doi101101795948_1	T2D (Ishigaki, EAS)	OTH	Mem_CD4_UT	CD4_mem_UT	CD4	Sorted cell	ENSG00000110693	SOX6	3866	0.000138340220419421	0.000415409370425457	0.246806135142921	0.741088780092476	0.0115513351737583	11:17396930	rs757110	chr11.3		11	17396930	11:16682699	6.80743e-07	11:17396930	8.06833417729965e-10	4560	4682	0.969648916876193	0.999937912179807	15739811	17734376	ENSG00000110693.17	SOX6	protein_coding	16356546	-1	-1040384	-326153	-1040384	15	0	15	15739811	17739357	1999546	112354
T2D_Ishigaki_doi101101795948_1	T2D (Ishigaki, EAS)	OTH	Mem_CD4_UT	CD4_mem_UT	CD4	Sorted cell	ENSG00000110696	C11orf58	3911	2.29970137570257e-05	0.000535960415934883	0.0410277798596965	0.956174711674992	0.00223855103561941	11:17396930	rs757110	chr11.3		11	17396930	11:16587053	2.2561e-13	11:17396930	8.06833417729965e-10	4582	4709	0.986873860820651	0.999939471477051	15619272	17612005	ENSG00000110696.9	C11orf58	protein_coding	16738647	1	658283	-151594	658283	14	0	14	15619146	17612005	1992859	112355
T2D_Ishigaki_doi101101795948_1	T2D (Ishigaki, EAS)	OTH	Mem_CD4_UT	CD4_mem_UT	CD4	Sorted cell	ENSG00000110768	GTF2H1	4541	0.000133930561889898	0.000422183387716898	0.238870174072076	0.752964668588963	0.00760904338935359	11:17396930	rs757110	chr11.3		11	17396930	11:18298368	5.47093e-07	11:17396930	8.06833417729965e-10	5432	5467	0.975814729843149	0.999950551097454	17323352	19322254	ENSG00000110768.11	GTF2H1	protein_coding	18322567	1	-925637	-24199	-925637	10	1	10	17323352	19322254	1998902	112356
T2D_Ishigaki_doi101101795948_1	T2D (Ishigaki, EAS)	OTH	Mem_CD4_UT	CD4_mem_UT	CD4	Sorted cell	ENSG00000129158	SERGEF	4332	0.000339108119297588	0.000205725074838194	0.604976321825353	0.366963013616322	0.0275158313641898	11:17396930	rs757110	chr11.3		11	17396930	11:18012985	2.39183e-09	11:17396930	8.06833417729965e-10	5201	5319	0.911509523171912	0.99994039530097	17013181	19013162	ENSG00000129158.10	SERGEF	protein_coding	18013047	-1	616117	62	616117	1	0	1	17013181	19013162	1999981	112358
T2D_Ishigaki_doi101101795948_1	T2D (Ishigaki, EAS)	OTH	Mem_CD4_UT	CD4_mem_UT	CD4	Sorted cell	ENSG00000134333	LDHA	4474	2.000492060224e-06	0.00107425185187348	0.00185657631515045	0.996969792952896	9.73783880201963e-05	11:17396930	rs757110	chr11.3		11	17396930	11:18291090	1.06542e-18	11:17396930	8.06833417729965e-10	5361	5377	0.999831363465244	0.999944975643773	17394578	19394298	ENSG00000134333.13	LDHA	protein_coding	18394563	1	-997633	-103473	-997633	11	2	11	17394465	19394298	1999833	112361
T2D_Ishigaki_doi101101795948_1	T2D (Ishigaki, EAS)	OTH	Mem_CD4_UT	CD4_mem_UT	CD4	Sorted cell	ENSG00000166689	PLEKHA7	3733	6.13138133545012e-07	0.000559580168130154	0.00109385856139684	0.998309319371563	3.66287607770071e-05	11:17396930	rs757110	chr11.3		11	17396930	11:17004165	4.70564e-12	11:17396930	8.06833417729965e-10	4452	4508	0.999918315215974	0.999940854806338	16014526	18013889	ENSG00000166689.15	PLEKHA7	protein_coding	17014414	-1	-382516	10249	-382516	12	0	12	16014526	18013889	1999363	112364
T2D_Ishigaki_doi101101795948_1	T2D (Ishigaki, EAS)	OTH	Mem_CD4_UT	CD4_mem_UT	CD4	Sorted cell	ENSG00000121691	CAT	4876	3.44213834937075e-24	0.00162750961573815	2.11152050994955e-21	0.998367744785568	4.7455986927499e-06	11:34484791	rs10836249	chr11.4		11	34484791	11:34484379	1.7761e-37	11:35413886	5.12986127109078e-09	5651	5930	0.999999999999997	0.999682145773717	33439662	35438409	ENSG00000121691.4	CAT	protein_coding	34438934	1	45857	45445	974952	0	0	10	33439217	35438409	1999192	112357
T2D_Ishigaki_doi101101795948_1	T2D (Ishigaki, EAS)	OTH	Mem_CD4_UT	CD4_mem_UT	CD4	Sorted cell	ENSG00000026508	CD44	5646	0.000926504133821046	0.000657548595050774	0.56844350707258	0.403376448313447	0.0265959918851012	11:35413886	rs11033115	chr11.4		11	35413886	11:35079581	2.96435e-08	11:35413886	5.12986127109078e-09	6422	6739	0.930638865989727	0.999684215655648	34139024	36138604	ENSG00000026508.17	CD44	protein_coding	35139171	1	274715	-59590	274715	4	0	4	34138899	36138604	1999705	112351
T2D_Ishigaki_doi101101795948_1	T2D (Ishigaki, EAS)	OTH	Mem_CD4_UT	CD4_mem_UT	CD4	Sorted cell	ENSG00000149089	APIP	5211	2.73525488142284e-05	0.00159867657196566	0.016781634033651	0.980835971597245	0.000756365248324484	11:35413886	rs11033115	chr11.4		11	35413886	11:34868295	2.74727e-12	11:35413886	5.12986127109078e-09	6020	6203	0.998601290919819	0.999695612143695	33918746	35916230	ENSG00000149089.12	APIP	protein_coding	34916379	-1	-497507	48084	-497507	7	0	7	33916652	35916230	1999578	112362
T2D_Ishigaki_doi101101795948_1	T2D (Ishigaki, EAS)	OTH	Mem_CD4_UT	CD4_mem_UT	CD4	Sorted cell	ENSG00000132740	IGHMBP2	4282	4.50489473454154e-42	4.31019972035111e-05	1.04512560254367e-37	0.999956790178476	1.07824325549257e-07	11:68860470	rs2508852	chr11.6		11	68860470	11:68860067	7.79689e-57	11:69643662	4.35993741598627e-10	5222	6100	0.999572281593935	0.999300835377013	67964460	69895095	ENSG00000132740.8	IGHMBP2	protein_coding	68903891	1	-43421	-43824	739771	2	2	10	67904547	69903703	1999156	112359
T2D_Ishigaki_doi101101795948_1	T2D (Ishigaki, EAS)	OTH	Mem_CD4_UT	CD4_mem_UT	CD4	Sorted cell	ENSG00000197345	MRPL21	4282	7.33740404567557e-24	4.31019941516084e-05	1.70226149027287e-19	0.999956719233113	1.78772737668188e-07	11:68911166	rs583182	chr11.6		11	68911166	11:68860471	3.18403e-40	11:69643662	4.35993741598627e-10	5222	6100	0.97284498598535	0.999300835377013	67964460	69895095	ENSG00000197345.12	MRPL21	protein_coding	68903832	-1	-7334	43361	-739830	1	1	11	67904547	69903703	1999156	112373
T2D_Ishigaki_doi101101795948_1	T2D (Ishigaki, EAS)	OTH	Mem_CD4_UT	CD4_mem_UT	CD4	Sorted cell	ENSG00000162341	TPCN2	4479	1.08940287673712e-21	4.31017753570123e-05	2.52738974519703e-17	0.999951314124534	5.5841001129517e-06	11:69049761	rs4930259	chr11.6		11	69049761	11:69048055	2.10753e-28	11:69643662	4.35993741598627e-10	5478	6338	1	0.999300524157117	68049469	70048660	ENSG00000162341.16	TPCN2	protein_coding	69048932	1	829	-877	594730	0	0	7	68049469	70048660	1999191	112363
T2D_Ishigaki_doi101101795948_1	T2D (Ishigaki, EAS)	OTH	Mem_CD4_UT	CD4_mem_UT	CD4	Sorted cell	ENSG00000110092	CCND1	5014	1.67621734886065e-06	4.13471366341576e-05	0.0388879153396619	0.95924184559844	0.00182721570791553	11:69643662	rs55816909	chr11.6		11	69643662	11:69551670	1.29133e-07	11:69643662	4.35993741598627e-10	6110	6784	0.993947146150059	0.99930032049156	68641127	70640505	ENSG00000110092.3	CCND1	protein_coding	69641156	1	2506	-89486	2506	0	0	0	68641127	70640604	1999477	112353
T2D_Ishigaki_doi101101795948_1	T2D (Ishigaki, EAS)	OTH	Mem_CD4_UT	CD4_mem_UT	CD4	Sorted cell	ENSG00000132749	TESMIN	3788	1.68115050812127e-06	4.13263857324925e-05	0.0390023006020519	0.958758139666265	0.00219655219544229	11:69643662	rs55816909	chr11.6		11	69643662	11:68721705	3.10164e-08	11:69643662	4.35993741598627e-10	5247	5553	0.974685975104964	0.999300928506536	67760089	69750791	ENSG00000132749.10	TESMIN	protein_coding	68751520	-1	-892142	29815	-892142	14	0	14	67751576	69750791	1999215	112360
T2D_Ishigaki_doi101101795948_1	T2D (Ishigaki, EAS)	OTH	Mem_CD4_UT	CD4_mem_UT	CD4	Sorted cell	ENSG00000172938	MRGPRD	4295	2.71367669467967e-05	1.45081125254538e-05	0.629566840758687	0.336517172649649	0.0338743417121919	11:69643662	rs55816909	chr11.6		11	69643662	11:68773482	5.26638e-07	11:69643662	4.35993741598627e-10	5291	6101	0.909040037359926	0.999300637612164	67981054	69980923	ENSG00000172938.3	MRGPRD	protein_coding	68980986	-1	-662676	207504	-662676	8	5	8	67981054	69980923	1999869	112366
T2D_Ishigaki_doi101101795948_1	T2D (Ishigaki, EAS)	OTH	Mem_CD4_UT	CD4_mem_UT	CD4	Sorted cell	ENSG00000186635	ARAP1	3142	8.23268170302759e-86	9.8965233367779e-06	8.31867883876112e-81	0.999990066695115	3.67815571651093e-08	11:72693848	rs79145843	chr11.7		11	72693848	11:72693848	3.08018e-110	11:72722053	1.09007966600718e-10	4210	4130	1	0.987844156533231	71796842	73792804	ENSG00000186635.14	ARAP1	protein_coding	72752408	-1	58560	58560	30355	2	2	0	71794069	73792804	1998735	112371
T2D_Ishigaki_doi101101795948_1	T2D (Ishigaki, EAS)	OTH	Mem_CD4_UT	CD4_mem_UT	CD4	Sorted cell	ENSG00000021300	PLEKHB1	3221	7.73468744381412e-09	9.88836611647394e-06	0.000781547788782056	0.999165132061725	4.3424048689095e-05	11:72722053	rs1552224	chr11.7		11	72722053	11:73649536	7.93784e-19	11:72722053	1.09007966600718e-10	3852	4117	0.989955789976818	0.987844151841112	72646957	74646164	ENSG00000021300.13	PLEKHB1	protein_coding	73646581	1	-924528	2955	-924528	19	0	19	72646957	74646164	1999207	112350
T2D_Ishigaki_doi101101795948_1	T2D (Ishigaki, EAS)	OTH	Mem_CD4_UT	CD4_mem_UT	CD4	Sorted cell	ENSG00000168010	ATG16L2	3179	4.93349550055847e-06	4.73397896517336e-06	0.498502994709855	0.478296548046167	0.0231907897695126	11:72722053	rs1552224	chr11.7		11	72722053	11:73121632	2.3845e-07	11:72722053	1.09007966600718e-10	4182	4167	0.938958589625394	0.987844147942208	71850192	73813935	ENSG00000168010.10	ATG16L2	protein_coding	72814411	1	-92358	307221	-92358	4	2	4	71814527	73813958	1999431	112365
T2D_Ishigaki_doi101101795948_1	T2D (Ishigaki, EAS)	OTH	Mem_CD4_UT	CD4_mem_UT	CD4	Sorted cell	ENSG00000214530	STARD10	3144	5.71886188394995e-09	9.89054368017825e-06	0.000577860010507709	0.999385802368468	2.64413584816363e-05	11:72722053	rs1552224	chr11.7		11	72722053	11:72804293	4.45816e-12	11:72722053	1.09007966600718e-10	4211	4132	0.998142630498228	0.9878441565141	71796842	73793991	ENSG00000214530.8	STARD10	protein_coding	72794047	-1	71994	-10246	71994	2	0	2	71795075	73793991	1998916	112374
T2D_Ishigaki_doi101101795948_1	T2D (Ishigaki, EAS)	OTH	Mem_CD4_UT	CD4_mem_UT	CD4	Sorted cell	ENSG00000256377	MRPS35-DT	4180	5.64941302760629e-57	2.85774274765062e-09	1.97687948473059e-48	0.999999996966039	1.7622781125295e-10	12:27710598	rs17552066	chr12.2		12	27710598	12:27710598	7.30001e-90	12:27812063	8.19282340140076e-15	4691	5587	0.999999999999997	0.945374312563911	26710820	28710663	ENSG00000256377.5	AC009509.1	lncRNA	27710803	-1	205	205	-101260	0	0	6	26710820	28710663	1999843	112419
T2D_Ishigaki_doi101101795948_1	T2D (Ishigaki, EAS)	OTH	Mem_CD4_UT	CD4_mem_UT	CD4	Sorted cell	ENSG00000064115	TM7SF3	4931	5.34953598339249e-12	2.85214180332966e-09	0.00187194455197249	0.998039901710784	8.81508797544414e-05	12:27812063	rs12578595	chr12.2		12	27812063	12:26949239	1.01574e-10	12:27812063	8.19282340140076e-15	5438	6273	0.999904602309624	0.945374312510885	26014500	27995708	ENSG00000064115.10	TM7SF3	protein_coding	27014384	-1	-797679	65145	-797679	22	1	22	26014500	27995708	1981208	112379
T2D_Ishigaki_doi101101795948_1	T2D (Ishigaki, EAS)	OTH	Mem_CD4_UT	CD4_mem_UT	CD4	Sorted cell	ENSG00000087448	KLHL42	4178	1.36167080721212e-15	1.10312930981468e-10	4.7648473754603e-07	0.0366747714034883	0.963324752001459	12:27812063	rs12578595	chr12.2		12	27812063	12:27807219	2.95842e-13	12:27812063	8.19282340140076e-15	4684	5579	0.973344452723361	0.945374312565273	26780226	28779907	ENSG00000087448.9	KLHL42	protein_coding	27780233	1	31830	26986	31830	4	3	4	26780226	28779907	1999681	112383
T2D_Ishigaki_doi101101795948_1	T2D (Ishigaki, EAS)	OTH	Mem_CD4_UT	CD4_mem_UT	CD4	Sorted cell	ENSG00000123104	ITPR2	5154	1.05216194419167e-09	1.76742170847024e-09	0.368179375807755	0.618440982314246	0.0133796390584145	12:27812063	rs12578595	chr12.2		12	27812063	12:26832604	4.13088e-07	12:27812063	8.19282340140076e-15	5658	6571	0.976948896649336	0.945374312497949	25833463	27832584	ENSG00000123104.11	ITPR2	protein_coding	26833194	-1	-978869	590	-978869	26	0	26	25833463	27832584	1999121	112393
T2D_Ishigaki_doi101101795948_1	T2D (Ishigaki, EAS)	OTH	Mem_CD4_UT	CD4_mem_UT	CD4	Sorted cell	ENSG00000247903	RP11-421F16.3	5022	6.84772022237169e-12	2.85060249806351e-09	0.00239619896072196	0.997501229131276	0.000102569050550097	12:27812063	rs12578595	chr12.2		12	27812063	12:26945889	2.51358e-10	12:27812063	8.19282340140076e-15	5529	6388	0.997656856953462	0.945374312506812	25971615	27971372	ENSG00000247903.1	AC024896.1	lncRNA	26971586	1	840477	-25697	840477	23	0	23	25971615	27971372	1999757	112418
T2D_Ishigaki_doi101101795948_1	T2D (Ishigaki, EAS)	OTH	Mem_CD4_UT	CD4_mem_UT	CD4	Sorted cell	ENSG00000139531	SUOX	3534	1.03647501021484e-05	0.0577397539611097	0.00016858692781719	0.939155018408814	0.00292627595215641	12:55996580	rs772920	chr12.4		12	55996580	12:55996580	2.1491e-12	12:56752285	4.52929066624903e-08	4143	5129	0.933812172115818	0.993400431123641	54997312	56996897	ENSG00000139531.12	SUOX	protein_coding	55997276	1	-696	-696	755009	0	0	46	54997312	56996897	1999585	112401
T2D_Ishigaki_doi101101795948_1	T2D (Ishigaki, EAS)	OTH	Mem_CD4_UT	CD4_mem_UT	CD4	Sorted cell	ENSG00000197728	RPS26	3460	1.62492067461916e-82	0.0577339832170096	2.64301669881573e-81	0.9390664067029	0.00319961008009581	12:56007301	rs10876864	chr12.4		12	56007301	12:56007301	2.47126e-129	12:56752285	4.52929066624903e-08	4068	5045	0.999999998746401	0.993441219159087	55042099	57041338	ENSG00000197728.9	RPS26	protein_coding	56041918	1	-34617	-34617	710367	2	2	43	55042099	57041371	1999272	112414
T2D_Ishigaki_doi101101795948_1	T2D (Ishigaki, EAS)	OTH	Mem_CD4_UT	CD4_mem_UT	CD4	Sorted cell	ENSG00000257727	CNPY2	3136	5.47623164643659e-14	0.0578525807642231	8.91356608368017e-13	0.941655313488952	0.000492105745879163	12:56241043	rs72648137	chr12.4		12	56241043	12:56241043	3.54888e-35	12:56752285	4.52929066624903e-08	3673	4644	0.999999999999775	0.993266730698775	55317569	57314951	ENSG00000257727.5	CNPY2	protein_coding	56315988	-1	74945	74945	-436297	7	7	19	55317569	57314951	1997382	112421
T2D_Ishigaki_doi101101795948_1	T2D (Ishigaki, EAS)	OTH	Mem_CD4_UT	CD4_mem_UT	CD4	Sorted cell	ENSG00000176422	SPRYD4	2952	5.2836884935024e-10	0.0578006784562704	8.6109411812389e-09	0.94198971332899	0.000209599075427442	12:56472550	rs2638314	chr12.4		12	56472550	12:56469986	8.73822e-23	12:56752285	4.52929066624903e-08	3471	4379	0.999999999378794	0.993477323791217	55469440	57467701	ENSG00000176422.13	SPRYD4	protein_coding	56468578	1	3972	1408	283707	0	0	11	55469398	57467701	1998303	112408
T2D_Ishigaki_doi101101795948_1	T2D (Ishigaki, EAS)	OTH	Mem_CD4_UT	CD4_mem_UT	CD4	Sorted cell	ENSG00000076067	RBMS2	2853	5.41720312562908e-14	0.0577976046928836	8.82841739489913e-13	0.941927169112118	0.000275226194062631	12:56521763	rs3782235	chr12.4		12	56521763	12:56521763	1.09883e-21	12:56752285	4.52929066624903e-08	3362	4213	0.999999999997722	0.993538646629934	55522599	57521851	ENSG00000076067.12	RBMS2	protein_coding	56521820	1	-57	-57	230465	0	0	7	55522599	57521851	1999252	112380
T2D_Ishigaki_doi101101795948_1	T2D (Ishigaki, EAS)	OTH	Mem_CD4_UT	CD4_mem_UT	CD4	Sorted cell	ENSG00000092841	MYL6	3323	0.0419504318649436	0.014071600225109	0.682292205235401	0.2287982132312	0.0328875494433466	12:56752285	rs2277339	chr12.4		12	56752285	12:56091721	8.72697e-08	12:56752285	4.52929066624903e-08	3872	4863	0.94516791334029	0.993460952283787	55158328	57157637	ENSG00000092841.18	MYL6	protein_coding	56158359	1	593926	-66638	593926	32	9	32	55158328	57157637	1999309	112388
T2D_Ishigaki_doi101101795948_1	T2D (Ishigaki, EAS)	OTH	Mem_CD4_UT	CD4_mem_UT	CD4	Sorted cell	ENSG00000111602	TIMELESS	2972	0.0224516645671107	0.0345546139043323	0.365895125129335	0.563109098905361	0.0139894974938616	12:56752285	rs2277339	chr12.4		12	56752285	12:56509847	1.22795e-10	12:56752285	4.52929066624903e-08	3495	4416	0.974134283651827	0.993430839954027	55449479	57449231	ENSG00000111602.11	TIMELESS	protein_coding	56449426	-1	-302859	-60421	-302859	12	3	12	55449479	57449231	1999752	112392
T2D_Ishigaki_doi101101795948_1	T2D (Ishigaki, EAS)	OTH	Mem_CD4_UT	CD4_mem_UT	CD4	Sorted cell	ENSG00000135423	GLS2	2890	0.0417968667769039	0.0147308385541074	0.681169164730461	0.240025904592072	0.0222772253464561	12:56752285	rs2277339	chr12.4		12	56752285	12:56468499	8.95637e-08	12:56752285	4.52929066624903e-08	3405	4262	0.941669211123547	0.993540216585715	55489349	57488311	ENSG00000135423.12	GLS2	protein_coding	56488161	-1	-264124	19662	-264124	10	1	10	55488605	57488311	1999706	112398
T2D_Ishigaki_doi101101795948_1	T2D (Ishigaki, EAS)	OTH	Mem_CD4_UT	CD4_mem_UT	CD4	Sorted cell	ENSG00000166888	STAT6	2616	0.0446960987672817	0.0113100719017552	0.727472972922962	0.184017538760483	0.0325033176475174	12:56752285	rs2277339	chr12.4		12	56752285	12:57104242	2.74595e-08	12:56752285	4.52929066624903e-08	3053	4141	0.955966704143572	0.994377128467612	56134334	58131499	ENSG00000166888.11	STAT6	protein_coding	57111362	-1	359077	7120	359077	8	0	8	56134334	58131499	1997165	112407
T2D_Ishigaki_doi101101795948_1	T2D (Ishigaki, EAS)	OTH	Mem_CD4_UT	CD4_mem_UT	CD4	Sorted cell	ENSG00000178498	DTX3	3518	0.0133096017608376	0.0440726755841678	0.216575086525134	0.717136893783861	0.00890574234599974	12:56752285	rs2277339	chr12.4		12	56752285	12:57604939	2.75968e-08	12:56752285	4.52929066624903e-08	3946	5138	0.986898511915754	0.994300276070574	56605771	58604461	ENSG00000178498.15	DTX3	protein_coding	57604824	1	-852539	115	-852539	33	0	33	56605771	58604461	1998690	112409
T2D_Ishigaki_doi101101795948_1	T2D (Ishigaki, EAS)	OTH	Mem_CD4_UT	CD4_mem_UT	CD4	Sorted cell	ENSG00000182199	SHMT2	2739	0.0423661170770702	0.0139870670816504	0.689603256401633	0.227617930784564	0.0264256286550824	12:56752285	rs2277339	chr12.4		12	56752285	12:57223019	5.92607e-07	12:56752285	4.52929066624903e-08	3153	4265	0.958666830987981	0.994411802994157	56229563	58229240	ENSG00000182199.10	SHMT2	protein_coding	57229711	1	-477426	-6692	-477426	12	0	12	56229563	58229240	1999677	112410
T2D_Ishigaki_doi101101795948_1	T2D (Ishigaki, EAS)	OTH	Mem_CD4_UT	CD4_mem_UT	CD4	Sorted cell	ENSG00000196531	NACA	2663	0.0379507080351728	0.0181279196644447	0.618383115589182	0.295322712510931	0.0302155442002696	12:56752285	rs2277339	chr12.4		12	56752285	12:56795037	2.25393e-07	12:56752285	4.52929066624903e-08	3160	3934	0.95816839536395	0.993607771565975	55732585	57731209	ENSG00000196531.10	NACA	protein_coding	56725299	-1	-26986	-69738	-26986	1	3	1	55732585	57731278	1998693	112413
T2D_Ishigaki_doi101101795948_1	T2D (Ishigaki, EAS)	OTH	Mem_CD4_UT	CD4_mem_UT	CD4	Sorted cell	ENSG00000198056	PRIM1	2663	1.57512360217611e-06	0.000134138895378646	2.56655921242552e-05	0.000186399697664238	0.999652220691231	12:56752285	rs2277339	chr12.4		12	56752285	12:56752285	3.70599e-12	12:56752285	4.52929066624903e-08	3162	3929	0.99899465702617	0.993609862324727	55752571	57751373	ENSG00000198056.13	PRIM1	protein_coding	56752323	-1	38	38	38	0	0	0	55752571	57751373	1998802	112415
T2D_Ishigaki_doi101101795948_1	T2D (Ishigaki, EAS)	OTH	Mem_CD4_UT	CD4_mem_UT	CD4	Sorted cell	ENSG00000205323	SARNP	3774	0.0371422623174557	0.0194171028352642	0.603687371477369	0.315545170228552	0.0242080931413595	12:56752285	rs2277339	chr12.4		12	56752285	12:55737776	1.27043e-09	12:56752285	4.52929066624903e-08	4459	5355	0.93916127872734	0.99347557135118	54818171	56817581	ENSG00000205323.8	SARNP	protein_coding	55817724	-1	-934561	79948	-934561	60	2	60	54818171	56817581	1999410	112416
T2D_Ishigaki_doi101101795948_1	T2D (Ishigaki, EAS)	OTH	Mem_CD4_UT	CD4_mem_UT	CD4	Sorted cell	ENSG00000123329	ARHGAP9	3403	2.91141492916439e-25	0.0575981473835825	4.73858233497979e-24	0.937450302194394	0.00495155042202229	12:57476865	rs512490	chr12.4		12	57476865	12:57476865	2.50762e-86	12:56752285	4.52929066624903e-08	3823	5010	1	0.994340504173647	56488926	58488721	ENSG00000123329.17	ARHGAP9	protein_coding	57479866	-1	3001	3001	727581	0	0	23	56488926	58488721	1999795	112394
T2D_Ishigaki_doi101101795948_1	T2D (Ishigaki, EAS)	OTH	Mem_CD4_UT	CD4_mem_UT	CD4	Sorted cell	ENSG00000155974	GRIP1	4522	2.270463270195e-05	4.24493276202916e-05	0.326664887759891	0.610618108210441	0.0626518500693456	12:65839030	rs2583934	chr12.5		12	65839030	12:66964786	3.79277e-08	12:65839030	1.86859405904222e-10	5106	5692	0.927351839464925	0.999495337253545	65805809	67803073	ENSG00000155974.11	GRIP1	protein_coding	66679076	-1	840046	-285710	840046	11	0	11	65804561	67803467	1998906	112405
T2D_Ishigaki_doi101101795948_1	T2D (Ishigaki, EAS)	OTH	Mem_CD4_UT	CD4_mem_UT	CD4	Sorted cell	ENSG00000155957	TMBIM4	4272	9.13335849008828e-34	6.87157225745684e-05	1.32905869177936e-29	0.999930401148959	8.83128466180083e-07	12:66146717	rs7965395	chr12.5		12	66146717	12:66137823	6.38799e-56	12:65839030	1.86859405904222e-10	4848	5470	0.999999999999997	0.999501097303711	65171482	67168835	ENSG00000155957.17	TMBIM4	protein_coding	66169996	-1	23279	32173	330966	1	1	6	65170544	67168835	1998291	112404
T2D_Ishigaki_doi101101795948_1	T2D (Ishigaki, EAS)	OTH	Mem_CD4_UT	CD4_mem_UT	CD4	Sorted cell	ENSG00000136045	PWP1	4755	1.98150389375584e-06	0.000264853809753465	0.00741960319259353	0.991725450513352	0.000588110980406559	12:108219374	rs11113776	chr12.6		12	108219374	12:107685669	1.09089e-10	12:108234290	1.0358404569278e-09	5265	6120	0.983191555848796	0.999946274779799	106686216	108684139	ENSG00000136045.11	PWP1	protein_coding	107685799	1	533575	-130	548491	6	0	6	106686216	108684139	1997923	112400
T2D_Ishigaki_doi101101795948_1	T2D (Ishigaki, EAS)	OTH	Mem_CD4_UT	CD4_mem_UT	CD4	Sorted cell	ENSG00000076555	ACACB	4397	3.16991292107991e-08	0.000266952159017257	0.000118698240076927	0.999609514344393	4.80355738535806e-06	12:108234290	rs4964665	chr12.6		12	108234290	12:109154678	8.46813e-14	12:108234290	1.0358404569278e-09	5162	5393	0.999990563830715	0.999980857189676	108118140	110116470	ENSG00000076555.15	ACACB	protein_coding	109116587	1	-882297	38091	-882297	19	0	19	108117383	110116470	1999087	112382
T2D_Ishigaki_doi101101795948_1	T2D (Ishigaki, EAS)	OTH	Mem_CD4_UT	CD4_mem_UT	CD4	Sorted cell	ENSG00000110876	SELPLG	5174	0.000166269294722658	9.12722971435561e-05	0.622604366772697	0.341703183304461	0.0354349083309767	12:108234290	rs4964665	chr12.6		12	108234290	12:108601525	1.15154e-07	12:108234290	1.0358404569278e-09	5845	6242	0.933476309324478	0.999970405245499	107637401	109633943	ENSG00000110876.9	SELPLG	protein_coding	108633894	-1	399604	32369	399604	7	0	7	107635409	109633943	1998534	112390
T2D_Ishigaki_doi101101795948_1	T2D (Ishigaki, EAS)	OTH	Mem_CD4_UT	CD4_mem_UT	CD4	Sorted cell	ENSG00000136003	ISCU	5103	7.80923451999373e-05	0.000185688140727325	0.292420796828854	0.695294737110051	0.0120206855751681	12:108234290	rs4964665	chr12.6		12	108234290	12:108527928	1.21111e-24	12:108234290	1.0358404569278e-09	5764	6165	0.974996972476554	0.999968966319912	107562593	109562388	ENSG00000136003.15	ISCU	protein_coding	108562596	1	-328306	-34668	-328306	5	2	5	107562593	109562388	1999795	112399
T2D_Ishigaki_doi101101795948_1	T2D (Ishigaki, EAS)	OTH	Mem_CD4_UT	CD4_mem_UT	CD4	Sorted cell	ENSG00000189046	ALKBH2	4432	0.000133964083961999	0.000128570721504543	0.501632346589853	0.48140334295285	0.0167017756518315	12:108234290	rs4964665	chr12.6		12	108234290	12:109093559	6.59639e-09	12:108234290	1.0358404569278e-09	5195	5426	0.91458501861262	0.999980931216245	108093706	110091433	ENSG00000189046.10	ALKBH2	protein_coding	109093472	-1	859182	-87	859182	16	0	16	108093706	110091433	1997727	112412
T2D_Ishigaki_doi101101795948_1	T2D (Ishigaki, EAS)	OTH	Mem_CD4_UT	CD4_mem_UT	CD4	Sorted cell	ENSG00000135093	USP30	4601	1.04426780862028e-15	0.000266984026507064	3.91030270085053e-12	0.999732396251469	6.19718111914938e-07	12:109046321	rs10850337	chr12.6		12	109046321	12:109046321	1.16223e-22	12:108234290	1.0358404569278e-09	5360	5606	0.99999999999798	0.999979956375932	108023092	110022221	ENSG00000135093.12	USP30	protein_coding	109052576	1	-6255	-6255	-818286	0	0	14	108023092	110022221	1999129	112395
T2D_Ishigaki_doi101101795948_1	T2D (Ishigaki, EAS)	OTH	Mem_CD4_UT	CD4_mem_UT	CD4	Sorted cell	ENSG00000076248	UNG	4422	9.32604676887665e-09	0.000266974692293641	3.49216400975401e-05	0.999694112222231	3.98211933152526e-06	12:109114490	rs34261	chr12.6		12	109114490	12:109114490	1.1293e-16	12:108234290	1.0358404569278e-09	5186	5416	0.99996937304837	0.999980939698033	108097923	110096773	ENSG00000076248.10	UNG	protein_coding	109097597	1	16893	16893	-863307	1	1	17	108097923	110096773	1998850	112381
T2D_Ishigaki_doi101101795948_1	T2D (Ishigaki, EAS)	OTH	Mem_CD4_UT	CD4_mem_UT	CD4	Sorted cell	ENSG00000110871	COQ5	4065	8.68954330672534e-33	2.89082483348884e-09	3.00590446730888e-24	0.999999997061451	4.77175230458041e-11	12:120518054	rs56029862	chr12.8		12	120518054	12:120518054	9.27287e-37	12:120890006	6.66906229165389e-15	4823	4901	0.981500566170475	0.999432875243834	119534504	121534146	ENSG00000110871.14	COQ5	protein_coding	120529158	-1	11104	11104	-360848	0	0	11	119534504	121534146	1999642	112389
T2D_Ishigaki_doi101101795948_1	T2D (Ishigaki, EAS)	OTH	Mem_CD4_UT	CD4_mem_UT	CD4	Sorted cell	ENSG00000089154	GCN1	4006	1.30956685041514e-09	1.51833272210897e-09	0.453008024323937	0.525181116903728	0.0218108559444349	12:120890006	rs187150787	chr12.8		12	120890006	12:120151521	4.86514e-07	12:120890006	6.66906229165389e-15	4793	4818	0.954177348895274	0.999432876093165	119194908	121194166	ENSG00000089154.10	GCN1	protein_coding	120194715	-1	-695291	43194	-695291	33	0	33	119194908	121194166	1999258	112385
T2D_Ishigaki_doi101101795948_1	T2D (Ishigaki, EAS)	OTH	Mem_CD4_UT	CD4_mem_UT	CD4	Sorted cell	ENSG00000089157	RPLP0	4016	1.90317409511308e-09	8.91951817070655e-10	0.658349847892132	0.308479442497264	0.0331707068154789	12:120890006	rs187150787	chr12.8		12	120890006	12:120163888	2.32028e-07	12:120890006	6.66906229165389e-15	4804	4819	0.925574258477697	0.999432876094542	119201863	121201000	ENSG00000089157.15	RPLP0	protein_coding	120201111	-1	-688895	37223	-688895	32	1	32	119201863	121201000	1999137	112386
T2D_Ishigaki_doi101101795948_1	T2D (Ishigaki, EAS)	OTH	Mem_CD4_UT	CD4_mem_UT	CD4	Sorted cell	ENSG00000089159	PXN	4038	1.83106347888252e-09	9.70500731526142e-10	0.633405197110869	0.335655705738932	0.0309390943486333	12:120890006	rs187150787	chr12.8		12	120890006	12:120256240	4.47586e-09	12:120890006	6.66906229165389e-15	4801	4845	0.929598455581312	0.999432876066935	119268543	121264599	ENSG00000089159.16	PXN	protein_coding	120265730	-1	-624276	9490	-624276	27	0	27	119265928	121265366	1999438	112387
T2D_Ishigaki_doi101101795948_1	T2D (Ishigaki, EAS)	OTH	Mem_CD4_UT	CD4_mem_UT	CD4	Sorted cell	ENSG00000110917	MLEC	4071	2.26584373870801e-10	2.65349680672056e-09	0.0783805267545489	0.917895556245921	0.00372391411944883	12:120890006	rs187150787	chr12.8		12	120890006	12:120689166	2.9728e-09	12:120890006	6.66906229165389e-15	4880	4927	0.991613656761948	0.999432875250231	119686892	121685883	ENSG00000110917.7	MLEC	protein_coding	120687149	1	202857	2017	202857	5	0	5	119686892	121685883	1998991	112391
T2D_Ishigaki_doi101101795948_1	T2D (Ishigaki, EAS)	OTH	Mem_CD4_UT	CD4_mem_UT	CD4	Sorted cell	ENSG00000135124	P2RX4	4534	4.38858137963016e-10	2.43125571755311e-09	0.151810698330032	0.841010557798762	0.00717874100109201	12:120890006	rs187150787	chr12.8		12	120890006	12:121104028	7.33987e-08	12:120890006	6.66906229165389e-15	5328	5483	0.986826445659128	0.999432875235235	120212167	122209591	ENSG00000135124.14	P2RX4	protein_coding	121210129	1	-320123	-106101	-320123	9	3	9	120210362	122209591	1999229	112396
T2D_Ishigaki_doi101101795948_1	T2D (Ishigaki, EAS)	OTH	Mem_CD4_UT	CD4_mem_UT	CD4	Sorted cell	ENSG00000135127	BICDL1	4024	3.41731979404459e-13	2.89047950699737e-09	0.000118212083630766	0.999875990093249	5.79493230036814e-06	12:120890006	rs187150787	chr12.8		12	120890006	12:120021558	1.83765e-13	12:120890006	6.66906229165389e-15	4814	4856	0.999907427187912	0.999470992349967	118990618	120989687	ENSG00000135127.11	BICDL1	protein_coding	119989236	1	900770	32322	900770	36	0	36	118990618	120989687	1999069	112397
T2D_Ishigaki_doi101101795948_1	T2D (Ishigaki, EAS)	OTH	Mem_CD4_UT	CD4_mem_UT	CD4	Sorted cell	ENSG00000157837	SPPL3	4159	5.50015210414149e-17	2.89082477605856e-09	1.90262378561146e-08	0.999999977239384	8.43554558040101e-10	12:120890006	rs187150787	chr12.8		12	120890006	12:120930715	3.94056e-16	12:120890006	6.66906229165389e-15	4958	5062	0.994835201789432	0.99943287523779	119904430	121903654	ENSG00000157837.15	SPPL3	protein_coding	120904358	-1	14352	-26357	14352	0	1	0	119904430	121903654	1999224	112406
T2D_Ishigaki_doi101101795948_1	T2D (Ishigaki, EAS)	OTH	Mem_CD4_UT	CD4_mem_UT	CD4	Sorted cell	ENSG00000188735	TMEM120B	4248	6.62214930496595e-11	2.8211379047628e-09	0.0229074733735933	0.975891351487449	0.00120117225159822	12:120890006	rs187150787	chr12.8		12	120890006	12:121772232	5.12387e-10	12:120890006	6.66906229165389e-15	5072	5200	0.993538425805128	0.999433145750117	120713290	122712025	ENSG00000188735.12	TMEM120B	protein_coding	121712752	1	-822746	59480	-822746	19	0	19	120713290	122712025	1998735	112411
T2D_Ishigaki_doi101101795948_1	T2D (Ishigaki, EAS)	OTH	Mem_CD4_UT	CD4_mem_UT	CD4	Sorted cell	ENSG00000240925	RPS20P31	4019	3.64617641928605e-10	2.50947969501726e-09	0.126129275155528	0.868072716299628	0.00579800567074609	12:120890006	rs187150787	chr12.8		12	120890006	12:120244418	2.84287e-07	12:120890006	6.66906229165389e-15	4804	4814	0.989232541046305	0.999432876094055	119247542	121247385	ENSG00000240925.1	AC004263.1	processed_pseudogene	120247460	1	642546	-3042	642546	28	0	28	119247542	121247385	1999843	112417
T2D_Ishigaki_doi101101795948_1	T2D (Ishigaki, EAS)	OTH	Mem_CD4_UT	CD4_mem_UT	CD4	Sorted cell	ENSG00000257218	GATC	4056	1.26756751162483e-12	2.88949234662118e-09	0.00043847952778702	0.999539015496504	2.25020849496621e-05	12:120890006	rs187150787	chr12.8		12	120890006	12:120541591	2.92193e-12	12:120890006	6.66906229165389e-15	4828	4905	0.999920256571472	0.999432875239701	119446724	121446330	ENSG00000257218.5	GATC	protein_coding	120446444	1	443562	95147	443562	17	7	17	119446724	121446330	1999606	112420
T2D_Ishigaki_doi101101795948_1	T2D (Ishigaki, EAS)	OTH	Mem_CD4_UT	CD4_mem_UT	CD4	Sorted cell	ENSG00000276045	ORAI1	4347	9.36721514193871e-15	2.89081500624318e-09	3.24032608694697e-06	0.999996597959349	1.58823738950111e-07	12:120890006	rs187150787	chr12.8		12	120890006	12:121668002	4.34698e-21	12:120890006	6.66906229165389e-15	5132	5278	0.999801961909929	0.999433145774637	120626561	122626107	ENSG00000276045.2	ORAI1	protein_coding	121626550	1	-736544	41452	-736544	16	1	16	120626561	122626107	1999546	112422
T2D_Ishigaki_doi101101795948_1	T2D (Ishigaki, EAS)	OTH	Mem_CD4_UT	CD4_mem_UT	CD4	Sorted cell	ENSG00000089041	P2RX7	4394	3.84514456976326e-37	2.8908248333908e-09	1.33012021835635e-28	0.999999997101924	7.24620571424535e-12	12:121093503	rs111441392	chr12.8		12	121093503	12:121093503	7.43378e-44	12:120890006	6.66906229165389e-15	5186	5325	1.00000000000001	0.999432875234797	120133229	122132219	ENSG00000089041.16	P2RX7	protein_coding	121132876	1	-39373	-39373	-242870	0	0	6	120133229	122132219	1998990	112384
T2D_Ishigaki_doi101101795948_1	T2D (Ishigaki, EAS)	OTH	Mem_CD4_UT	CD4_mem_UT	CD4	Sorted cell	ENSG00000139714	MORN3	4275	4.15090768189835e-33	2.89082483155967e-09	1.43589041595109e-24	0.999999997092559	1.66107439553002e-11	12:121675588	rs2309142	chr12.8		12	121675588	12:121675588	8.23274e-40	12:120890006	6.66906229165389e-15	5062	5210	0.999999999999998	0.999433145778138	120673647	122672129	ENSG00000139714.12	MORN3	protein_coding	121669654	-1	-5934	-5934	779648	0	0	18	120673440	122672353	1998913	112402
T2D_Ishigaki_doi101101795948_1	T2D (Ishigaki, EAS)	OTH	Mem_CD4_UT	CD4_mem_UT	CD4	Sorted cell	ENSG00000139725	RHOF	4193	6.26713090144235e-29	2.89082484795573e-09	2.16793863693701e-20	0.999999996657607	4.5156320269819e-10	12:121777720	rs15797	chr12.8		12	121777720	12:121777290	3.94308e-39	12:120890006	6.66906229165389e-15	5023	5150	0.999999999999934	0.999905315344143	120804130	122803161	ENSG00000139725.7	RHOF	protein_coding	121793688	-1	15968	16398	903682	0	0	20	120804130	122803161	1999031	112403
T2D_Ishigaki_doi101101795948_1	T2D (Ishigaki, EAS)	OTH	Mem_CD4_UT	CD4_mem_UT	CD4	Sorted cell	ENSG00000139505	MTMR6	5061	2.95405539402539e-11	3.05469284256419e-08	0.000966086865812259	0.998999014797768	3.48677599511213e-05	13:26202862	rs34584161	chr13.1		13	26202862	13:25287439	2.93233e-14	13:26202862	2.26479383905498e-13	5994	6804	0.9999083858484	0.999709953536681	24290351	26287999	ENSG00000139505.11	MTMR6	protein_coding	25287488	-1	-915374	49	-915374	5	0	5	24288724	26287999	1999275	112424
T2D_Ishigaki_doi101101795948_1	T2D (Ishigaki, EAS)	OTH	Mem_CD4_UT	CD4_mem_UT	CD4	Sorted cell	ENSG00000073910	FRY	4197	2.68944128069184e-12	2.56795544483695e-09	0.00104616188967379	0.998905192096346	4.86434433365984e-05	13:32980214	rs488166	chr13.2		13	32980214	13:31927573	4.6147e-13	13:32980214	8.81649488187023e-15	4947	5279	0.998047675802056	0.903278701766104	31031548	33030955	ENSG00000073910.20	FRY	protein_coding	32031774	1	948440	-104201	948440	10	3	10	31031548	33031238	1999690	112423
T2D_Ishigaki_doi101101795948_1	T2D (Ishigaki, EAS)	OTH	Mem_CD4_UT	CD4_mem_UT	CD4	Sorted cell	ENSG00000139597	N4BP2L1	4015	6.77728716354444e-10	1.85640136661894e-09	0.263628727698562	0.722090360649956	0.0142809091173521	13:32980214	rs488166	chr13.2		13	32980214	13:32417802	3.49613e-07	13:32980214	8.81649488187023e-15	4632	5149	0.981086641888619	0.903278705255683	31428536	33427930	ENSG00000139597.17	N4BP2L1	protein_coding	32428130	-1	-552084	10328	-552084	6	1	6	31428536	33427930	1999394	112425
T2D_Ishigaki_doi101101795948_1	T2D (Ishigaki, EAS)	OTH	Mem_CD4_UT	CD4_mem_UT	CD4	Sorted cell	ENSG00000227354	RBM26-AS1	3804	4.80111656683072e-49	1.92506324044883e-12	2.49400459472801e-37	0.999999999998067	5.72846605161619e-15	13:79406474	rs2296286	chr13.3		13	79406474	13:79300406	9.75269e-57	13:80134597	3.36352228295885e-18	4389	5303	1.00000000000001	0.999999999999584	78406406	80406258	ENSG00000227354.6	RBM26-AS1	lncRNA	79406301	1	173	-105895	728296	0	1	5	78406406	80406258	1999852	112427
T2D_Ishigaki_doi101101795948_1	T2D (Ishigaki, EAS)	OTH	Mem_CD4_UT	CD4_mem_UT	CD4	Sorted cell	ENSG00000139746	RBM26	3804	7.63180477482659e-13	1.09583653711227e-12	0.396444366837132	0.569178277846412	0.0343773553145963	13:80134597	rs1327315	chr13.3		13	80134597	13:79280063	1.04315e-07	13:80134597	3.36352228295885e-18	4389	5303	0.96400351187052	0.999999999999584	78406512	80406339	ENSG00000139746.15	RBM26	protein_coding	79406255	-1	-728342	126192	-728342	6	0	6	78406512	80406339	1999827	112426
T2D_Ishigaki_doi101101795948_1	T2D (Ishigaki, EAS)	OTH	Mem_CD4_UT	CD4_mem_UT	CD4	Sorted cell	ENSG00000071246	VASH1	5062	3.11699454926264e-24	0.00663600752653764	4.63483969061172e-22	0.986733124409166	0.00663086806429497	14:76768808	rs3783994	chr14.1		14	76768808	14:76768808	7.0122e-38	14:76909348	1.54328547668e-08	5697	6472	1	0.998470545855116	75762986	77761810	ENSG00000071246.10	VASH1	protein_coding	76761468	1	7340	7340	147880	0	0	6	75762480	77761810	1999330	112429
T2D_Ishigaki_doi101101795948_1	T2D (Ishigaki, EAS)	OTH	Mem_CD4_UT	CD4_mem_UT	CD4	Sorted cell	ENSG00000100577	GSTZ1	5689	0.000240153818271678	0.00642975556259566	0.0357179646111925	0.956291884818923	0.00132024118901849	14:76909348	rs17105012	chr14.1		14	76909348	14:77314441	1.64906e-07	14:76909348	1.54328547668e-08	6308	7228	0.997769755416195	0.998579391916922	76320885	78320870	ENSG00000100577.18	GSTZ1	protein_coding	77321036	1	-411688	-6595	-411688	15	1	15	76320885	78320870	1999985	112430
T2D_Ishigaki_doi101101795948_1	T2D (Ishigaki, EAS)	OTH	Mem_CD4_UT	CD4_mem_UT	CD4	Sorted cell	ENSG00000165548	TMEM63C	5579	2.39304595010915e-05	0.00665426631992744	0.00355898362105759	0.989634934548609	0.000127885050905814	14:76909348	rs17105012	chr14.1		14	76909348	14:77204257	1.74566e-12	14:76909348	1.54328547668e-08	6235	7054	0.991919063059867	0.998610011493878	76116728	78116303	ENSG00000165548.10	TMEM63C	protein_coding	77181798	1	-272450	22459	-272450	12	0	12	76116708	78116408	1999700	112432
T2D_Ishigaki_doi101101795948_1	T2D (Ishigaki, EAS)	OTH	Mem_CD4_UT	CD4_mem_UT	CD4	Sorted cell	ENSG00000198894	CIPC	5563	9.30251686266818e-06	0.00666890724782171	0.00138348685170437	0.991811492468459	0.000126810915152782	14:76909348	rs17105012	chr14.1		14	76909348	14:77108095	3.23661e-11	14:76909348	1.54328547668e-08	6212	7045	0.999905096459701	0.998606406112435	76098716	78098010	ENSG00000198894.7	CIPC	protein_coding	77098258	1	-188910	9837	-188910	10	1	10	76098716	78098010	1999294	112433
T2D_Ishigaki_doi101101795948_1	T2D (Ishigaki, EAS)	OTH	Mem_CD4_UT	CD4_mem_UT	CD4	Sorted cell	ENSG00000119669	IRF2BPL	5461	1.07075543636068e-06	0.00667727381769022	0.000159236819192288	0.993006875708236	0.000155542899446151	14:77022577	rs10873300	chr14.1		14	77022577	14:77022577	1.41017e-15	14:76909348	1.54328547668e-08	6113	6923	0.999985599895056	0.99861788792428	76029449	78028096	ENSG00000119669.4	IRF2BPL	protein_coding	77028708	-1	6131	6131	119360	1	1	6	76029449	78028096	1998647	112431
T2D_Ishigaki_doi101101795948_1	T2D (Ishigaki, EAS)	OTH	Mem_CD4_UT	CD4_mem_UT	CD4	Sorted cell	ENSG00000063761	ADCK1	5801	1.12057910013333e-15	0.00667907445174602	1.66649355498739e-13	0.993293012534017	2.79130140716915e-05	14:77792084	rs7359058	chr14.1		14	77792084	14:77729469	4.93637e-32	14:76909348	1.54328547668e-08	6333	7517	0.999999999883447	0.99843306058914	76801346	78799937	ENSG00000063761.15	ADCK1	protein_coding	77800109	1	-8025	-70640	-890761	0	2	32	76801346	78799937	1998591	112428
T2D_Ishigaki_doi101101795948_1	T2D (Ishigaki, EAS)	OTH	Mem_CD4_UT	CD4_mem_UT	CD4	Sorted cell	ENSG00000175779	LINC02694	4915	4.30406568666463e-06	7.38432656252972e-06	0.36370658610354	0.62397334243151	0.0123083830726998	15:38554146	rs36027443	chr15.1		15	38554146	15:38743439	3.52282e-07	15:38554146	3.76890282323214e-11	5821	6173	0.959020699313086	0.999998840375253	37698311	39696589	ENSG00000175779.1	C15orf53	lncRNA	38628060	1	-73914	115379	-73914	1	0	1	37698311	39696589	1998278	112464
T2D_Ishigaki_doi101101795948_1	T2D (Ishigaki, EAS)	OTH	Mem_CD4_UT	CD4_mem_UT	CD4	Sorted cell	ENSG00000172575	RASGRP1	4804	2.82003006235828e-12	1.36856188296739e-06	2.38301063201506e-07	0.11387536924589	0.886123023888342	15:38554537	rs4924273	chr15.1		15	38554537	15:38541832	3.02553e-19	15:38554146	3.76890282323214e-11	5759	5954	0.999999358249402	0.999998882294748	37565841	39563416	ENSG00000172575.11	RASGRP1	protein_coding	38564814	-1	10277	22982	10668	0	0	0	37565626	39563416	1997790	112462
T2D_Ishigaki_doi101101795948_1	T2D (Ishigaki, EAS)	OTH	Mem_CD4_UT	CD4_mem_UT	CD4	Sorted cell	ENSG00000128829	EIF2AK4	4852	1.59704664460358e-14	5.12926947884822e-12	0.00310358298406482	0.996784279736461	0.000112137274327977	15:40327523	rs67839313	chr15.2		15	40327523	15:39927649	3.67051e-10	15:40340937	9.80192311453284e-18	5666	6404	0.999472685860253	0.999396079286836	38934612	40934081	ENSG00000128829.11	EIF2AK4	protein_coding	39934115	1	393408	-6466	406822	14	0	14	38934567	40934081	1999514	112435
T2D_Ishigaki_doi101101795948_1	T2D (Ishigaki, EAS)	OTH	Mem_CD4_UT	CD4_mem_UT	CD4	Sorted cell	ENSG00000140319	SRP14	4658	2.21890750102192e-14	5.12266118112076e-12	0.00431206163367569	0.995499919998934	0.000188018362247161	15:40327523	rs67839313	chr15.2		15	40327523	15:40038363	1.12562e-24	15:40340937	9.80192311453284e-18	5451	6217	0.999598505831715	0.999396079286807	39041661	41038852	ENSG00000140319.10	SRP14	protein_coding	40039181	-1	-288342	818	-301756	13	0	13	39039593	41038852	1999259	112440
T2D_Ishigaki_doi101101795948_1	T2D (Ishigaki, EAS)	OTH	Mem_CD4_UT	CD4_mem_UT	CD4	Sorted cell	ENSG00000140323	DISP2	4133	1.56254467185553e-12	3.0522704877529e-12	0.303653438789535	0.592949001585987	0.103397559619864	15:40327523	rs67839313	chr15.2		15	40327523	15:40358201	9.92973e-08	15:40340937	9.80192311453284e-18	4843	5642	0.972241978933645	0.999396079286759	39359116	41357682	ENSG00000140323.5	DISP2	protein_coding	40358219	1	-30696	-18	-17282	3	0	3	39358371	41357682	1999311	112441
T2D_Ishigaki_doi101101795948_1	T2D (Ishigaki, EAS)	OTH	Mem_CD4_UT	CD4_mem_UT	CD4	Sorted cell	ENSG00000248508	SRP14-DT	4658	2.47365236848105e-15	5.1432627667921e-12	0.000480711407224756	0.999503825741733	1.54628458991828e-05	15:40327523	rs67839313	chr15.2		15	40327523	15:40036464	6.84222e-12	15:40340937	9.80192311453284e-18	5451	6217	0.999958673047813	0.999396079286807	39041661	41038852	ENSG00000248508.6	SRP14-AS1	lncRNA	40039267	1	288256	-2803	301670	12	1	12	39039593	41038852	1999259	112472
T2D_Ishigaki_doi101101795948_1	T2D (Ishigaki, EAS)	OTH	Mem_CD4_UT	CD4_mem_UT	CD4	Sorted cell	ENSG00000273855	AC020658.5	4392	1.07812824980001e-12	4.03992126882676e-12	0.209515514279128	0.7850777717589	0.00540671395685527	15:40327523	rs67839313	chr15.2		15	40327523	15:40288963	3.61198e-08	15:40340937	9.80192311453284e-18	5105	5889	0.97868787406179	0.999396079286761	39286272	41284340	ENSG00000273855.1	AC020658.5	lncRNA	40285909	-1	-41614	-3054	-55028	3	0	3	39286272	41285034	1998762	112479
T2D_Ishigaki_doi101101795948_1	T2D (Ishigaki, EAS)	OTH	Mem_CD4_UT	CD4_mem_UT	CD4	Sorted cell	ENSG00000128891	CCDC32	4069	1.46836999345326e-14	5.1305040090057e-12	0.00285352224457022	0.997024168903898	0.000122308846388001	15:40340937	rs4924455	chr15.2		15	40340937	15:40534831	4.72672e-10	15:40340937	9.80192311453284e-18	4739	5588	0.961339928767996	0.999396079286668	39567167	41565018	ENSG00000128891.15	CCDC32	protein_coding	40565042	-1	224105	30211	224105	12	0	12	39566496	41565018	1998522	112436
T2D_Ishigaki_doi101101795948_1	T2D (Ishigaki, EAS)	OTH	Mem_CD4_UT	CD4_mem_UT	CD4	Sorted cell	ENSG00000166145	SPINT1	3860	6.50635062322014e-13	4.38673792720571e-12	0.126439632497998	0.852444151257687	0.0211162162392776	15:40340937	rs4924455	chr15.2		15	40340937	15:40838115	8.70177e-10	15:40340937	9.80192311453284e-18	4537	5326	0.910712479995665	0.999396079286619	39844167	41844001	ENSG00000166145.14	SPINT1	protein_coding	40844048	1	-503111	-5933	-503111	24	0	24	39844167	41844001	1999834	112459
T2D_Ishigaki_doi101101795948_1	T2D (Ishigaki, EAS)	OTH	Mem_CD4_UT	CD4_mem_UT	CD4	Sorted cell	ENSG00000247556	OIP5-AS1	4098	7.3331013253201e-20	5.14581575243356e-12	1.4250609755355e-08	0.999999985103081	6.41165290582357e-10	15:40340937	rs4924455	chr15.2		15	40340937	15:41333452	1.30749e-27	15:40340937	9.80192311453284e-18	4717	5664	0.968389664276539	0.99939607928774	40284286	42283765	ENSG00000247556.6	OIP5-AS1	lncRNA	41283997	1	-943060	49455	-943060	38	3	38	40284286	42283765	1999479	112471
T2D_Ishigaki_doi101101795948_1	T2D (Ishigaki, EAS)	OTH	Mem_CD4_UT	CD4_mem_UT	CD4	Sorted cell	ENSG00000166140	ZFYVE19	3833	4.42228218024321e-44	5.14581582898031e-12	8.59393792392421e-33	0.999999999994841	1.65794685217557e-14	15:40815217	rs17657986	chr15.2		15	40815217	15:40807151	5.16017e-49	15:40340937	9.80192311453284e-18	4513	5290	0.902398747712969	0.999396079286651	39807568	41806861	ENSG00000166140.17	ZFYVE19	protein_coding	40807089	1	8128	62	-466152	1	0	21	39807568	41806861	1999293	112458
T2D_Ishigaki_doi101101795948_1	T2D (Ishigaki, EAS)	OTH	Mem_CD4_UT	CD4_mem_UT	CD4	Sorted cell	ENSG00000129003	VPS13C	5298	6.17612762448626e-20	3.84211843009887e-17	0.00160406117410048	0.997872276338754	0.000523662487145692	15:62103990	rs7167878	chr15.3		15	62103990	15:61962973	6.75292e-15	15:62103990	1.08506089700272e-22	5926	7061	0.999489963240334	0.999999999999977	61061222	63042436	ENSG00000129003.15	VPS13C	protein_coding	62060447	-1	-43543	97474	-43543	2	0	2	61061222	63042624	1981402	112437
T2D_Ishigaki_doi101101795948_1	T2D (Ishigaki, EAS)	OTH	Mem_CD4_UT	CD4_mem_UT	CD4	Sorted cell	ENSG00000140474	ULK3	3561	1.76779721225276e-27	2.38532270650432e-05	7.41096706845032e-23	0.999976009587248	1.37185683647852e-07	15:74843106	rs2290574	chr15.4		15	74843106	15:74843106	8.02994e-47	15:75337819	3.37804497804668e-11	4067	4962	1	0.975518110234751	73843452	75842544	ENSG00000140474.12	ULK3	protein_coding	74843156	-1	50	50	-494663	0	0	15	73843452	75842544	1999092	112450
T2D_Ishigaki_doi101101795948_1	T2D (Ishigaki, EAS)	OTH	Mem_CD4_UT	CD4_mem_UT	CD4	Sorted cell	ENSG00000138621	PPCDC	3229	7.24181355477703e-18	2.38532469030517e-05	3.0359139116184e-13	0.999976090994467	5.57583228138787e-08	15:75034413	rs28394281	chr15.4		15	75034413	15:75007427	2.13351e-23	15:75337819	3.37804497804668e-11	3753	4541	0.999999529602309	0.975518362353476	74023958	76022322	ENSG00000138621.11	PPCDC	protein_coding	75023590	1	10823	-16163	314229	0	0	8	74023958	76022322	1998364	112439
T2D_Ishigaki_doi101101795948_1	T2D (Ishigaki, EAS)	OTH	Mem_CD4_UT	CD4_mem_UT	CD4	Sorted cell	ENSG00000198794	SCAMP5	3343	2.35253320348378e-24	2.38532376587208e-05	9.86229622105181e-20	0.999976090652769	5.61095696313979e-08	15:75034413	rs28394281	chr15.4		15	75034413	15:75007427	2.06718e-31	15:75337819	3.37804497804668e-11	3845	4678	0.999976954035715	0.975518302851748	73957515	75953966	ENSG00000198794.11	SCAMP5	protein_coding	74995563	1	38850	11864	342256	1	0	9	73957515	75953966	1996451	112470
T2D_Ishigaki_doi101101795948_1	T2D (Ishigaki, EAS)	OTH	Mem_CD4_UT	CD4_mem_UT	CD4	Sorted cell	ENSG00000140398	NEIL1	3188	4.85240861371984e-08	3.57677452119519e-06	0.00203422942303459	0.148246307642795	0.849715837635564	15:75336500	rs3809547	chr15.4		15	75336500	15:75302221	2.02319e-08	15:75337819	3.37804497804668e-11	3778	4445	0.996743308958852	0.975517824977721	74347108	76346850	ENSG00000140398.13	NEIL1	protein_coding	75347039	1	-10539	-44818	-9220	0	1	0	74347108	76346850	1999742	112447
T2D_Ishigaki_doi101101795948_1	T2D (Ishigaki, EAS)	OTH	Mem_CD4_UT	CD4_mem_UT	CD4	Sorted cell	ENSG00000260274	RP11-817O13.8	3174	3.6825934355681e-08	6.34093542801704e-06	0.00154381884965714	0.264356858593533	0.734092944795448	15:75336500	rs3809547	chr15.4		15	75336500	15:75304344	7.21088e-09	15:75337819	3.37804497804668e-11	3767	4432	0.998203131673558	0.975517768646879	74368331	76367183	ENSG00000260274.1	AC068338.2	lncRNA	75367945	1	-31445	-63601	-30126	3	4	3	74368331	76367183	1998852	112478
T2D_Ishigaki_doi101101795948_1	T2D (Ishigaki, EAS)	OTH	Mem_CD4_UT	CD4_mem_UT	CD4	Sorted cell	ENSG00000140497	SCAMP2	3480	2.68154088873641e-07	2.35740188536956e-05	0.0112415669086063	0.988270073513445	0.000464517405006484	15:75337819	rs6495168	chr15.4		15	75337819	15:74840149	8.50645e-13	15:75337819	3.37804497804668e-11	3981	4863	0.999324858854434	0.975518187768637	73873816	75873245	ENSG00000140497.16	SCAMP2	protein_coding	74873365	-1	-464454	33216	-464454	14	1	14	73873730	75873245	1999515	112451
T2D_Ishigaki_doi101101795948_1	T2D (Ishigaki, EAS)	OTH	Mem_CD4_UT	CD4_mem_UT	CD4	Sorted cell	ENSG00000179361	ARID3B	3747	3.50422736574422e-07	2.3878652242558e-05	0.0144550362945451	0.985000069628708	0.000520665001767408	15:75337819	rs6495168	chr15.4		15	75337819	15:74437951	1.00844e-09	15:75337819	3.37804497804668e-11	4246	5115	0.98655309211471	0.977684261485569	73541259	75539988	ENSG00000179361.17	ARID3B	protein_coding	74541220	1	796599	-103269	796599	26	3	26	73541259	75539988	1998729	112465
T2D_Ishigaki_doi101101795948_1	T2D (Ishigaki, EAS)	OTH	Mem_CD4_UT	CD4_mem_UT	CD4	Sorted cell	ENSG00000275454	AC105020.6	3027	7.22712159170186e-07	1.43091222326516e-05	0.0302975756639443	0.599126623909588	0.370560768592075	15:75337819	rs6495168	chr15.4		15	75337819	15:75627838	4.92363e-08	15:75337819	3.37804497804668e-11	3673	4215	0.952888788399073	0.975517532981519	74640786	76639510	ENSG00000275454.1	AC105020.6	lncRNA	75639760	1	-301941	-11922	-301941	13	1	13	74640786	76639510	1998724	112480
T2D_Ishigaki_doi101101795948_1	T2D (Ishigaki, EAS)	OTH	Mem_CD4_UT	CD4_mem_UT	CD4	Sorted cell	ENSG00000140400	MAN2C1	3172	5.38086833147063e-87	7.58034882492265e-06	2.25577058483871e-82	0.316416649301782	0.683575770349397	15:75353009	rs5745920	chr15.4		15	75353009	15:75353009	5.23324e-104	15:75337819	3.37804497804668e-11	3765	4430	1	0.975517768732719	74369553	76367183	ENSG00000140400.16	MAN2C1	protein_coding	75368607	-1	15598	15598	30788	2	2	4	74369553	76367183	1997630	112448
T2D_Ishigaki_doi101101795948_1	T2D (Ishigaki, EAS)	OTH	Mem_CD4_UT	CD4_mem_UT	CD4	Sorted cell	ENSG00000140386	SCAPER	3371	7.01504026576971e-22	8.03956918572393e-10	8.72564200649988e-13	0.999999999193413	1.75436049202227e-12	15:76427539	rs11629888	chr15.5		15	76427539	15:76374312	7.14681e-27	15:77489584	1.89263726475186e-15	4099	4545	0.98456451348357	0.999991544719974	75906367	77905379	ENSG00000140386.12	SCAPER	protein_coding	76905340	-1	477801	531028	-584244	0	0	7	75906367	77905379	1999012	112445
T2D_Ishigaki_doi101101795948_1	T2D (Ishigaki, EAS)	OTH	Mem_CD4_UT	CD4_mem_UT	CD4	Sorted cell	ENSG00000140368	PSTPIP1	3652	1.16607296373899e-32	8.03956908345832e-10	1.45041722493923e-23	0.999999986454526	1.27415105490243e-08	15:77051074	rs75338883	chr15.5		15	77051074	15:77051074	3.96569e-47	15:77489584	1.89263726475186e-15	4436	4997	0.999999999999904	0.99999154471625	75994375	77993339	ENSG00000140368.12	PSTPIP1	protein_coding	76995126	1	55948	55948	494458	1	1	5	75994217	77993339	1999122	112442
T2D_Ishigaki_doi101101795948_1	T2D (Ishigaki, EAS)	OTH	Mem_CD4_UT	CD4_mem_UT	CD4	Sorted cell	ENSG00000140374	ETFA	2747	3.34666812592179e-09	1.67887401057377e-09	0.623765839472258	0.312788586935631	0.0634455685665703	15:77247760	rs11639314	chr15.4		15	77247760	15:76225553	7.64061e-08	15:77247760	1.06337245049273e-14	3427	3874	0.941249750447778	0.99999053958543	75311918	77310356	ENSG00000140374.15	ETFA	protein_coding	76311469	-1	-936291	85916	-936291	9	1	9	75311918	77311363	1999445	112443
T2D_Ishigaki_doi101101795948_1	T2D (Ishigaki, EAS)	OTH	Mem_CD4_UT	CD4_mem_UT	CD4	Sorted cell	ENSG00000136381	IREB2	5771	1.67928783710574e-10	8.26548042072648e-10	0.167874683510633	0.826270049529087	0.00585526596580185	15:77489584	rs965480	chr15.5		15	77489584	15:78450958	3.08535e-09	15:77489584	1.89263726475186e-15	6694	7315	0.98279392168041	0.999990191155472	77437757	79437260	ENSG00000136381.12	IREB2	protein_coding	78438216	1	-948632	12742	-948632	18	0	18	77437757	79437260	1999503	112438
T2D_Ishigaki_doi101101795948_1	T2D (Ishigaki, EAS)	OTH	Mem_CD4_UT	CD4_mem_UT	CD4	Sorted cell	ENSG00000140382	HMG20A	4131	1.4150896359549e-10	5.28915660816459e-10	0.176015605070596	0.65755769788035	0.16642669637863	15:77489584	rs965480	chr15.5		15	77489584	15:77064970	3.52566e-09	15:77489584	1.89263726475186e-15	4854	5554	0.962176430510058	0.999991544739629	76420586	78420023	ENSG00000140382.14	HMG20A	protein_coding	77420888	1	68696	-355918	68696	0	3	0	76420586	78420357	1999771	112444
T2D_Ishigaki_doi101101795948_1	T2D (Ishigaki, EAS)	OTH	Mem_CD4_UT	CD4_mem_UT	CD4	Sorted cell	ENSG00000140391	TSPAN3	3802	2.09292561414995e-24	8.03956794376368e-10	2.60328080292136e-15	0.999999844418914	1.5477712758471e-07	15:77489584	rs965480	chr15.5		15	77489584	15:77029688	8.01841e-26	15:77489584	1.89263726475186e-15	4563	5157	0.999999999973335	0.999991544716368	76085251	78083638	ENSG00000140391.14	TSPAN3	protein_coding	77071109	-1	-418475	41421	-418475	2	2	2	76084600	78083638	1999038	112446
T2D_Ishigaki_doi101101795948_1	T2D (Ishigaki, EAS)	OTH	Mem_CD4_UT	CD4_mem_UT	CD4	Sorted cell	ENSG00000140403	DNAJA4	5336	5.51817423541731e-14	8.84736482842345e-10	6.23667424861276e-05	0.999934574408201	3.05796452217192e-06	15:77489584	rs965480	chr15.5		15	77489584	15:78270761	6.00339e-13	15:77489584	1.89263726475186e-15	6281	6874	0.999955058847741	0.999991323832355	77265286	79263981	ENSG00000140403.12	DNAJA4	protein_coding	78264562	1	-774978	6199	-774978	11	1	11	77265286	79263981	1998695	112449
T2D_Ishigaki_doi101101795948_1	T2D (Ishigaki, EAS)	OTH	Mem_CD4_UT	CD4_mem_UT	CD4	Sorted cell	ENSG00000173517	PEAK1	4131	5.44172428925663e-13	5.65446082608632e-10	0.000676867647860711	0.702735659047398	0.296587472738752	15:77489584	rs965480	chr15.5		15	77489584	15:77431061	7.94881e-11	15:77489584	1.89263726475186e-15	4853	5554	0.981596311354264	0.999991544739629	76420586	78420023	ENSG00000173517.10	PEAK1	protein_coding	77420104	-1	-69480	-10957	-69480	1	1	1	76420586	78420023	1999437	112463
T2D_Ishigaki_doi101101795948_1	T2D (Ishigaki, EAS)	OTH	Mem_CD4_UT	CD4_mem_UT	CD4	Sorted cell	ENSG00000259562	RP11-762H8.2	5403	3.63929540795672e-16	8.84794021874789e-10	4.1131536930645e-07	0.999999557744117	3.00557168475353e-08	15:77489584	rs965480	chr15.5		15	77489584	15:78291189	1.2654e-15	15:77489584	1.89263726475186e-15	6345	6955	0.999999948852586	0.999991323832884	77291899	79290767	ENSG00000259562.2	AC090607.2	transcribed_processed_pseudogene	78291221	-1	801637	32	801637	14	0	14	77291899	79290767	1998868	112474
T2D_Ishigaki_doi101101795948_1	T2D (Ishigaki, EAS)	OTH	Mem_CD4_UT	CD4_mem_UT	CD4	Sorted cell	ENSG00000167202	TBC1D2B	5107	6.53882126682694e-34	8.03956933554135e-10	8.13329792758221e-25	0.99999999919163	4.41610236539107e-12	15:78077796	rs138752727	chr15.5		15	78077796	15:78077473	1.27706e-41	15:77489584	1.89263726475186e-15	6007	6709	0.944014322385435	0.99999154640152	77078288	79077658	ENSG00000167202.11	TBC1D2B	protein_coding	78077711	-1	-85	238	588127	0	0	5	77078288	79077658	1999370	112461
T2D_Ishigaki_doi101101795948_1	T2D (Ishigaki, EAS)	OTH	Mem_CD4_UT	CD4_mem_UT	CD4	Sorted cell	ENSG00000140545	MFGE8	4662	2.38168305836348e-08	7.03837900889502e-05	0.000338241657139515	0.999575866077394	1.54846585457224e-05	15:89865615	rs2118847	chr15.6		15	89865615	15:88899201	4.00321e-15	15:89873508	1.11209917360571e-09	5746	5907	0.999958844092616	0.999975469529597	87913844	89912947	ENSG00000140545.14	MFGE8	protein_coding	88913379	-1	-952236	14178	-960129	19	0	19	87913701	89912947	1999246	112454
T2D_Ishigaki_doi101101795948_1	T2D (Ishigaki, EAS)	OTH	Mem_CD4_UT	CD4_mem_UT	CD4	Sorted cell	ENSG00000259677	AC027176.2	5016	3.64755385321043e-07	8.09528427614228e-06	0.0051801769733311	0.113204259578201	0.881607103408806	15:89867976	rs28615960	chr15.6		15	89867976	15:89867976	9.46298e-10	15:89873508	1.11209917360571e-09	6089	5934	0.992908805831097	0.99997725305647	88877070	90873320	ENSG00000259677.1	AC027176.2	processed_pseudogene	89876540	1	-8564	-8564	-3032	0	0	0	88877070	90876205	1999135	112475
T2D_Ishigaki_doi101101795948_1	T2D (Ishigaki, EAS)	OTH	Mem_CD4_UT	CD4_mem_UT	CD4	Sorted cell	ENSG00000140521	POLG	4740	2.75985416989799e-08	7.03799822359142e-05	0.000391948574276077	0.999521391337527	1.62525074207534e-05	15:89873508	rs7163629	chr15.6		15	89873508	15:89335160	1.42093e-14	15:89873508	1.11209917360571e-09	5866	5776	0.993966273964284	0.999976662809663	88334984	90334617	ENSG00000140521.12	POLG	protein_coding	89334824	-1	-538684	-336	-538684	11	0	11	88334984	90334617	1999633	112453
T2D_Ishigaki_doi101101795948_1	T2D (Ishigaki, EAS)	OTH	Mem_CD4_UT	CD4_mem_UT	CD4	Sorted cell	ENSG00000140511	HAPLN3	4669	5.49197681091505e-09	7.10744547910414e-05	7.72590317729154e-05	0.999848271901733	3.38911972555898e-06	15:89875181	rs986505	chr15.6		15	89875181	15:88880518	4.55455e-23	15:89873508	1.11209917360571e-09	5748	5920	0.999944545467863	0.999975232736437	87895630	89895063	ENSG00000140511.11	HAPLN3	protein_coding	88895544	-1	-979637	15026	-977964	20	0	20	87895630	89895063	1999433	112452
T2D_Ishigaki_doi101101795948_1	T2D (Ishigaki, EAS)	OTH	Mem_CD4_UT	CD4_mem_UT	CD4	Sorted cell	ENSG00000157823	AP3S2	4958	1.65690757768022e-27	5.18878002700196e-06	2.35310412097668e-23	0.0718336034974672	0.928161207722509	15:89877441	rs12440156	chr15.6		15	89877441	15:89889294	1.29099e-38	15:89873508	1.11209917360571e-09	6049	5853	0.999999999999979	0.999976748224235	88894864	90892286	ENSG00000157823.16	AP3S2	protein_coding	89893994	-1	16553	4700	20486	1	0	2	88894864	90894158	1999294	112457
T2D_Ishigaki_doi101101795948_1	T2D (Ishigaki, EAS)	OTH	Mem_CD4_UT	CD4_mem_UT	CD4	Sorted cell	ENSG00000185043	CIB1	4615	8.24057023149431e-50	2.81505712922901e-05	2.92723638619156e-45	0.999971776855652	7.25730559547587e-08	15:90228518	rs3751655	chr15.6		15	90228518	15:90231755	5.14165e-78	15:90968837	2.73793278691029e-10	5679	5511	0.999999999999996	0.984509146273883	89234083	91234039	ENSG00000185043.10	CIB1	protein_coding	90233941	-1	5423	2186	-734896	0	0	31	89234083	91234039	1999956	112468
T2D_Ishigaki_doi101101795948_1	T2D (Ishigaki, EAS)	OTH	Mem_CD4_UT	CD4_mem_UT	CD4	Sorted cell	ENSG00000185043	CIB1	4615	8.24057023149431e-50	2.81505712922901e-05	2.92723638619156e-45	0.999971776855652	7.25730559547587e-08	15:90228518	rs3751655	chr15.7		15	90228518	15:90231755	5.14165e-78	15:90968837	2.73793278691029e-10	5679	5511	0.999999999999996	0.984509146273883	89234083	91234039	ENSG00000185043.10	CIB1	protein_coding	90233941	-1	5423	2186	-734896	0	0	31	89234083	91234039	1999956	112468
T2D_Ishigaki_doi101101795948_1	T2D (Ishigaki, EAS)	OTH	Mem_CD4_UT	CD4_mem_UT	CD4	Sorted cell	ENSG00000183208	GDPGP1	4614	1.61065329832127e-12	2.81505699494679e-05	5.72140373902352e-08	0.999971727693427	6.45209751637138e-08	15:90256050	rs1996179	chr15.6		15	90256050	15:90226364	3.16421e-15	15:90968837	2.73793278691029e-10	5678	5510	0.9769687365171	0.984509146294272	89233963	91233598	ENSG00000183208.12	GDPGP1	protein_coding	90234209	1	21841	-7845	734628	2	2	29	89233963	91233598	1999635	112467
T2D_Ishigaki_doi101101795948_1	T2D (Ishigaki, EAS)	OTH	Mem_CD4_UT	CD4_mem_UT	CD4	Sorted cell	ENSG00000183208	GDPGP1	4614	1.61065329832127e-12	2.81505699494679e-05	5.72140373902352e-08	0.999971727693427	6.45209751637138e-08	15:90256050	rs1996179	chr15.7		15	90256050	15:90226364	3.16421e-15	15:90968837	2.73793278691029e-10	5678	5510	0.9769687365171	0.984509146294272	89233963	91233598	ENSG00000183208.12	GDPGP1	protein_coding	90234209	1	21841	-7845	734628	2	2	29	89233963	91233598	1999635	112467
T2D_Ishigaki_doi101101795948_1	T2D (Ishigaki, EAS)	OTH	Mem_CD4_UT	CD4_mem_UT	CD4	Sorted cell	ENSG00000259746	HSPE1P3	4682	9.16781353621865e-13	2.81505683014959e-05	3.25661433138973e-08	0.99997173579475	8.10698876613948e-08	15:90654313	rs34601005	chr15.6		15	90654313	15:90654313	5.18455e-19	15:90968837	2.73793278691029e-10	5782	5562	0.997757605121647	0.984509196233167	89635028	91634398	ENSG00000259746.1	HSPE1P3	processed_pseudogene	90634725	1	19588	19588	334112	1	1	15	89635028	91634398	1999370	112477
T2D_Ishigaki_doi101101795948_1	T2D (Ishigaki, EAS)	OTH	Mem_CD4_UT	CD4_mem_UT	CD4	Sorted cell	ENSG00000259746	HSPE1P3	4682	9.16781353621865e-13	2.81505683014959e-05	3.25661433138973e-08	0.99997173579475	8.10698876613948e-08	15:90654313	rs34601005	chr15.7		15	90654313	15:90654313	5.18455e-19	15:90968837	2.73793278691029e-10	5782	5562	0.997757605121647	0.984509196233167	89635028	91634398	ENSG00000259746.1	HSPE1P3	processed_pseudogene	90634725	1	19588	19588	334112	1	1	15	89635028	91634398	1999370	112477
T2D_Ishigaki_doi101101795948_1	T2D (Ishigaki, EAS)	OTH	Mem_CD4_UT	CD4_mem_UT	CD4	Sorted cell	ENSG00000259704	CTD-3094K11.1	4695	1.9386940149123e-14	3.01086390410009e-05	6.43880121466511e-10	0.999969773943936	1.16773123482091e-07	15:90839685	rs2532101	chr15.6		15	90839685	15:90839685	4.3762e-20	15:90968837	2.73793278691029e-10	5818	5550	0.999999967086642	0.983449637564397	89840075	91839142	ENSG00000259704.1	AC124248.1	lncRNA	90839665	1	20	20	129172	0	0	9	89840075	91839142	1999067	112476
T2D_Ishigaki_doi101101795948_1	T2D (Ishigaki, EAS)	OTH	Mem_CD4_UT	CD4_mem_UT	CD4	Sorted cell	ENSG00000259704	CTD-3094K11.1	4695	1.9386940149123e-14	3.01086390410009e-05	6.43880121466511e-10	0.999969773943936	1.16773123482091e-07	15:90839685	rs2532101	chr15.7		15	90839685	15:90839685	4.3762e-20	15:90968837	2.73793278691029e-10	5818	5550	0.999999967086642	0.983449637564397	89840075	91839142	ENSG00000259704.1	AC124248.1	lncRNA	90839665	1	20	20	129172	0	0	9	89840075	91839142	1999067	112476
T2D_Ishigaki_doi101101795948_1	T2D (Ishigaki, EAS)	OTH	Mem_CD4_UT	CD4_mem_UT	CD4	Sorted cell	ENSG00000140575	IQGAP1	4638	3.64389269491379e-07	2.7770041521085e-05	0.0129439293098202	0.986453405105624	0.000574531153766323	15:90968837	rs2290203	chr15.6		15	90968837	15:90465915	2.2252e-18	15:90968837	2.73793278691029e-10	5694	5524	0.987916568625047	0.984509161123492	89389177	91387254	ENSG00000140575.12	IQGAP1	protein_coding	90388242	1	580595	77673	580595	21	1	21	89389177	91387254	1998077	112455
T2D_Ishigaki_doi101101795948_1	T2D (Ishigaki, EAS)	OTH	Mem_CD4_UT	CD4_mem_UT	CD4	Sorted cell	ENSG00000140575	IQGAP1	4638	3.64389269491379e-07	2.7770041521085e-05	0.0129439293098202	0.986453405105624	0.000574531153766323	15:90968837	rs2290203	chr15.7		15	90968837	15:90465915	2.2252e-18	15:90968837	2.73793278691029e-10	5694	5524	0.987916568625047	0.984509161123492	89389177	91387254	ENSG00000140575.12	IQGAP1	protein_coding	90388242	1	580595	77673	580595	21	1	21	89389177	91387254	1998077	112455
T2D_Ishigaki_doi101101795948_1	T2D (Ishigaki, EAS)	OTH	Mem_CD4_UT	CD4_mem_UT	CD4	Sorted cell	ENSG00000140577	CRTC3	4591	2.07521941431459e-06	2.59843065619515e-05	0.073716475209153	0.923014707129354	0.00324075813551794	15:90968837	rs2290203	chr15.6		15	90968837	15:90544140	6.68671e-12	15:90968837	2.73793278691029e-10	5667	5470	0.990371793276901	0.984509189590392	89530308	91529614	ENSG00000140577.15	CRTC3	protein_coding	90529923	1	438914	14217	438914	19	0	19	89529985	91529614	1999629	112456
T2D_Ishigaki_doi101101795948_1	T2D (Ishigaki, EAS)	OTH	Mem_CD4_UT	CD4_mem_UT	CD4	Sorted cell	ENSG00000140577	CRTC3	4591	2.07521941431459e-06	2.59843065619515e-05	0.073716475209153	0.923014707129354	0.00324075813551794	15:90968837	rs2290203	chr15.7		15	90968837	15:90544140	6.68671e-12	15:90968837	2.73793278691029e-10	5667	5470	0.990371793276901	0.984509189590392	89530308	91529614	ENSG00000140577.15	CRTC3	protein_coding	90529923	1	438914	14217	438914	19	0	19	89529985	91529614	1999629	112456
T2D_Ishigaki_doi101101795948_1	T2D (Ishigaki, EAS)	OTH	Mem_CD4_UT	CD4_mem_UT	CD4	Sorted cell	ENSG00000166965	RCCD1	4760	7.75809531431214e-15	4.57651118930784e-06	1.65406891015265e-10	0.095765294233272	0.904230129090127	15:90968837	rs2290203	chr15.7		15	90968837	15:90959153	1.2984e-17	15:90968837	2.73793278691029e-10	5863	5699	0.962715910579449	0.97446668679174	89955488	91954835	ENSG00000166965.12	RCCD1	protein_coding	90954884	1	13953	4269	13953	2	1	2	89955488	91954835	1999347	112460
T2D_Ishigaki_doi101101795948_1	T2D (Ishigaki, EAS)	OTH	Mem_CD4_UT	CD4_mem_UT	CD4	Sorted cell	ENSG00000182054	IDH2	4658	4.45483957640717e-06	2.34990963677507e-05	0.158245956349451	0.834726942267034	0.00699914744757058	15:90968837	rs2290203	chr15.6		15	90968837	15:90094218	3.44674e-15	15:90968837	2.73793278691029e-10	5713	5552	0.919158937483198	0.984509120947362	89102711	91102181	ENSG00000182054.9	IDH2	protein_coding	90102468	-1	-866369	8250	-866369	35	0	35	89102711	91102181	1999470	112466
T2D_Ishigaki_doi101101795948_1	T2D (Ishigaki, EAS)	OTH	Mem_CD4_UT	CD4_mem_UT	CD4	Sorted cell	ENSG00000182054	IDH2	4658	4.45483957640717e-06	2.34990963677507e-05	0.158245956349451	0.834726942267034	0.00699914744757058	15:90968837	rs2290203	chr15.7		15	90968837	15:90094218	3.44674e-15	15:90968837	2.73793278691029e-10	5713	5552	0.919158937483198	0.984509120947362	89102711	91102181	ENSG00000182054.9	IDH2	protein_coding	90102468	-1	-866369	8250	-866369	35	0	35	89102711	91102181	1999470	112466
T2D_Ishigaki_doi101101795948_1	T2D (Ishigaki, EAS)	OTH	Mem_CD4_UT	CD4_mem_UT	CD4	Sorted cell	ENSG00000196547	MAN2A2	4738	7.96073311729642e-09	3.75376477947734e-05	0.000169877876159204	0.800635433413906	0.199157143101409	15:90972510	rs4932381	chr15.7		15	90972510	15:90902719	2.00375e-15	15:90968837	2.73793278691029e-10	5858	5614	0.984104833024063	0.974488873664925	89904714	91902188	ENSG00000196547.14	MAN2A2	protein_coding	90903302	1	69208	-583	65535	6	0	6	89903998	91902188	1998190	112469
T2D_Ishigaki_doi101101795948_1	T2D (Ishigaki, EAS)	OTH	Mem_CD4_UT	CD4_mem_UT	CD4	Sorted cell	ENSG00000258551	RP11-661P17.1	4983	2.23830392955965e-17	4.69009012076688e-05	4.77218678709733e-13	0.999952946613304	1.52485011714401e-07	15:91484544	rs4429270	chr15.7		15	91484544	15:91484544	2.31773e-22	15:90968837	2.73793278691029e-10	6001	6104	0.999999999952657	0.974465279936281	90408714	92408318	ENSG00000258551.5	CRAT37	lncRNA	91408719	1	75825	75825	-439882	1	1	6	90408714	92408318	1999604	112473
T2D_Ishigaki_doi101101795948_1	T2D (Ishigaki, EAS)	OTH	Mem_CD4_UT	CD4_mem_UT	CD4	Sorted cell	ENSG00000011638	LDAF1	2701	6.04633019191312e-17	4.79416901543384e-09	1.26118417271494e-08	0.999999982082727	5.11261546246652e-10	16:20311846	rs117267808	chr16.1		16	20311846	16:21171989	3.84988e-16	16:20311846	6.65782189093664e-15	3446	3476	0.999999998322489	0.946945629532749	20158983	22157479	ENSG00000011638.10	TMEM159	protein_coding	21158674	1	-846828	13315	-846828	15	0	15	20158983	22158130	1999147	112481
T2D_Ishigaki_doi101101795948_1	T2D (Ishigaki, EAS)	OTH	Mem_CD4_UT	CD4_mem_UT	CD4	Sorted cell	ENSG00000066654	THUMPD1	3305	1.17235057250927e-11	4.7816363535146e-09	0.00244536758682934	0.997385497092125	0.000169130527685173	16:20311846	rs117267808	chr16.1		16	20311846	16:20692682	1.96971e-11	16:20311846	6.65782189093664e-15	4108	4196	0.999784392034258	0.946945629469043	19742134	21735902	ENSG00000066654.13	THUMPD1	protein_coding	20741818	-1	429972	49136	429972	6	2	6	19742134	21735902	1993768	112482
T2D_Ishigaki_doi101101795948_1	T2D (Ishigaki, EAS)	OTH	Mem_CD4_UT	CD4_mem_UT	CD4	Sorted cell	ENSG00000103540	CCP110	3837	1.43961009785831e-12	4.7926705319414e-09	0.00030028354612471	0.999687394117936	1.23175418303107e-05	16:20311846	rs117267808	chr16.1		16	20311846	16:19486626	7.93143e-13	16:20311846	6.65782189093664e-15	4762	4726	0.992696482347478	0.946945629458729	18778082	20522074	ENSG00000103540.16	CCP110	protein_coding	19523942	1	787904	-37316	787904	7	2	7	18526419	20522110	1995691	112484
T2D_Ishigaki_doi101101795948_1	T2D (Ishigaki, EAS)	OTH	Mem_CD4_UT	CD4_mem_UT	CD4	Sorted cell	ENSG00000103550	KNOP1	4261	5.23736750477586e-16	4.79416853195904e-09	1.09244530103642e-07	0.999999881676174	4.28512537665518e-09	16:20311846	rs117267808	chr16.1		16	20311846	16:19707403	7.24147e-17	16:20311846	6.65782189093664e-15	5225	5278	0.999994122299091	0.946945629424825	18778082	20717904	ENSG00000103550.13	KNOP1	protein_coding	19718227	-1	-593619	10824	-593619	3	0	3	18734225	20717904	1983679	112485
T2D_Ishigaki_doi101101795948_1	T2D (Ishigaki, EAS)	OTH	Mem_CD4_UT	CD4_mem_UT	CD4	Sorted cell	ENSG00000103479	RBL2	4539	8.20549927332699e-32	6.51631724309915e-30	0.0124289063542577	0.987028394360032	0.000542699285711118	16:53768582	rs11642015	chr16.2		16	53768582	16:53450068	2.03908e-20	16:53768582	1.31771647166002e-35	5663	5261	0.982647185840688	0.998571296941389	52434324	54433710	ENSG00000103479.15	RBL2	protein_coding	53434471	1	334111	15597	334111	8	2	8	52434324	54433710	1999386	112483
T2D_Ishigaki_doi101101795948_1	T2D (Ishigaki, EAS)	OTH	Mem_CD4_UT	CD4_mem_UT	CD4	Sorted cell	ENSG00000261804	RP11-44F14.2	4485	1.53646429706528e-30	5.0027022958756e-30	0.232728932497264	0.757742491322638	0.00952857618009649	16:53768582	rs11642015	chr16.2		16	53768582	16:53373594	1.0737e-10	16:53768582	1.31771647166002e-35	5594	5244	0.92299022536055	0.998571296941389	52373615	54373412	ENSG00000261804.1	AC007342.4	lncRNA	53373491	1	395091	103	395091	10	0	10	52373615	54373412	1999797	112486
T2D_Ishigaki_doi101101795948_1	T2D (Ishigaki, EAS)	OTH	Mem_CD4_UT	CD4_mem_UT	CD4	Sorted cell	ENSG00000074755	ZZEF1	4405	0.000146989448597775	0.00377156050674798	0.0306781052405922	0.786803588224004	0.178599756580058	17:4102227	rs747360	chr17.1		17	4102227	17:4128163	1.56703e-10	17:4102227	1.47360430302835e-08	5637	5921	0.970190121169104	0.994633769159118	3143392	5142956	ENSG00000074755.14	ZZEF1	protein_coding	4143030	-1	40803	14867	40803	0	0	0	3143235	5142956	1999721	112489
T2D_Ishigaki_doi101101795948_1	T2D (Ishigaki, EAS)	OTH	Mem_CD4_UT	CD4_mem_UT	CD4	Sorted cell	ENSG00000091640	SPAG7	5305	0.000235473948543513	0.00451375077316292	0.0491769659105535	0.942656118518481	0.00341769084925929	17:4102227	rs747360	chr17.1		17	4102227	17:4962633	1.10258e-17	17:4102227	1.47360430302835e-08	6274	6495	0.971533634336478	0.994742289146888	3968029	5967844	ENSG00000091640.7	SPAG7	protein_coding	4967817	-1	865590	5184	865590	38	0	38	3967942	5967844	1999902	112490
T2D_Ishigaki_doi101101795948_1	T2D (Ishigaki, EAS)	OTH	Mem_CD4_UT	CD4_mem_UT	CD4	Sorted cell	ENSG00000108523	RNF167	5225	0.00263468103764123	0.00202030771757784	0.550231524311701	0.421878225156791	0.0232352617762891	17:4102227	rs747360	chr17.1		17	4102227	17:4982687	4.56974e-07	17:4102227	1.47360430302835e-08	6227	6402	0.918719017456042	0.994649239115653	3954589	5939984	ENSG00000108523.15	RNF167	protein_coding	4940268	1	-838041	42419	-838041	35	5	35	3940576	5939984	1999408	112492
T2D_Ishigaki_doi101101795948_1	T2D (Ishigaki, EAS)	OTH	Mem_CD4_UT	CD4_mem_UT	CD4	Sorted cell	ENSG00000129250	KIF1C	5321	0.000699014234729393	0.00409957078307987	0.144154859431534	0.845426550241656	0.00562000530899997	17:4102227	rs747360	chr17.1		17	4102227	17:5017822	1.35536e-07	17:4102227	1.47360430302835e-08	6278	6502	0.948436420048804	0.994919950359279	3998208	5997709	ENSG00000129250.11	KIF1C	protein_coding	4997950	1	-895723	19872	-895723	44	0	44	3998121	5997709	1999588	112499
T2D_Ishigaki_doi101101795948_1	T2D (Ishigaki, EAS)	OTH	Mem_CD4_UT	CD4_mem_UT	CD4	Sorted cell	ENSG00000141503	MINK1	5004	1.20301222137337e-10	0.00476550380688049	2.51234261707284e-08	0.995216645704648	1.78252447430617e-05	17:4898592	rs12936083	chr17.1		17	4898592	17:4835663	3.91414e-30	17:4102227	1.47360430302835e-08	6111	6167	0.991003383728926	0.99465267051914	3834636	5832958	ENSG00000141503.15	MINK1	protein_coding	4833340	1	65252	2323	-731113	0	0	30	3833648	5832958	1999310	112504
T2D_Ishigaki_doi101101795948_1	T2D (Ishigaki, EAS)	OTH	Mem_CD4_UT	CD4_mem_UT	CD4	Sorted cell	ENSG00000262678	CAMTA2-AS1	5318	1.97033776488013e-17	0.00480712675599106	4.07903409549661e-15	0.995181325430901	1.15478131061098e-05	17:4987637	rs118153295	chr17.1		17	4987637	17:4987637	6.79688e-27	17:4102227	1.47360430302835e-08	6269	6501	0.99247758584483	0.99484187252183	3987135	5985509	ENSG00000262678.1	AC004771.5	lncRNA	4987057	1	580	580	-884830	0	0	41	3987135	5985509	1998374	112528
T2D_Ishigaki_doi101101795948_1	T2D (Ishigaki, EAS)	OTH	Mem_CD4_UT	CD4_mem_UT	CD4	Sorted cell	ENSG00000108509	CAMTA2	5321	3.87792469603071e-27	0.00480792681880453	8.02681790617171e-25	0.99518054660166	1.15265795345754e-05	17:4996150	rs113347127	chr17.1		17	4996150	17:4996150	9.08189e-46	17:4102227	1.47360430302835e-08	6273	6504	0.999993581379423	0.994841008475051	3989197	5986961	ENSG00000108509.20	CAMTA2	protein_coding	4987675	-1	-8475	-8475	885448	0	0	42	3989101	5987026	1997925	112491
T2D_Ishigaki_doi101101795948_1	T2D (Ishigaki, EAS)	OTH	Mem_CD4_UT	CD4_mem_UT	CD4	Sorted cell	ENSG00000261996	CTC-281F24.1	5429	2.89173483218478e-53	1.34829845772982e-12	2.14472902168099e-41	0.99999999999865	2.84100832225066e-15	17:6653007	rs4796532	chr17.2		17	6653007	17:6652703	2.94632e-57	17:7042164	5.77716207054092e-18	6473	6373	0.999999999999997	0.999679113185265	5655178	7654516	ENSG00000261996.1	AC004706.1	lncRNA	6655009	-1	2002	2306	-387155	0	0	13	5655178	7654516	1999338	112527
T2D_Ishigaki_doi101101795948_1	T2D (Ishigaki, EAS)	OTH	Mem_CD4_UT	CD4_mem_UT	CD4	Sorted cell	ENSG00000040633	PHF23	4666	2.58968047260982e-13	1.07609543837232e-12	0.192070268845866	0.798094004492535	0.00983572666026297	17:7042164	rs75418188	chr17.2		17	7042164	17:7273901	1.55773e-07	17:7042164	5.77716207054092e-18	5592	5662	0.966065743241999	0.999679113185256	6240148	8239506	ENSG00000040633.12	PHF23	protein_coding	7239457	-1	197293	-34444	197293	9	6	9	6240148	8239506	1999358	112487
T2D_Ishigaki_doi101101795948_1	T2D (Ishigaki, EAS)	OTH	Mem_CD4_UT	CD4_mem_UT	CD4	Sorted cell	ENSG00000108590	MED31	5456	1.15163363666648e-14	1.33624687638963e-12	0.00854138510700337	0.991060841234277	0.000397773657373303	17:7042164	rs75418188	chr17.2		17	7042164	17:6643601	1.48168e-09	17:7042164	5.77716207054092e-18	6500	6399	0.995892562731768	0.999679113185262	5651667	7651454	ENSG00000108590.10	MED31	protein_coding	6651605	-1	-390559	8004	-390559	15	0	15	5651667	7651454	1999787	112493
T2D_Ishigaki_doi101101795948_1	T2D (Ishigaki, EAS)	OTH	Mem_CD4_UT	CD4_mem_UT	CD4	Sorted cell	ENSG00000129255	MPDU1	4063	3.46471018279897e-13	9.86349539830642e-13	0.256969082989828	0.73152833212841	0.0115025848804306	17:7042164	rs75418188	chr17.2		17	7042164	17:7596064	8.0514e-08	17:7042164	5.77716207054092e-18	5016	4999	0.970810598197731	0.999679113185265	6584613	8576860	ENSG00000129255.15	MPDU1	protein_coding	7583852	1	-541688	12212	-541688	50	2	50	6583821	8583046	1999225	112500
T2D_Ishigaki_doi101101795948_1	T2D (Ishigaki, EAS)	OTH	Mem_CD4_UT	CD4_mem_UT	CD4	Sorted cell	ENSG00000132510	KDM6B	3877	1.21763580536506e-15	1.34702648520694e-12	0.000903090705461145	0.999056528316371	4.03809768192565e-05	17:7042164	rs75418188	chr17.2		17	7042164	17:7847732	2.90372e-12	17:7042164	5.77716207054092e-18	4850	4853	0.999828361364025	0.999679113185264	6839918	8839857	ENSG00000132510.10	KDM6B	protein_coding	7834217	1	-792053	13515	-792053	60	2	60	6839918	8839857	1999939	112503
T2D_Ishigaki_doi101101795948_1	T2D (Ishigaki, EAS)	OTH	Mem_CD4_UT	CD4_mem_UT	CD4	Sorted cell	ENSG00000141504	SAT2	4005	9.29477095647354e-17	1.34820126441883e-12	6.89370435987216e-05	0.999927907785939	3.15516911505336e-06	17:7042164	rs75418188	chr17.2		17	7042164	17:7633780	2.95348e-16	17:7042164	5.77716207054092e-18	4964	4948	0.99987598289383	0.999679113185262	6628328	8627724	ENSG00000141504.11	SAT2	protein_coding	7627821	-1	585657	-5959	585657	54	1	54	6628328	8627724	1999396	112505
T2D_Ishigaki_doi101101795948_1	T2D (Ishigaki, EAS)	OTH	Mem_CD4_UT	CD4_mem_UT	CD4	Sorted cell	ENSG00000161955	TNFSF13	4117	3.36565335178809e-17	1.34826326577187e-12	2.49622280029191e-05	0.99997389670176	1.14106889090616e-06	17:7042164	rs75418188	chr17.2		17	7042164	17:7542764	3.94977e-13	17:7042164	5.77716207054092e-18	5063	5058	0.999941187402102	0.999679113185264	6558367	8557349	ENSG00000161955.16	TNFSF13	protein_coding	7558750	1	-516586	-15986	-516586	41	2	41	6558367	8557349	1998982	112507
T2D_Ishigaki_doi101101795948_1	T2D (Ishigaki, EAS)	OTH	Mem_CD4_UT	CD4_mem_UT	CD4	Sorted cell	ENSG00000161956	SENP3	4113	2.28290709461059e-13	1.1106605078984e-12	0.169317637465176	0.823735849866885	0.00694651266660198	17:7042164	rs75418188	chr17.2		17	7042164	17:7520576	5.67737e-09	17:7042164	5.77716207054092e-18	5060	5050	0.91614673505332	0.999679113185265	6563750	8561538	ENSG00000161956.12	SENP3	protein_coding	7561919	1	-519755	-41343	-519755	43	4	43	6563750	8561538	1997788	112508
T2D_Ishigaki_doi101101795948_1	T2D (Ishigaki, EAS)	OTH	Mem_CD4_UT	CD4_mem_UT	CD4	Sorted cell	ENSG00000170175	CHRNB1	4323	7.10192788613105e-13	6.09249738733328e-13	0.526732626994128	0.451822745716432	0.0214446272881217	17:7042164	rs75418188	chr17.2		17	7042164	17:7448844	7.70919e-08	17:7042164	5.77716207054092e-18	5264	5287	0.902197002300337	0.999679113185261	6445503	8442969	ENSG00000170175.10	CHRNB1	protein_coding	7445061	1	-402897	3783	-402897	35	0	35	6445503	8444924	1999421	112510
T2D_Ishigaki_doi101101795948_1	T2D (Ishigaki, EAS)	OTH	Mem_CD4_UT	CD4_mem_UT	CD4	Sorted cell	ENSG00000174327	SLC16A13	4648	7.6773799503782e-22	1.34829845629186e-12	5.69412499610353e-10	0.999999998931081	4.98159603730817e-10	17:7042164	rs75418188	chr17.2		17	7042164	17:7036203	1.55102e-22	17:7042164	5.77716207054092e-18	5636	5611	0.999999967466648	0.999679113185262	6038226	8035910	ENSG00000174327.6	SLC16A13	protein_coding	7036015	1	6149	188	6149	0	0	0	6036685	8035910	1999225	112511
T2D_Ishigaki_doi101101795948_1	T2D (Ishigaki, EAS)	OTH	Mem_CD4_UT	CD4_mem_UT	CD4	Sorted cell	ENSG00000175826	CTDNEP1	4657	2.71302658480817e-16	1.34801499323635e-12	0.000201218548404523	0.999789743238174	9.03821207260818e-06	17:7042164	rs75418188	chr17.2		17	7042164	17:7247233	2.13771e-17	17:7042164	5.77716207054092e-18	5587	5661	0.990026634483984	0.999679113185256	6252695	8252344	ENSG00000175826.11	CTDNEP1	protein_coding	7251734	-1	209570	4501	209570	12	0	12	6252695	8252344	1999649	112512
T2D_Ishigaki_doi101101795948_1	T2D (Ishigaki, EAS)	OTH	Mem_CD4_UT	CD4_mem_UT	CD4	Sorted cell	ENSG00000219200	RNASEK	4654	2.06480901447473e-16	1.34800572319608e-12	0.000153141836114562	0.99978275775147	6.41004110685379e-05	17:7042164	rs75418188	chr17.2		17	7042164	17:7018644	5.20006e-36	17:7042164	5.77716207054092e-18	5648	5618	0.9771631100988	0.999679113185261	6012517	8010682	ENSG00000219200.11	RNASEK	protein_coding	7012624	1	29540	6020	29540	4	2	4	6012517	8011596	1999079	112519
T2D_Ishigaki_doi101101795948_1	T2D (Ishigaki, EAS)	OTH	Mem_CD4_UT	CD4_mem_UT	CD4	Sorted cell	ENSG00000233223	MPDU1-AS1	4063	5.80871588517094e-18	1.34829226084472e-12	4.30818254805651e-06	0.999995403343539	2.88472567515284e-07	17:7042164	rs75418188	chr17.2		17	7042164	17:7555265	2.52474e-14	17:7042164	5.77716207054092e-18	5015	4999	0.999998569760842	0.999679113185265	6584613	8576860	ENSG00000233223.2	AC016876.1	lncRNA	7584098	-1	541934	28833	541934	51	10	51	6584286	8583046	1998760	112520
T2D_Ishigaki_doi101101795948_1	T2D (Ishigaki, EAS)	OTH	Mem_CD4_UT	CD4_mem_UT	CD4	Sorted cell	ENSG00000256806	C17orf100	5455	1.49690749968763e-14	1.33262078818791e-12	0.0111021969290538	0.988371202619881	0.000526600449717355	17:7042164	rs75418188	chr17.2		17	7042164	17:6660456	3.48174e-09	17:7042164	5.77716207054092e-18	6499	6398	0.96214660246664	0.999679113185262	5651999	7651454	ENSG00000256806.5	C17orf100	protein_coding	6651762	1	390402	8694	390402	14	2	14	5651999	7651454	1999455	112526
T2D_Ishigaki_doi101101795948_1	T2D (Ishigaki, EAS)	OTH	Mem_CD4_UT	CD4_mem_UT	CD4	Sorted cell	ENSG00000274114	ALOX15P1	5422	7.24809037734267e-14	1.27067651984276e-12	0.0537573141597796	0.942422065294748	0.00382062054413071	17:7042164	rs75418188	chr17.2		17	7042164	17:6584613	1.6724e-07	17:7042164	5.77716207054092e-18	6465	6365	0.991339140134605	0.999679113185265	5657120	7656976	ENSG00000274114.2	AC004706.3	transcribed_unprocessed_pseudogene	6657214	1	384950	-72601	384950	12	6	12	5657120	7656976	1999856	112530
T2D_Ishigaki_doi101101795948_1	T2D (Ishigaki, EAS)	OTH	Mem_CD4_UT	CD4_mem_UT	CD4	Sorted cell	ENSG00000132507	EIF5A	4536	1.08478998565787e-67	1.34829845772978e-12	8.04562209084576e-56	0.999999999998636	6.22033789752677e-15	17:7306067	rs28636077	chr17.2		17	7306067	17:7304645	2.99488e-75	17:7042164	5.77716207054092e-18	5468	5544	1	0.999679113185258	6307200	8306199	ENSG00000132507.17	EIF5A	protein_coding	7307628	1	-1561	-2983	-265464	0	0	18	6307200	8306199	1998999	112502
T2D_Ishigaki_doi101101795948_1	T2D (Ishigaki, EAS)	OTH	Mem_CD4_UT	CD4_mem_UT	CD4	Sorted cell	ENSG00000187838	PLSCR3	4484	5.55193739612455e-28	1.34829845772979e-12	4.11773622100344e-16	0.99999999999865	3.70384220167204e-15	17:7397874	rs9901523	chr17.2		17	7397874	17:7397874	1.34526e-47	17:7042164	5.77716207054092e-18	5417	5469	0.999999999999998	0.99967911318526	6394875	8394148	ENSG00000187838.16	PLSCR3	protein_coding	7394525	-1	-3349	-3349	352361	0	0	26	6394875	8394685	1999810	112516
T2D_Ishigaki_doi101101795948_1	T2D (Ishigaki, EAS)	OTH	Mem_CD4_UT	CD4_mem_UT	CD4	Sorted cell	ENSG00000179859	RNF227	3852	1.43813424546663e-25	1.34829845772968e-12	1.06662900726454e-13	0.999999999998529	1.80645109291325e-14	17:7915774	rs76072033	chr17.2		17	7915774	17:7915774	3.52905e-27	17:7042164	5.77716207054092e-18	4822	4841	0.999999999999983	0.999679113185259	6916430	8915972	ENSG00000179859.9	AC104581.1	protein_coding	7916289	-1	515	515	874125	0	0	68	6916430	8915972	1999542	112514
T2D_Ishigaki_doi101101795948_1	T2D (Ishigaki, EAS)	OTH	Mem_CD4_UT	CD4_mem_UT	CD4	Sorted cell	ENSG00000074695	LMAN1	5671	2.73467564404636e-18	1.82245979502433e-09	1.50054099529843e-09	0.999999996588386	8.86127116005492e-11	18:60185354	rs476828	chr18.1		18	60185354	18:59344700	1.24897e-21	18:60185354	2.31455396581126e-15	6529	6890	0.999999999867375	0.999974373719207	58361099	60359551	ENSG00000074695.5	LMAN1	protein_coding	59359265	-1	-826089	14565	-826089	5	0	5	58360757	60359551	1998794	112531
T2D_Ishigaki_doi101101795948_1	T2D (Ishigaki, EAS)	OTH	Mem_CD4_UT	CD4_mem_UT	CD4	Sorted cell	ENSG00000119537	KDSR	4089	2.46157249531522e-07	2.85933292715278e-06	0.0790095892076284	0.917759404892453	0.00322790040974114	18:63178651	rs12454712	chr18.2		18	63178651	18:63367187	1.01404e-11	18:63178651	1.36343692987346e-12	5025	5034	0.992128425916038	0.999999809431602	62367897	64367383	ENSG00000119537.15	KDSR	protein_coding	63367206	-1	188555	19	188555	3	0	3	62367897	64367383	1999486	112532
T2D_Ishigaki_doi101101795948_1	T2D (Ishigaki, EAS)	OTH	Mem_CD4_UT	CD4_mem_UT	CD4	Sorted cell	ENSG00000166401	SERPINB8	5402	9.54149633749047e-13	3.11552457991372e-06	3.0625536203515e-07	0.999996304436433	2.73782671059353e-07	18:63178651	rs12454712	chr18.2		18	63178651	18:63970438	1.08917e-17	18:63178651	1.36343692987346e-12	6287	6434	0.992851375862852	0.999999801464921	62970420	64969279	ENSG00000166401.14	SERPINB8	protein_coding	63970081	1	-791430	357	-791430	12	1	12	62970420	64969279	1998859	112533
T2D_Ishigaki_doi101101795948_1	T2D (Ishigaki, EAS)	OTH	Mem_CD4_UT	CD4_mem_UT	CD4	Sorted cell	ENSG00000171791	BCL2	4055	1.28545011495236e-06	1.77704989869941e-06	0.412593517171656	0.570349183234568	0.0170542370937636	18:63178651	rs12454712	chr18.2		18	63178651	18:63322789	1.4252e-09	18:63178651	1.36343692987346e-12	4987	5005	0.942110700979464	0.999999807531423	62320408	64320119	ENSG00000171791.12	BCL2	protein_coding	63319769	-1	141118	-3020	141118	1	0	1	62320408	64320119	1999711	112534
T2D_Ishigaki_doi101101795948_1	T2D (Ishigaki, EAS)	OTH	Mem_CD4_UT	CD4_mem_UT	CD4	Sorted cell	ENSG00000197563	PIGN	4199	1.88035546751959e-09	3.11358531581303e-06	0.00060354144015883	0.999373641809975	1.97012841946357e-05	18:63178651	rs12454712	chr18.2		18	63178651	18:62194536	1.13722e-13	18:63178651	1.36343692987346e-12	4994	5448	0.990614284367932	0.999999766768566	61187227	63185025	ENSG00000197563.10	PIGN	protein_coding	62187056	-1	-991595	-7480	-991595	9	1	9	61187227	63187001	1999774	112535
T2D_Ishigaki_doi101101795948_1	T2D (Ishigaki, EAS)	OTH	Mem_CD4_UT	CD4_mem_UT	CD4	Sorted cell	ENSG00000105186	ANKRD27	5176	6.2600750857546e-10	0.000210240834668793	2.97693498577281e-06	0.999785603391086	1.17821325238919e-06	19:32597135	rs10553	chr19.2		19	32597135	19:32581803	7.4884e-18	19:33405526	1.2522399630115e-09	6201	6176	0.999998042918601	0.999950825927755	31677122	33675748	ENSG00000105186.15	ANKRD27	protein_coding	32675180	-1	78045	93377	-730346	1	1	21	31676982	33675748	1998766	112538
T2D_Ishigaki_doi101101795948_1	T2D (Ishigaki, EAS)	OTH	Mem_CD4_UT	CD4_mem_UT	CD4	Sorted cell	ENSG00000076650	GPATCH1	5359	3.66401437114526e-15	0.000210236771951414	1.74243652451712e-11	0.99978928242548	4.8078513851653e-07	19:33081950	rs11669456	chr19.2		19	33081950	19:33081950	2.08643e-21	19:33405526	1.2522399630115e-09	6279	6422	0.997061169434017	0.999948122398977	32082762	34080793	ENSG00000076650.6	GPATCH1	protein_coding	33081181	1	769	769	324345	0	0	11	32081742	34080793	1999051	112537
T2D_Ishigaki_doi101101795948_1	T2D (Ishigaki, EAS)	OTH	Mem_CD4_UT	CD4_mem_UT	CD4	Sorted cell	ENSG00000124299	PEPD	4895	1.69004189499535e-05	0.000191749673132237	0.0803710366657214	0.911862872023537	0.00755744121865962	19:33398309	rs10418558	chr19.2		19	33398309	19:33369952	6.9684e-11	19:33405526	1.2522399630115e-09	5784	6118	0.989641012627842	0.999943159064278	32522289	34521785	ENSG00000124299.13	PEPD	protein_coding	33521791	-1	123482	151839	116265	0	1	0	32522253	34521785	1999532	112540
T2D_Ishigaki_doi101101795948_1	T2D (Ishigaki, EAS)	OTH	Mem_CD4_UT	CD4_mem_UT	CD4	Sorted cell	ENSG00000173809	TDRD12	5176	3.83840664593384e-06	0.000206245924599641	0.0182532737158541	0.980786535490565	0.000750106462335666	19:33399932	rs10406327	chr19.2		19	33399932	19:32831091	3.69745e-09	19:33405526	1.2522399630115e-09	6200	6220	0.988162849472786	0.999950387382556	31720801	33719544	ENSG00000173809.17	TDRD12	protein_coding	32719767	1	680165	111324	685759	17	1	17	31720801	33719544	1998743	112548
T2D_Ishigaki_doi101101795948_1	T2D (Ishigaki, EAS)	OTH	Mem_CD4_UT	CD4_mem_UT	CD4	Sorted cell	ENSG00000121289	CEP89	5422	2.04072086689369e-08	0.000210215704749168	9.70473297737641e-05	0.999689522610269	3.1939480010594e-06	19:33405526	rs4805881	chr19.2		19	33405526	19:32927648	4.00417e-11	19:33405526	1.2522399630115e-09	6394	6496	0.99988109626269	0.999948031386046	31972672	33971102	ENSG00000121289.17	CEP89	protein_coding	32971958	-1	-433568	44310	-433568	14	0	14	31972458	33971251	1998793	112539
T2D_Ishigaki_doi101101795948_1	T2D (Ishigaki, EAS)	OTH	Mem_CD4_UT	CD4_mem_UT	CD4	Sorted cell	ENSG00000131944	FAAP24	5422	2.07286743102178e-06	0.000208107158395385	0.00985760730039839	0.98966170808714	0.000270504586635586	19:33405526	rs4805881	chr19.2		19	33405526	19:32972540	3.45742e-09	19:33405526	1.2522399630115e-09	6394	6496	0.992345527014779	0.999948031386046	31972672	33971102	ENSG00000131944.9	FAAP24	protein_coding	32972242	1	433284	298	433284	13	0	13	31972458	33971251	1998793	112542
T2D_Ishigaki_doi101101795948_1	T2D (Ishigaki, EAS)	OTH	Mem_CD4_UT	CD4_mem_UT	CD4	Sorted cell	ENSG00000166359	WDR88	5387	7.30397578792227e-05	0.000132898233119112	0.347343532075389	0.631961962613631	0.0204885673199815	19:33405526	rs4805881	chr19.2		19	33405526	19:33180718	9.86159e-09	19:33405526	1.2522399630115e-09	6308	6461	0.951778203935973	0.999948021924718	32132292	34131876	ENSG00000166359.10	WDR88	protein_coding	33132114	1	273412	48604	273412	10	2	10	32132292	34131876	1999584	112545
T2D_Ishigaki_doi101101795948_1	T2D (Ishigaki, EAS)	OTH	Mem_CD4_UT	CD4_mem_UT	CD4	Sorted cell	ENSG00000166398	GARRE1	4608	1.43049346220206e-25	0.000210225171629278	6.8031412007386e-22	0.999788927323853	8.47504515821128e-07	19:34344881	rs7246973	chr19.2		19	34344881	19:34344881	4.92246e-44	19:33405526	1.2522399630115e-09	5547	5865	1	0.999943176879343	33255495	35254282	ENSG00000166398.12	KIAA0355	protein_coding	34254554	1	90327	90327	-849028	0	0	5	33255495	35254282	1998787	112546
T2D_Ishigaki_doi101101795948_1	T2D (Ishigaki, EAS)	OTH	Mem_CD4_UT	CD4_mem_UT	CD4	Sorted cell	ENSG00000267757	EML2-AS1	4287	4.76508827316001e-24	9.20592070360778e-12	5.17611266194577e-13	0.999999999731138	2.59141723843638e-10	19:45641767	rs2286756	chr19.3		19	45641767	19:45641767	9.96646e-25	19:45654658	4.32276793661091e-17	5470	5339	0.999999999999931	0.998969439595461	44642312	46641393	ENSG00000267757.4	EML2-AS1	lncRNA	45641645	1	122	122	13013	0	0	0	44642312	46641393	1999081	112554
T2D_Ishigaki_doi101101795948_1	T2D (Ishigaki, EAS)	OTH	Mem_CD4_UT	CD4_mem_UT	CD4	Sorted cell	ENSG00000011485	PPP5C	3896	1.48691334503946e-12	7.64866870395698e-12	0.161517070645375	0.830827028487656	0.00765590085783441	19:45654658	rs7507912	chr19.3		19	45654658	19:46350798	1.10879e-13	19:45654658	4.32276793661091e-17	5004	4882	0.978891769051021	0.998969439595535	45347108	47346851	ENSG00000011485.14	PPP5C	protein_coding	46347087	1	-692429	3711	-692429	26	0	26	45347108	47346851	1999743	112536
T2D_Ishigaki_doi101101795948_1	T2D (Ishigaki, EAS)	OTH	Mem_CD4_UT	CD4_mem_UT	CD4	Sorted cell	ENSG00000142252	GEMIN7	4458	2.1429166912842e-12	6.97013266565087e-12	0.232775923202233	0.757115640385654	0.0101084364029997	19:45654658	rs7507912	chr19.3		19	45654658	19:45090912	1.01569e-13	19:45654658	4.32276793661091e-17	5495	5531	0.907105643303447	0.998969439595481	44079476	46078418	ENSG00000142252.10	GEMIN7	protein_coding	45079260	1	575398	11652	575398	22	1	22	44079476	46078418	1998942	112543
T2D_Ishigaki_doi101101795948_1	T2D (Ishigaki, EAS)	OTH	Mem_CD4_UT	CD4_mem_UT	CD4	Sorted cell	ENSG00000160013	PTGIR	3751	1.12071071186835e-19	9.20592060481231e-12	1.21738036409317e-08	0.999999987419294	3.97696393746345e-10	19:45654658	rs7507912	chr19.3		19	45654658	19:46616653	1.61078e-19	19:45654658	4.32276793661091e-17	4905	4678	0.999999998016023	0.998969439593944	45625194	47624948	ENSG00000160013.8	PTGIR	protein_coding	46625089	-1	970431	8436	970431	33	0	33	45625194	47624948	1999754	112544
T2D_Ishigaki_doi101101795948_1	T2D (Ishigaki, EAS)	OTH	Mem_CD4_UT	CD4_mem_UT	CD4	Sorted cell	ENSG00000170604	IRF2BP1	4257	5.79930767273793e-12	3.17092753861395e-12	0.629954119516718	0.344393062271358	0.0256528182029549	19:45654658	rs7507912	chr19.3		19	45654658	19:45884534	5.27308e-08	19:45654658	4.32276793661091e-17	5373	5273	0.904549807006219	0.998969439595483	44886339	46886113	ENSG00000170604.4	IRF2BP1	protein_coding	45886141	-1	231483	1607	231483	14	0	14	44886339	46886113	1999774	112547
T2D_Ishigaki_doi101101795948_1	T2D (Ishigaki, EAS)	OTH	Mem_CD4_UT	CD4_mem_UT	CD4	Sorted cell	ENSG00000185800	DMWD	4364	3.56521971464008e-15	9.20212360103797e-12	0.000387274649485756	0.999587486155771	2.52391855378419e-05	19:45654658	rs7507912	chr19.3		19	45654658	19:45798198	1.39717e-14	19:45654658	4.32276793661091e-17	5479	5411	0.95369586556502	0.998969439595457	44792828	46792395	ENSG00000185800.11	DMWD	protein_coding	45792845	-1	138187	-5353	138187	10	0	10	44792828	46792395	1999567	112549
T2D_Ishigaki_doi101101795948_1	T2D (Ishigaki, EAS)	OTH	Mem_CD4_UT	CD4_mem_UT	CD4	Sorted cell	ENSG00000189114	BLOC1S3	4416	3.73654344353434e-15	9.20203012745996e-12	0.000405884817264076	0.99957734946557	1.67657079588211e-05	19:45654658	rs7507912	chr19.3		19	45654658	19:45179566	4.18591e-14	19:45654658	4.32276793661091e-17	5470	5431	0.999905854406	0.998969439595514	44181291	46178572	ENSG00000189114.6	BLOC1S3	protein_coding	45178784	1	475874	782	475874	16	0	16	44180567	46178572	1998005	112551
T2D_Ishigaki_doi101101795948_1	T2D (Ishigaki, EAS)	OTH	Mem_CD4_UT	CD4_mem_UT	CD4	Sorted cell	ENSG00000204851	PNMA8B	3847	1.770409093154e-12	7.37499931566193e-12	0.192312007639268	0.801101626224442	0.00658636612714326	19:45654658	rs7507912	chr19.3		19	45654658	19:46513644	1.31041e-07	19:45654658	4.32276793661091e-17	4979	4815	0.974533020010352	0.99896943959556	45497149	47496407	ENSG00000204851.6	PNMA8B	protein_coding	46495867	-1	841209	-17777	841209	29	0	29	45497149	47496407	1999258	112552
T2D_Ishigaki_doi101101795948_1	T2D (Ishigaki, EAS)	OTH	Mem_CD4_UT	CD4_mem_UT	CD4	Sorted cell	ENSG00000125755	SYMPK	4304	1.48121590059583e-74	9.2059207059929e-12	1.60898181495083e-63	0.999999999990763	2.23110282512914e-14	19:45816157	rs1132645	chr19.3		19	45816157	19:45816157	1.1931e-88	19:45654658	4.32276793661091e-17	5419	5337	1	0.99896943959548	44863346	46863144	ENSG00000125755.18	SYMPK	protein_coding	45863147	-1	46990	46990	208489	1	1	13	44863346	46863186	1999840	112541
T2D_Ishigaki_doi101101795948_1	T2D (Ishigaki, EAS)	OTH	Mem_CD4_UT	CD4_mem_UT	CD4	Sorted cell	ENSG00000124193	SRSF6	4438	2.88302518255613e-14	4.01836043501854e-07	7.17462714352855e-08	0.999999515209137	1.12085190962632e-08	20:43465834	rs2064279	chr20.1		20	43465834	20:43465834	7.08381e-21	20:44374270	1.77853010955808e-12	5480	5743	0.999999977968559	0.999353635042534	42458810	44457755	ENSG00000124193.14	SRSF6	protein_coding	43457896	1	7938	7938	916374	0	0	15	42458810	44457755	1998945	112557
T2D_Ishigaki_doi101101795948_1	T2D (Ishigaki, EAS)	OTH	Mem_CD4_UT	CD4_mem_UT	CD4	Sorted cell	ENSG00000223891	OSER1-DT	4409	2.96326828803501e-13	4.01834627097136e-07	7.3743182326695e-07	0.999995988234119	2.8724991341514e-06	20:44371003	rs6031558	chr20.1		20	44371003	20:44211350	6.35936e-18	20:44374270	1.77853010955808e-12	5207	5413	0.920463718025733	0.999353645453111	43211040	45210556	ENSG00000223891.5	OSER1-AS1	lncRNA	44210907	1	160096	443	163363	2	0	2	43211040	45210556	1999516	112560
T2D_Ishigaki_doi101101795948_1	T2D (Ishigaki, EAS)	OTH	Mem_CD4_UT	CD4_mem_UT	CD4	Sorted cell	ENSG00000101109	STK4	5023	2.91983223853041e-13	4.01835758636981e-07	7.26622435377206e-07	0.999998813889874	5.76516383685233e-08	20:44374270	rs6031563	chr20.1		20	44374270	20:44973280	1.43779e-24	20:44374270	1.77853010955808e-12	5638	6226	0.99996542921467	0.999353639463916	43966715	45966087	ENSG00000101109.11	STK4	protein_coding	44966512	1	-592242	6768	-592242	14	0	14	43966715	45966087	1999372	112555
T2D_Ishigaki_doi101101795948_1	T2D (Ishigaki, EAS)	OTH	Mem_CD4_UT	CD4_mem_UT	CD4	Sorted cell	ENSG00000124145	SDC4	4831	3.18766331564483e-13	4.03035983654944e-07	7.90911864633359e-07	0.999998775790079	3.02617543317146e-08	20:44374270	rs6031563	chr20.1		20	44374270	20:45324237	7.25089e-15	20:44374270	1.77853010955808e-12	5457	5931	0.999999945698921	0.999897388030776	44351680	46348346	ENSG00000124145.6	SDC4	protein_coding	45348424	-1	974154	24187	974154	22	1	22	44351603	46348346	1996743	112556
T2D_Ishigaki_doi101101795948_1	T2D (Ishigaki, EAS)	OTH	Mem_CD4_UT	CD4_mem_UT	CD4	Sorted cell	ENSG00000196839	ADA	4720	2.42985735690645e-19	4.01836075622777e-07	6.04688460124452e-13	0.999999597094141	1.06917753849258e-09	20:44646360	rs2299686	chr20.1		20	44646360	20:44646360	8.21878e-31	20:44374270	1.77853010955808e-12	5464	5779	0.999484301295577	0.999353642192029	43652744	45652101	ENSG00000196839.12	ADA	protein_coding	44651699	-1	5339	5339	277429	0	0	5	43652744	45652101	1999357	112559
T2D_Ishigaki_doi101101795948_1	T2D (Ishigaki, EAS)	OTH	Mem_CD4_UT	CD4_mem_UT	CD4	Sorted cell	ENSG00000124243	BCAS4	4769	7.63735799053904e-08	0.00210293003661331	3.62396830070108e-05	0.997851831016022	8.92289077591089e-06	20:50805284	rs2426199	chr20.2		20	50805284	20:50805284	8.57599e-16	20:51538847	1.91464082103246e-09	5640	5965	0.999996780374198	0.99978439180876	49795553	51794095	ENSG00000124243.17	BCAS4	protein_coding	50795061	1	10223	10223	743786	0	0	7	49795553	51794095	1998542	112558
T2D_Ishigaki_doi101101795948_1	T2D (Ishigaki, EAS)	OTH	Mem_CD4_UT	CD4_mem_UT	CD4	Sorted cell	ENSG00000228663	PSMD10P1	4830	1.0624526230331e-11	0.00210302243133986	5.04137592166117e-09	0.997891699467573	5.27304908753571e-06	20:50934749	rs4811102	chr20.2		20	50934749	20:50896966	1.71733e-18	20:51538847	1.91464082103246e-09	5749	6042	0.999999999391591	0.999779037006863	49914046	51912899	ENSG00000228663.1	PSMD10P1	processed_pseudogene	50913731	1	21018	-16765	625116	2	0	6	49914046	51912900	1998854	112561
T2D_Ishigaki_doi101101795948_1	T2D (Ishigaki, EAS)	OTH	Mem_CD4_UT	CD4_mem_UT	CD4	Sorted cell	ENSG00000100219	XBP1	3113	1.22301078980132e-18	0.00153527386600197	7.95355539638075e-16	0.998428219171938	3.65069620607696e-05	22:28860498	rs6005930	chr22.1		22	28860498	22:28860498	2.47622e-32	22:28973410	3.92636535270846e-09	3660	4881	0.999997098121272	0.966263344411865	27801827	29800275	ENSG00000100219.16	XBP1	protein_coding	28800569	-1	-59929	-59929	-172841	2	2	3	27800922	29800275	1999353	112562
T2D_Ishigaki_doi101101795948_1	T2D (Ishigaki, EAS)	OTH	Mem_CD4_UT	CD4_mem_UT	CD4	Sorted cell	ENSG00000226471	CTA-292E10.6	3113	5.40493953493071e-07	0.00149343213960625	0.000351497193349726	0.97116355366851	0.0269909765045798	22:28881567	rs5762877	chr22.1		22	28881567	22:28860498	2.93064e-12	22:28973410	3.92636535270846e-09	3660	4881	0.999180899686805	0.966263344411865	27801827	29800275	ENSG00000226471.6	Z93930.2	lncRNA	28800680	1	80887	59818	172730	1	1	2	27800922	29800275	1999353	112566
T2D_Ishigaki_doi101101795948_1	T2D (Ishigaki, EAS)	OTH	Mem_CD4_UT	CD4_mem_UT	CD4	Sorted cell	ENSG00000184117	NIPSNAP1	4068	3.94995522154888e-06	0.00153107700824057	0.00256887213755954	0.995742897330981	0.000153203567996369	22:28973410	rs5762925	chr22.1		22	28973410	22:29509388	4.64526e-11	22:28973410	3.92636535270846e-09	4413	5959	0.98453000739519	0.966238596024677	28584026	30581290	ENSG00000184117.11	NIPSNAP1	protein_coding	29581113	-1	607703	71725	607703	20	2	20	28581800	30581290	1999490	112565
T2D_Ishigaki_doi101101795948_1	T2D (Ishigaki, EAS)	OTH	Mem_CD4_UT	CD4_mem_UT	CD4	Sorted cell	ENSG00000100325	ASCC2	4198	7.16580724953369e-08	0.00155785021812421	4.59240107584562e-05	0.998390367708677	5.78640436653951e-06	22:29825212	rs1894473	chr22.1		22	29825212	22:29825212	7.70511e-15	22:28973410	3.92636535270846e-09	4558	6209	0.999919375253589	0.967573079428087	28838511	30838022	ENSG00000100325.14	ASCC2	protein_coding	29838274	-1	13062	13062	864864	0	0	27	28838511	30838022	1999511	112563
T2D_Ishigaki_doi101101795948_1	T2D (Ishigaki, EAS)	OTH	Naive_CD4_BP	CD4_naive_BP	CD4	Sorted cell	ENSG00000142794	NBPF3	3883	1.07746249279836e-50	0.00049795993237763	2.16267339291836e-47	0.999500865375077	1.17469253896516e-06	1:21468119	rs7541779	chr1.1		1	21468119	1:21468119	2.34522e-37	1:21741833	4.00961197061599e-09	6818	5455	0.930196907044033	0.999282182892377	20441031	22435115	ENSG00000142794	ENSG00000142794	protein_coding	21440137	1	27982	27982	301696	0	0	3	20441031	22439965	1998934	158448
T2D_Ishigaki_doi101101795948_1	T2D (Ishigaki, EAS)	OTH	Naive_CD4_BP	CD4_naive_BP	CD4	Sorted cell	ENSG00000142798	HSPG2	3710	4.03934818897039e-29	0.000497962170559949	8.10770692759808e-26	0.999500696701574	1.34112787306313e-06	1:21956427	rs12754385	chr1.1		1	21956427	1:21956427	5.77669e-27	1:21741833	4.00961197061599e-09	6540	5485	0.980663325329896	0.999277946705451	20937815	22936741	ENSG00000142798	ENSG00000142798	protein_coding	21937310	-1	-19117	-19117	195477	1	1	3	20937815	22936741	1998926	158449
T2D_Ishigaki_doi101101795948_1	T2D (Ishigaki, EAS)	OTH	Naive_CD4_BP	CD4_naive_BP	CD4	Sorted cell	ENSG00000035115	SH3YL1	3595	9.19649966112613e-95	5.84035007774132e-09	1.57464868897471e-86	0.999999992596514	1.56313142402448e-09	2:264019	rs7595075	chr2.1		2	264019	2:264019	1.98688e-49	2:631099	3.39939117664004e-13	4923	4711	0.999999999999327	0.989991355198525	12371	1266061	ENSG00000035115	ENSG00000035115	protein_coding	264032	-1	13	13	-367067	0	0	4	10610	1266061	1255451	158605
T2D_Ishigaki_doi101101795948_1	T2D (Ishigaki, EAS)	OTH	Naive_CD4_BP	CD4_naive_BP	CD4	Sorted cell	ENSG00000151353	TMEM18	4690	2.90645639043862e-10	5.53691810615567e-09	0.0497651053552061	0.948041190725848	0.00219369809138353	2:631099	rs5017300	chr2.1		2	631099	2:676782	7.21141e-09	2:631099	3.39939117664004e-13	6679	6319	0.959273163651964	0.989991355089958	12371	1674962	ENSG00000151353	ENSG00000151353	protein_coding	677406	-1	46307	624	46307	0	0	0	10610	1676726	1666116	158606
T2D_Ishigaki_doi101101795948_1	T2D (Ishigaki, EAS)	OTH	Naive_CD4_BP	CD4_naive_BP	CD4	Sorted cell	ENSG00000235688	SNTG2-AS1	5539	7.42928905868294e-16	5.84034930630168e-09	1.27206227481779e-07	0.99999986075782	6.19560264242822e-09	2:631099	rs5017300	chr2.1		2	631099	2:759296	2.01746e-13	2:631099	3.39939117664004e-13	7837	7461	0.982250779127057	0.989991354945858	12371	1951245	ENSG00000235688	ENSG00000235688	lncRNA	953621	-1	322522	194325	322522	5	3	5	10610	1951245	1940635	158609
T2D_Ishigaki_doi101101795948_1	T2D (Ishigaki, EAS)	OTH	Naive_CD4_BP	CD4_naive_BP	CD4	Sorted cell	ENSG00000233296	TMEM18-DT	4690	2.23825077302557e-29	5.84035008600602e-09	3.83239142680477e-21	0.999999994142371	1.72787382860335e-11	2:671939	rs12714416	chr2.1		2	671939	2:671939	1.01557e-24	2:631099	3.39939117664004e-13	6679	6319	0.999998677044816	0.989991355089958	12371	1674962	ENSG00000233296	ENSG00000233296	lncRNA	680081	1	-8142	-8142	-48982	1	1	1	10610	1676726	1666116	158608
T2D_Ishigaki_doi101101795948_1	T2D (Ishigaki, EAS)	OTH	Naive_CD4_BP	CD4_naive_BP	CD4	Sorted cell	ENSG00000172554	SNTG2	5537	1.15535195631429e-17	5.84035006392068e-09	1.97822379255327e-09	0.999999990488249	1.69317997770226e-09	2:770772	rs4502456	chr2.1		2	770772	2:766205	1.90828e-15	2:631099	3.39939117664004e-13	7835	7459	0.98436729826012	0.989991354945869	12371	1950672	ENSG00000172554	ENSG00000172554	protein_coding	950849	1	-180077	-184644	-319750	2	2	4	10610	1950672	1940062	158607
T2D_Ishigaki_doi101101795948_1	T2D (Ishigaki, EAS)	OTH	Naive_CD4_BP	CD4_naive_BP	CD4	Sorted cell	ENSG00000237667	LINC01115	5325	3.41398572020905e-17	5.84035004969627e-09	5.84551550886373e-09	0.999999988007602	3.06531758518429e-10	2:871501	rs4263142	chr2.1		2	871501	2:871501	7.18808e-15	2:631099	3.39939117664004e-13	7551	7179	0.999999948704225	0.989991354970833	12371	1868338	ENSG00000237667	ENSG00000237667	lncRNA	868313	-1	-3188	-3188	237214	0	0	2	10610	1868338	1857728	158610
T2D_Ishigaki_doi101101795948_1	T2D (Ishigaki, EAS)	OTH	Naive_CD4_BP	CD4_naive_BP	CD4	Sorted cell	ENSG00000138030	KHK	2167	6.57760683145533e-49	1.06269723312681e-13	6.18953981097802e-36	0.999999999999886	7.03771911362304e-15	2:27101883	rs2384572	chr2.2		2	27101883	2:27111471	8.0897e-32	2:27508073	8.51081112337415e-20	3894	3312	0.999999999999994	0.999999999556978	26087080	28086710	ENSG00000138030	ENSG00000138030	protein_coding	27086772	1	15111	24699	421301	0	0	22	26087080	28086710	1999630	158611
T2D_Ishigaki_doi101101795948_1	T2D (Ishigaki, EAS)	OTH	Naive_CD4_BP	CD4_naive_BP	CD4	Sorted cell	ENSG00000163798	SLC4A1AP	2358	8.4106150339692e-18	1.06260851658533e-13	7.91440381304222e-05	0.999916508881266	4.34708049581044e-06	2:27508073	rs1260326	chr2.2		2	27508073	2:27670803	1.31725e-10	2:27508073	8.51081112337415e-20	4367	3376	0.99997723919877	0.999999999556979	26663591	28663014	ENSG00000163798	ENSG00000163798	protein_coding	27663889	1	-155816	6914	-155816	6	0	6	26663591	28663138	1999547	158614
T2D_Ishigaki_doi101101795948_1	T2D (Ishigaki, EAS)	OTH	Naive_CD4_BP	CD4_naive_BP	CD4	Sorted cell	ENSG00000234072	GTF3C2-AS2	2175	9.48441260149927e-21	1.0626957502363e-13	8.92484924759979e-08	0.999998601979702	1.30877170232632e-06	2:27508073	rs1260326	chr2.2		2	27508073	2:27360289	3.08217e-14	2:27508073	8.51081112337415e-20	4106	3334	0.999919867100953	0.999999999556979	26356829	28355418	ENSG00000234072	ENSG00000234072	lncRNA	27357151	1	150922	3138	150922	10	0	10	26356253	28355418	1999165	158612
T2D_Ishigaki_doi101101795948_1	T2D (Ishigaki, EAS)	OTH	Naive_CD4_BP	CD4_naive_BP	CD4	Sorted cell	ENSG00000157992	KRTCAP3	2156	9.36277441525284e-20	1.0626800466878e-13	8.81038749644936e-07	0.999983796885828	1.53220753162147e-05	2:27512105	rs6547692	chr2.2		2	27512105	2:27473340	6.3884e-13	2:27508073	8.51081112337415e-20	4129	3270	0.995935013526482	0.999999999556979	26442985	28441217	ENSG00000157992	ENSG00000157992	protein_coding	27442381	1	69724	30959	65692	3	0	3	26442985	28441680	1998695	158613
T2D_Ishigaki_doi101101795948_1	T2D (Ishigaki, EAS)	OTH	Naive_CD4_BP	CD4_naive_BP	CD4	Sorted cell	ENSG00000197885	NKIRAS1	4801	2.9268615720353e-21	1.44843601605198e-19	0.0197918493759131	0.979451280825382	0.000756869798706089	3:23349016	rs12633613	chr3.1		3	23349016	3:23895158	2.08759e-08	3:23349016	5.19780607683723e-25	6618	7488	0.992792068315644	0.999999917614146	22947964	24946245	ENSG00000197885	ENSG00000197885	protein_coding	23916990	-1	567974	21832	567974	3	0	3	22947964	24946245	1998281	158623
T2D_Ishigaki_doi101101795948_1	T2D (Ishigaki, EAS)	OTH	Naive_CD4_BP	CD4_naive_BP	CD4	Sorted cell	ENSG00000182247	UBE2E2	4943	1.0073959333096e-22	1.47766710400982e-19	0.000681215290961171	0.999219067706365	9.97170026703049e-05	3:23413299	rs1496653	chr3.1		3	23413299	3:23439622	2.92284e-10	3:23349016	5.19780607683723e-25	6489	8033	0.999173338934964	0.999999917614146	22203112	24202985	ENSG00000182247	ENSG00000182247	protein_coding	23203327	1	209972	236295	145689	2	2	1	22203112	24202985	1999873	158622
T2D_Ishigaki_doi101101795948_1	T2D (Ishigaki, EAS)	OTH	Naive_CD4_BP	CD4_naive_BP	CD4	Sorted cell	ENSG00000243410	PSMD6-AS1	4659	1.12454844018174e-14	3.24782787149007e-14	0.068959906908113	0.197697619291115	0.73334247380073	3:64012196	rs1060897	chr3.2		3	64012196	3:63799573	3.39138e-08	3:64013646	3.17836124932471e-19	6434	7103	0.927665946482089	0.999999999950993	63012362	65011791	ENSG00000243410	ENSG00000243410	lncRNA	64011964	1	232	-212391	1682	0	8	0	63012362	65011791	1999429	158624
T2D_Ishigaki_doi101101795948_1	T2D (Ishigaki, EAS)	OTH	Naive_CD4_BP	CD4_naive_BP	CD4	Sorted cell	ENSG00000173226	IQCB1	4231	5.67079376474519e-27	6.51963537850418e-06	8.69796603045886e-22	0.999993464830107	1.5534512752548e-08	3:121813792	rs4676756	chr3.3		3	121813792	3:121813792	4.00425e-24	3:122250865	5.08899841384538e-11	6040	5360	0.999999999993563	0.996462783461756	120835109	122834623	ENSG00000173226	ENSG00000173226	protein_coding	121835060	-1	21268	21268	-415805	0	0	5	120835109	122834915	1999806	158625
T2D_Ishigaki_doi101101795948_1	T2D (Ishigaki, EAS)	OTH	Naive_CD4_BP	CD4_naive_BP	CD4	Sorted cell	ENSG00000114023	FAM162A	4127	2.02922705358673e-07	6.30778566117372e-06	0.0311246544157892	0.967496918098742	0.00137191677710256	3:122250865	rs7644981	chr3.3		3	122250865	3:121889685	7.83941e-08	3:122250865	5.08899841384538e-11	5794	5583	0.992452776500746	0.996462741185326	121384655	123384103	ENSG00000114023	ENSG00000114023	protein_coding	122384182	1	-133317	-494497	-133317	2	6	2	121384229	123384103	1999874	158626
T2D_Ishigaki_doi101101795948_1	T2D (Ishigaki, EAS)	OTH	Naive_CD4_BP	CD4_naive_BP	CD4	Sorted cell	ENSG00000114030	KPNA1	4103	1.21197191243678e-07	6.39137991334779e-06	0.0185894472122821	0.980319390082554	0.00108465012805987	3:122250865	rs7644981	chr3.3		3	122250865	3:122558421	6.95165e-11	3:122250865	5.08899841384538e-11	5748	5669	0.907999165191042	0.996459082262751	121515026	123514608	ENSG00000114030	ENSG00000114030	protein_coding	122514939	-1	264074	-43482	264074	6	1	6	121515026	123514608	1999582	158628
T2D_Ishigaki_doi101101795948_1	T2D (Ishigaki, EAS)	OTH	Naive_CD4_BP	CD4_naive_BP	CD4	Sorted cell	ENSG00000173193	PARP14	3999	1.6617488508544e-08	6.50239019043329e-06	0.00254882088250613	0.997348347441838	9.63126679781816e-05	3:122250865	rs7644981	chr3.3		3	122250865	3:122707627	6.51792e-12	3:122250865	5.08899841384538e-11	5659	5664	0.979861596640612	0.996459057472267	121681325	123680793	ENSG00000173193	ENSG00000173193	protein_coding	122680839	1	-429974	26788	-429974	11	0	11	121681325	123680803	1999478	158630
T2D_Ishigaki_doi101101795948_1	T2D (Ishigaki, EAS)	OTH	Naive_CD4_BP	CD4_naive_BP	CD4	Sorted cell	ENSG00000196981	WDR5B	4135	2.97298221592453e-16	6.51963446216602e-06	4.56001452752107e-11	0.999993464522601	1.57973355206243e-08	3:122444175	rs4677952	chr3.3		3	122444175	3:122412930	3.89916e-17	3:122250865	5.08899841384538e-11	5780	5624	0.999999999636908	0.996462738840366	121416144	123413785	ENSG00000196981	ENSG00000196981	protein_coding	122416062	-1	-28113	3132	165197	2	0	3	121416144	123413785	1997641	158627
T2D_Ishigaki_doi101101795948_1	T2D (Ishigaki, EAS)	OTH	Naive_CD4_BP	CD4_naive_BP	CD4	Sorted cell	ENSG00000173200	PARP15	4097	7.19468805076062e-44	6.51963433537642e-06	1.10353444331257e-38	0.999993466837775	1.35278952132822e-08	3:122578922	rs1500533	chr3.3		3	122578922	3:122578922	1.65679e-32	3:122250865	5.08899841384538e-11	5745	5700	0.999999999999996	0.996459081847053	121578188	123577629	ENSG00000173200	ENSG00000173200	protein_coding	122577650	1	1272	1272	-326785	0	0	10	121578188	123577629	1999441	158629
T2D_Ishigaki_doi101101795948_1	T2D (Ishigaki, EAS)	OTH	Naive_CD4_BP	CD4_naive_BP	CD4	Sorted cell	ENSG00000169087	HSPBAP1	3788	1.10918520378774e-33	6.51963433115915e-06	1.70128860137942e-28	0.999993466788464	1.357720783324e-08	3:122765168	rs7630740	chr3.3		3	122765168	3:122788589	7.8654e-29	3:122250865	5.08899841384538e-11	5465	5484	0.999999999999998	0.996459057578524	121794241	123793780	ENSG00000169087	ENSG00000169087	protein_coding	122793831	-1	28663	5242	542966	0	0	12	121794241	123793780	1999539	158631
T2D_Ishigaki_doi101101795948_1	T2D (Ishigaki, EAS)	OTH	Naive_CD4_BP	CD4_naive_BP	CD4	Sorted cell	ENSG00000185619	PCGF3	3217	1.21432318968053e-60	4.2226075655715e-23	2.87576614881614e-38	1	5.78483738469035e-25	4:735501	rs7672618	chr4.1		4	735501	4:735501	3.47677e-33	4:1246511	5.7858940409973e-29	5959	4665	1	0.99999975887821	68894	1705720	ENSG00000185619	ENSG00000185619	protein_coding	705832	1	29669	29669	540679	1	1	18	10591	1705720	1695129	158642
T2D_Ishigaki_doi101101795948_1	T2D (Ishigaki, EAS)	OTH	Naive_CD4_BP	CD4_naive_BP	CD4	Sorted cell	ENSG00000145214	DGKQ	3424	1.62682835489541e-176	4.22260756557138e-23	3.85266290942971e-154	1	1.55712647353495e-25	4:973551	rs113075206	chr4.1		4	973551	4:973551	1.8236e-62	4:1246511	5.7858940409973e-29	6471	5037	1.00000000000001	0.99999975887821	68894	1986530	ENSG00000145214	ENSG00000145214	protein_coding	973569	-1	18	18	-272942	0	0	10	10591	1986530	1975939	158641
T2D_Ishigaki_doi101101795948_1	T2D (Ishigaki, EAS)	OTH	Naive_CD4_BP	CD4_naive_BP	CD4	Sorted cell	ENSG00000145214	DGKQ	3424	1.62682835489541e-176	4.22260756557138e-23	3.85266290942971e-154	1	1.55712647353495e-25	4:973551	rs113075206	chr4.2		4	973551	4:973551	1.8236e-62	4:1246511	5.7858940409973e-29	6471	5037	1.00000000000001	0.99999975887821	68894	1986530	ENSG00000145214	ENSG00000145214	protein_coding	973569	-1	18	18	-272942	0	0	10	10591	1986530	1975939	158641
T2D_Ishigaki_doi101101795948_1	T2D (Ishigaki, EAS)	OTH	Naive_CD4_BP	CD4_naive_BP	CD4	Sorted cell	ENSG00000196810	CTBP1-DT	3631	1.15718368968604e-43	4.22260756557144e-23	2.74044810396544e-21	1	1.32730662001191e-19	4:1244550	rs1250097	chr4.1		4	1244550	4:1244550	1.51782e-24	4:1246511	5.7858940409973e-29	6486	5267	0.950725853101666	0.99999975887821	250179	2249015	ENSG00000196810	ENSG00000196810	lncRNA	1249221	1	-4671	-4671	-2710	1	1	1	249547	2249015	1999468	158643
T2D_Ishigaki_doi101101795948_1	T2D (Ishigaki, EAS)	OTH	Naive_CD4_BP	CD4_naive_BP	CD4	Sorted cell	ENSG00000196810	CTBP1-DT	3631	1.15718368968604e-43	4.22260756557144e-23	2.74044810396544e-21	1	1.32730662001191e-19	4:1244550	rs1250097	chr4.2		4	1244550	4:1244550	1.51782e-24	4:1246511	5.7858940409973e-29	6486	5267	0.950725853101666	0.99999975887821	250179	2249015	ENSG00000196810	ENSG00000196810	lncRNA	1249221	1	-4671	-4671	-2710	1	1	1	249547	2249015	1999468	158643
T2D_Ishigaki_doi101101795948_1	T2D (Ishigaki, EAS)	OTH	Naive_CD4_BP	CD4_naive_BP	CD4	Sorted cell	ENSG00000127415	IDUA	3424	5.85588492843373e-25	4.16125268214208e-23	0.0138679354818076	0.985468579366816	0.000663485151372737	4:1246511	rs730831	chr4.1		4	1246511	4:971932	1.78468e-08	4:1246511	5.7858940409973e-29	6471	5037	0.989273546923743	0.99999975887821	68894	1986530	ENSG00000127415	ENSG00000127415	protein_coding	987044	1	259467	-15112	259467	9	1	9	10591	1986530	1975939	158638
T2D_Ishigaki_doi101101795948_1	T2D (Ishigaki, EAS)	OTH	Naive_CD4_BP	CD4_naive_BP	CD4	Sorted cell	ENSG00000127415	IDUA	3424	5.85588492843373e-25	4.16125268214208e-23	0.0138679354818076	0.985468579366816	0.000663485151372737	4:1246511	rs730831	chr4.2		4	1246511	4:971932	1.78468e-08	4:1246511	5.7858940409973e-29	6471	5037	0.989273546923743	0.99999975887821	68894	1986530	ENSG00000127415	ENSG00000127415	protein_coding	987044	1	259467	-15112	259467	9	1	9	10591	1986530	1975939	158638
T2D_Ishigaki_doi101101795948_1	T2D (Ishigaki, EAS)	OTH	Naive_CD4_BP	CD4_naive_BP	CD4	Sorted cell	ENSG00000127418	FGFRL1	3454	6.75041204826374e-28	4.22253705562235e-23	1.5986359005517e-05	0.999983300372644	7.13268347902181e-07	4:1246511	rs730831	chr4.1		4	1246511	4:1020278	3.49507e-12	4:1246511	5.7858940409973e-29	6511	5074	0.987106034089592	0.99999975887821	68894	2009909	ENSG00000127418	ENSG00000127418	protein_coding	1011626	1	234885	8652	234885	7	0	7	10591	2009909	1999318	158639
T2D_Ishigaki_doi101101795948_1	T2D (Ishigaki, EAS)	OTH	Naive_CD4_BP	CD4_naive_BP	CD4	Sorted cell	ENSG00000127418	FGFRL1	3454	6.75041204826374e-28	4.22253705562235e-23	1.5986359005517e-05	0.999983300372644	7.13268347902181e-07	4:1246511	rs730831	chr4.2		4	1246511	4:1020278	3.49507e-12	4:1246511	5.7858940409973e-29	6511	5074	0.987106034089592	0.99999975887821	68894	2009909	ENSG00000127418	ENSG00000127418	protein_coding	1011626	1	234885	8652	234885	7	0	7	10591	2009909	1999318	158639
T2D_Ishigaki_doi101101795948_1	T2D (Ishigaki, EAS)	OTH	Naive_CD4_BP	CD4_naive_BP	CD4	Sorted cell	ENSG00000131127	ZNF141	2713	1.6832706871452e-30	4.2226100096459e-23	3.98632744466748e-08	0.999999958299342	1.83738003390363e-09	4:1246511	rs730831	chr4.1		4	1246511	4:343685	6.18168e-14	4:1246511	5.7858940409973e-29	4532	3896	0.999837798437854	0.999999758878062	68894	1337562	ENSG00000131127	ENSG00000131127	protein_coding	337814	1	908697	5871	908697	33	2	33	10591	1337562	1326971	158640
T2D_Ishigaki_doi101101795948_1	T2D (Ishigaki, EAS)	OTH	Naive_CD4_BP	CD4_naive_BP	CD4	Sorted cell	ENSG00000168936	TMEM129	3776	4.26437426060695e-32	4.22260756111722e-23	1.00989120925564e-09	0.999999998945071	4.50423300834193e-11	4:1246511	rs730831	chr4.1		4	1246511	4:1739258	5.16853e-15	4:1246511	5.7858940409973e-29	6463	5568	0.99999999588401	0.99999975887821	722459	2721357	ENSG00000168936	ENSG00000168936	protein_coding	1721323	-1	474812	-17935	474812	11	1	11	722459	2721357	1998898	158644
T2D_Ishigaki_doi101101795948_1	T2D (Ishigaki, EAS)	OTH	Naive_CD4_BP	CD4_naive_BP	CD4	Sorted cell	ENSG00000168936	TMEM129	3776	4.26437426060695e-32	4.22260756111722e-23	1.00989120925564e-09	0.999999998945071	4.50423300834193e-11	4:1246511	rs730831	chr4.2		4	1246511	4:1739258	5.16853e-15	4:1246511	5.7858940409973e-29	6463	5568	0.99999999588401	0.99999975887821	722459	2721357	ENSG00000168936	ENSG00000168936	protein_coding	1721323	-1	474812	-17935	474812	11	1	11	722459	2721357	1998898	158644
T2D_Ishigaki_doi101101795948_1	T2D (Ishigaki, EAS)	OTH	Naive_CD4_BP	CD4_naive_BP	CD4	Sorted cell	ENSG00000159733	ZFYVE28	3076	1.00388063600685e-10	7.33923359458004e-09	0.013486071371107	0.985947040909247	0.000566880280025102	4:1419805	rs73794323	chr4.2		4	1419805	4:2426367	6.10621e-09	4:1419805	3.76881243404509e-15	5692	4820	0.975359053210336	0.999999976890352	1419633	3418644	ENSG00000159733	ENSG00000159733	protein_coding	2418645	-1	998840	-7722	998840	21	1	21	1418997	3418644	1999647	158645
T2D_Ishigaki_doi101101795948_1	T2D (Ishigaki, EAS)	OTH	Naive_CD4_BP	CD4_naive_BP	CD4	Sorted cell	ENSG00000272936		3874	7.86170449250325e-28	0.00177100584883119	4.4306705566478e-25	0.998096710146552	0.000132284004614441	4:44624789	rs17600797	chr4.3		4	44624789	4:44624789	1.03123e-26	4:45179317	4.79419078522835e-09	6369	6038	0.999999841771463	0.999401061781182	43705002	45703710	ENSG00000272936	ENSG00000272936	lncRNA	44704405	1	-79616	-79616	474912	3	3	1	43704887	45703710	1998823	158647
T2D_Ishigaki_doi101101795948_1	T2D (Ishigaki, EAS)	OTH	Naive_CD4_BP	CD4_naive_BP	CD4	Sorted cell	ENSG00000151806	GUF1	3888	1.18031116019977e-09	0.00177123232311655	6.65195137648165e-07	0.998224162758545	3.93854288943421e-06	4:44626864	rs11730786	chr4.3		4	44626864	4:44624829	5.72717e-12	4:45179317	4.79419078522835e-09	6389	6076	0.989989807414054	0.999552013308796	43678705	45672082	ENSG00000151806	ENSG00000151806	protein_coding	44678420	1	-51556	-53591	500897	1	1	3	43678705	45677139	1998434	158646
T2D_Ishigaki_doi101101795948_1	T2D (Ishigaki, EAS)	OTH	Naive_CD4_BP	CD4_naive_BP	CD4	Sorted cell	ENSG00000164144	ARFIP1	3603	1.75400777397452e-41	1.05551021707328e-15	1.66176295179598e-26	1	2.18926303294722e-18	4:152779978	rs4619875	chr4.6		4	152779978	4:152779978	1.8723e-27	4:152599127	1.13117489827848e-21	5479	5254	1	0.998479676135378	151779958	153779706	ENSG00000164144	ENSG00000164144	protein_coding	152779954	1	24	24	-180827	0	0	4	151779958	153779899	1999941	158648
T2D_Ishigaki_doi101101795948_1	T2D (Ishigaki, EAS)	OTH	Naive_CD4_BP	CD4_naive_BP	CD4	Sorted cell	ENSG00000247796	MOCS2-DT	4900	1.01599154029539e-07	4.24613568920847e-05	0.00238669159246106	0.997470343777784	0.000100401673707426	5:52792018	rs6879147	chr5.1		5	52792018	5:53115551	9.66633e-10	5:52792018	2.18742360019854e-10	6790	7816	0.999384288514482	0.999975136691817	52110242	54103387	ENSG00000247796	ENSG00000247796	lncRNA	53109860	1	-317842	5691	-317842	5	0	5	52110242	54109484	1999242	158649
T2D_Ishigaki_doi101101795948_1	T2D (Ishigaki, EAS)	OTH	Naive_CD4_BP	CD4_naive_BP	CD4	Sorted cell	ENSG00000248727	LINC01948	4184	2.11562864651143e-12	5.50059073144985e-12	0.274792030839558	0.714432045860545	0.0107759232922808	5:56510924	rs459193	chr5.2		5	56510924	5:56478486	2.59351e-08	5:56510924	1.80405280676425e-17	6374	5993	0.905198572514231	0.999999999662453	55482158	57481850	ENSG00000248727	ENSG00000248727	lncRNA	56481835	-1	-29089	3349	-29089	1	0	1	55481995	57481850	1999855	158650
T2D_Ishigaki_doi101101795948_1	T2D (Ishigaki, EAS)	OTH	Naive_CD4_BP	CD4_naive_BP	CD4	Sorted cell	ENSG00000271828		4143	2.72258105146373e-12	4.85368128856105e-12	0.353627077932972	0.630396710248881	0.0159762118105717	5:56510924	rs459193	chr5.2		5	56510924	5:56951701	2.47774e-07	5:56510924	1.80405280676425e-17	6237	5995	0.912007426642811	0.999999999662455	55927927	57927861	ENSG00000271828	ENSG00000271828	lncRNA	56927874	1	-416950	23827	-416950	6	1	6	55927927	57927861	1999934	158652
T2D_Ishigaki_doi101101795948_1	T2D (Ishigaki, EAS)	OTH	Naive_CD4_BP	CD4_naive_BP	CD4	Sorted cell	ENSG00000155542	SETD9	4121	9.35525838878624e-40	7.69901747161652e-12	1.21512367301454e-28	0.999999999992269	2.5322217067426e-14	5:56951701	rs77112307	chr5.2		5	56951701	5:56951701	2.65386e-31	5:56510924	1.80405280676425e-17	6220	5957	0.999999999999996	0.999999999662452	55909291	57908553	ENSG00000155542	ENSG00000155542	protein_coding	56909596	1	42105	42105	-398672	2	2	5	55909291	57908553	1999262	158651
T2D_Ishigaki_doi101101795948_1	T2D (Ishigaki, EAS)	OTH	Naive_CD4_BP	CD4_naive_BP	CD4	Sorted cell	ENSG00000062194	GPBP1	4583	1.68003672515493e-26	7.69901747148206e-12	2.18214432079892e-15	0.999999999974797	1.74994158857987e-11	5:57176479	rs702692	chr5.2		5	57176479	5:57228226	2.80519e-20	5:56510924	1.80405280676425e-17	6532	6545	0.999999999999627	0.999999999663434	56174045	58173946	ENSG00000062194	ENSG00000062194	protein_coding	57174059	1	2420	54167	-663135	0	0	11	56174045	58173946	1999901	158653
T2D_Ishigaki_doi101101795948_1	T2D (Ishigaki, EAS)	OTH	Naive_CD4_BP	CD4_naive_BP	CD4	Sorted cell	ENSG00000164347	GFM2	4244	8.70083847928872e-12	7.03766573080641e-06	1.23631414198223e-06	0.999991631681168	9.43302588914839e-08	5:74825821	rs2218517	chr5.3		5	74825821	5:74825821	8.79262e-14	5:75550788	1.67761650479661e-10	5987	6064	0.999999706718581	0.996354746762226	73770304	75766918	ENSG00000164347	ENSG00000164347	protein_coding	74767117	-1	-58704	-58704	-783671	1	1	15	73767845	75766918	1999073	158655
T2D_Ishigaki_doi101101795948_1	T2D (Ishigaki, EAS)	OTH	Naive_CD4_BP	CD4_naive_BP	CD4	Sorted cell	ENSG00000189045	ANKDD1B	4007	2.84040632516923e-07	6.72480529674869e-06	0.0403597404397503	0.955529011247774	0.00410423946654673	5:75315405	rs7730493	chr5.3		5	75315405	5:75328409	8.59615e-09	5:75550788	1.67761650479661e-10	5783	6021	0.979768135051007	0.996354482045916	74612008	76611026	ENSG00000189045	ENSG00000189045	protein_coding	75611453	1	-296048	-283044	-60665	5	5	0	74611485	76611026	1999541	158658
T2D_Ishigaki_doi101101795948_1	T2D (Ishigaki, EAS)	OTH	Naive_CD4_BP	CD4_naive_BP	CD4	Sorted cell	ENSG00000113163	CERT1	4002	2.1860697085933e-08	3.7418851590507e-06	0.00310621779194532	0.530757562304526	0.466132456157672	5:75315408	rs7730495	chr5.3		5	75315408	5:75315408	3.71987e-08	5:75550788	1.67761650479661e-10	5770	6006	0.993438312947363	0.996354493940511	74512147	76511975	ENSG00000113163	ENSG00000113163	protein_coding	75511629	-1	196221	196221	-39159	3	3	1	74512147	76512003	1999856	158657
T2D_Ishigaki_doi101101795948_1	T2D (Ishigaki, EAS)	OTH	Naive_CD4_BP	CD4_naive_BP	CD4	Sorted cell	ENSG00000122008	POLK	4004	1.99569355941607e-06	4.27932405429545e-06	0.283570959301743	0.607838121321455	0.108584644359188	5:75550788	rs5744598	chr5.3		5	75550788	5:75620158	4.5461e-07	5:75550788	1.67761650479661e-10	5771	6008	0.917340025679393	0.996354493936649	74511810	76511239	ENSG00000122008	ENSG00000122008	protein_coding	75511891	1	38897	108267	38897	0	1	0	74511810	76511239	1999429	158656
T2D_Ishigaki_doi101101795948_1	T2D (Ishigaki, EAS)	OTH	Naive_CD4_BP	CD4_naive_BP	CD4	Sorted cell	ENSG00000049860	HEXB	4133	2.72284173133994e-06	4.3419358667466e-06	0.379641876437121	0.605359842782008	0.014991216003273	5:75554538	rs5744621	chr5.3		5	75554538	5:74734513	2.99988e-07	5:75550788	1.67761650479661e-10	5855	5879	0.919362853630768	0.996285423195457	73640104	75640000	ENSG00000049860	ENSG00000049860	protein_coding	74685233	1	869305	49280	865555	16	0	16	73640104	75640000	1999896	158654
T2D_Ishigaki_doi101101795948_1	T2D (Ishigaki, EAS)	OTH	Naive_CD4_BP	CD4_naive_BP	CD4	Sorted cell	ENSG00000152359	POC5	4170	1.23137324282e-41	7.03765108672721e-06	1.74967592041621e-36	0.999989941322566	3.02102634348106e-06	5:75721608	rs72633989	chr5.3		5	75721608	5:75702601	2.83415e-33	5:75550788	1.67761650479661e-10	5877	6285	0.907033863526319	0.996354460624993	74717786	76717088	ENSG00000152359	ENSG00000152359	protein_coding	75717437	-1	-4171	14836	166649	0	0	1	74717786	76717088	1999302	158659
T2D_Ishigaki_doi101101795948_1	T2D (Ishigaki, EAS)	OTH	Naive_CD4_BP	CD4_naive_BP	CD4	Sorted cell	ENSG00000247828	TMEM161B-DT	1839	1.57265264972841e-17	0.000232321950417034	6.76764760740504e-14	0.999758633103067	9.04494644519896e-06	5:88297472	rs12659252	chr5.4		5	88297472	5:88259477	6.60479e-19	5:88640561	1.40765282035232e-09	3458	3926	0.966296893475885	0.946831558341079	87269178	89268574	ENSG00000247828	ENSG00000247828	lncRNA	88268868	1	28604	-9391	371693	0	1	1	87269178	89268574	1999396	158660
T2D_Ishigaki_doi101101795948_1	T2D (Ishigaki, EAS)	OTH	Naive_CD4_BP	CD4_naive_BP	CD4	Sorted cell	ENSG00000087206	UIMC1	2095	1.81355288354802e-14	3.28986288443527e-06	5.51253010775225e-09	0.999996656485693	4.81388728523525e-08	5:177076562	rs244715	chr5.6		5	177076562	5:176997034	3.17369e-14	5:177105216	8.51937886542628e-12	4758	2822	0.946102469621945	0.98689204831518	176131196	178022453	ENSG00000087206	ENSG00000087206	protein_coding	177006779	-1	-69783	9745	-98437	2	0	3	176023252	178022605	1999353	158663
T2D_Ishigaki_doi101101795948_1	T2D (Ishigaki, EAS)	OTH	Naive_CD4_BP	CD4_naive_BP	CD4	Sorted cell	ENSG00000048140	TSPAN17	2276	1.54906808007889e-07	3.08579130486821e-06	0.047085941443984	0.937936500729154	0.0149743171287495	5:177105216	rs193457	chr5.6		5	177105216	5:176655291	7.67054e-09	5:177105216	8.51937886542628e-12	4604	3031	0.986570228602483	0.986892035735607	175648300	177642326	ENSG00000048140	ENSG00000048140	protein_coding	176647484	1	457732	7807	457732	6	0	6	175647641	177646780	1999139	158662
T2D_Ishigaki_doi101101795948_1	T2D (Ishigaki, EAS)	OTH	Naive_CD4_BP	CD4_naive_BP	CD4	Sorted cell	ENSG00000122203	KIAA1191	2626	7.91328209892809e-07	2.47252548989563e-06	0.240534483620453	0.751540380988268	0.00792187153757902	5:177105216	rs193457	chr5.6		5	177105216	5:176361952	6.19886e-08	5:177105216	8.51937886542628e-12	4894	3558	0.914378555631506	0.986892015607657	175361965	177361621	ENSG00000122203	ENSG00000122203	protein_coding	176361764	-1	-743452	-188	-743452	17	0	17	175361965	177361628	1999663	158661
T2D_Ishigaki_doi101101795948_1	T2D (Ishigaki, EAS)	OTH	Naive_CD4_BP	CD4_naive_BP	CD4	Sorted cell	ENSG00000169228	RAB24	2672	2.14480176612093e-12	3.14176427322826e-06	6.51940438188249e-07	0.954889967661743	0.0451062386313997	5:177303774	rs6879874	chr5.6		5	177303774	5:177314179	2.59774e-15	5:177105216	8.51937886542628e-12	5129	3699	0.999930464268275	0.986892007359961	176303804	178303461	ENSG00000169228	ENSG00000169228	protein_coding	177303719	-1	-55	-10460	198503	0	2	4	176303804	178303461	1999657	158664
T2D_Ishigaki_doi101101795948_1	T2D (Ishigaki, EAS)	OTH	Naive_CD4_BP	CD4_naive_BP	CD4	Sorted cell	ENSG00000169230	PRELID1	2672	4.73444514770381e-10	3.02473444250216e-06	0.000143909628056424	0.919246224804564	0.0806068403594924	5:177304451	rs28362590	chr5.6		5	177304451	5:177304451	1.49993e-11	5:177105216	8.51937886542628e-12	5129	3699	0.998276897976159	0.986892007359961	176303804	178303461	ENSG00000169230	ENSG00000169230	protein_coding	177303799	1	652	652	-198583	0	0	5	176303804	178303461	1999657	158665
T2D_Ishigaki_doi101101795948_1	T2D (Ishigaki, EAS)	OTH	Naive_CD4_BP	CD4_naive_BP	CD4	Sorted cell	ENSG00000213347	MXD3	2695	1.46401865478687e-07	2.93634557008707e-06	0.0445007542951252	0.892414326249828	0.0630818367076114	5:177313703	rs11952102	chr5.6		5	177313703	5:177313703	2.36607e-08	5:177105216	8.51937886542628e-12	5151	3730	0.940131639057714	0.986892006123986	176313154	178312627	ENSG00000213347	ENSG00000213347	protein_coding	177311898	-1	-1805	-1805	206682	0	0	6	176313154	178312627	1999473	158666
T2D_Ishigaki_doi101101795948_1	T2D (Ishigaki, EAS)	OTH	Naive_CD4_BP	CD4_naive_BP	CD4	Sorted cell	ENSG00000172197	MBOAT1	4462	2.20263351646849e-88	3.38993890968731e-87	0.0608596095036083	0.936648147968117	0.00249224252826413	6:20682933	rs9350271	chr6.1		6	20682933	6:20213031	2.80472e-09	6:20682933	1.90267507244341e-93	6608	6125	0.94377109771351	0.999999999999996	19212842	21211850	ENSG00000172197	ENSG00000172197	protein_coding	20212469	-1	-470464	-562	-470464	4	0	4	19212491	21211850	1999359	158669
T2D_Ishigaki_doi101101795948_1	T2D (Ishigaki, EAS)	OTH	Naive_CD4_BP	CD4_naive_BP	CD4	Sorted cell	ENSG00000164465	DCBLD1	4665	2.0540006754749e-09	0.0010752548619271	1.56320395306593e-06	0.81796432277213	0.180958857107989	6:117619871	rs10782188	chr6.3		6	117619871	6:117548687	1.72616e-12	6:117690560	2.74625623120684e-09	6010	6827	0.999999507294555	0.999371240640112	116454470	118452446	ENSG00000164465	ENSG00000164465	protein_coding	117482674	1	137197	66013	207886	2	0	4	116454470	118452446	1997976	158679
T2D_Ishigaki_doi101101795948_1	T2D (Ishigaki, EAS)	OTH	Naive_CD4_BP	CD4_naive_BP	CD4	Sorted cell	ENSG00000027697	IFNGR1	3411	2.81673376713683e-12	6.06605373036774e-12	0.3128162323549	0.673646844269022	0.0135369233671942	6:136966564	rs6918311	chr6.4		6	136966564	6:137219233	2.60457e-07	6:136966564	5.3531191963525e-17	5053	5820	0.938812605977965	0.954139141424358	136228208	138219381	ENSG00000027697	ENSG00000027697	protein_coding	137219385	-1	252821	152	252821	2	0	2	136220236	138219381	1999145	158682
T2D_Ishigaki_doi101101795948_1	T2D (Ishigaki, EAS)	OTH	Naive_CD4_BP	CD4_naive_BP	CD4	Sorted cell	ENSG00000135525	MAP7	2840	7.54998428579034e-15	8.99663220196411e-12	0.00083847386152527	0.999133273785919	2.82523435495726e-05	6:136966564	rs6918311	chr6.4		6	136966564	6:136442878	1.18039e-10	6:136966564	5.3531191963525e-17	4307	4968	0.999854896636987	0.954139141424551	135550860	137550455	ENSG00000135525	ENSG00000135525	protein_coding	136550422	-1	-416142	107544	-416142	7	0	7	135550860	137550455	1999595	158681
T2D_Ishigaki_doi101101795948_1	T2D (Ishigaki, EAS)	OTH	Naive_CD4_BP	CD4_naive_BP	CD4	Sorted cell	ENSG00000106603	COA1	3674	2.687069516066e-17	4.20936257608865e-05	6.38327576470644e-13	0.99995634173475	1.56463884966146e-06	7:43594891	rs34847123	chr7.3		7	43594891	7:43594891	4.28979e-18	7:44135258	1.00924121280393e-10	5186	5559	0.952408665928102	0.999856797133992	42731414	44722862	ENSG00000106603	ENSG00000106603	protein_coding	43729523	-1	134632	134632	-405735	0	0	18	42731326	44729591	1998265	158684
T2D_Ishigaki_doi101101795948_1	T2D (Ishigaki, EAS)	OTH	Naive_CD4_BP	CD4_naive_BP	CD4	Sorted cell	ENSG00000106605	BLVRA	3668	4.09783934035569e-14	4.20936803756573e-05	9.73463437294403e-10	0.999957669496452	2.35849667243054e-07	7:43819327	rs6945433	chr7.3		7	43819327	7:43819327	3.58918e-16	7:44135258	1.00924121280393e-10	5176	5503	0.999999698855296	0.999856862035229	42761242	44752942	ENSG00000106605	ENSG00000106605	protein_coding	43758680	1	60647	60647	376578	0	0	17	42759843	44758127	1998284	158685
T2D_Ishigaki_doi101101795948_1	T2D (Ishigaki, EAS)	OTH	Naive_CD4_BP	CD4_naive_BP	CD4	Sorted cell	ENSG00000136279	DBNL	3776	2.07604712799433e-09	4.20912226876297e-05	4.93176262852691e-05	0.999899822121483	8.76695349629667e-06	7:43932780	rs2528378	chr7.3		7	43932780	7:43945919	5.99136e-11	7:44135258	1.00924121280393e-10	5291	5458	0.993241963526699	0.999856693385851	43044687	45044457	ENSG00000136279	ENSG00000136279	protein_coding	44044702	1	-111922	-98783	90556	6	6	5	43044687	45044580	1999893	158688
T2D_Ishigaki_doi101101795948_1	T2D (Ishigaki, EAS)	OTH	Naive_CD4_BP	CD4_naive_BP	CD4	Sorted cell	ENSG00000122678	POLM	3863	5.14388680610766e-20	4.20936071585506e-05	1.22195861111501e-15	0.999956794633081	1.1117597576142e-06	7:44062097	rs79603064	chr7.3		7	44062097	7:44077165	3.1689e-23	7:44135258	1.00924121280393e-10	5342	5520	0.949389191563258	0.999856712917993	43083820	45081105	ENSG00000122678	ENSG00000122678	protein_coding	44082530	-1	20433	5365	-52728	1	0	2	43082904	45081305	1998401	158689
T2D_Ishigaki_doi101101795948_1	T2D (Ishigaki, EAS)	OTH	Naive_CD4_BP	CD4_naive_BP	CD4	Sorted cell	ENSG00000122515	ZMIZ2	3961	6.1610764318902e-09	4.20875423201838e-05	0.000146358894927797	0.999806802242279	4.74515939792393e-06	7:44135258	rs2908279	chr7.3		7	44135258	7:44751389	1.39651e-10	7:44135258	1.00924121280393e-10	5653	5564	0.998738461303243	0.999858239617694	43749312	45748187	ENSG00000122515	ENSG00000122515	protein_coding	44748847	1	-613589	2542	-613589	11	0	11	43749312	45748187	1998875	158690
T2D_Ishigaki_doi101101795948_1	T2D (Ishigaki, EAS)	OTH	Naive_CD4_BP	CD4_naive_BP	CD4	Sorted cell	ENSG00000136280	CCM2	3864	7.51234803198691e-09	4.20847461537012e-05	0.000178464709286162	0.999772888215299	6.55481691353448e-06	7:44135258	rs2908279	chr7.3		7	44135258	7:45121704	5.14626e-11	7:44135258	1.00924121280393e-10	5843	5497	0.999907029355137	0.999827073217261	44000025	45999081	ENSG00000136280	ENSG00000136280	protein_coding	45000201	1	-864943	121503	-864943	21	5	21	44000025	45999322	1999297	158694
T2D_Ishigaki_doi101101795948_1	T2D (Ishigaki, EAS)	OTH	Naive_CD4_BP	CD4_naive_BP	CD4	Sorted cell	ENSG00000164543	STK17A	3686	2.10430811590339e-06	3.99198364903594e-05	0.0499889527735365	0.948313528147147	0.00165549493470996	7:44135258	rs2908279	chr7.3		7	44135258	7:43630724	4.28991e-08	7:44135258	1.00924121280393e-10	5186	5649	0.980557317286911	0.999856783050341	42582956	44582687	ENSG00000164543	ENSG00000164543	protein_coding	43583108	1	552150	47616	552150	19	0	19	42582956	44582687	1999731	158683
T2D_Ishigaki_doi101101795948_1	T2D (Ishigaki, EAS)	OTH	Naive_CD4_BP	CD4_naive_BP	CD4	Sorted cell	ENSG00000196262	PPIA	3935	6.56272377581092e-06	3.53105271955789e-05	0.155900186900656	0.838805507725164	0.00525243212320949	7:44135258	rs2908279	chr7.3		7	44135258	7:44886571	1.11925e-09	7:44135258	1.00924121280393e-10	5728	5535	0.960200149656946	0.999858280309463	43797313	45795377	ENSG00000196262	ENSG00000196262	protein_coding	44796681	1	-661423	89890	-661423	13	4	13	43796765	45795377	1998612	158691
T2D_Ishigaki_doi101101795948_1	T2D (Ishigaki, EAS)	OTH	Naive_CD4_BP	CD4_naive_BP	CD4	Sorted cell	ENSG00000235314	LINC00957	3767	6.98515764001812e-07	3.98155452373211e-05	0.0165936206774232	0.94576466088627	0.0376012043753066	7:44135258	rs2908279	chr7.3		7	44135258	7:44084484	4.07236e-08	7:44135258	1.00924121280393e-10	5278	5452	0.966812807486983	0.999856685383905	43041084	45036084	ENSG00000235314	ENSG00000235314	lncRNA	44039049	1	96209	45435	96209	7	5	7	43039335	45038379	1999044	158687
T2D_Ishigaki_doi101101795948_1	T2D (Ishigaki, EAS)	OTH	Naive_CD4_BP	CD4_naive_BP	CD4	Sorted cell	ENSG00000272768		3916	1.16174776109944e-06	4.08962940770597e-05	0.0275977856510651	0.971506218072537	0.000853938234560161	7:44135258	rs2908279	chr7.3		7	44135258	7:44915187	5.30875e-08	7:44135258	1.00924121280393e-10	5900	5498	0.994140106858828	0.999858425695474	43885513	45884942	ENSG00000272768	ENSG00000272768	lncRNA	44884953	1	-749695	30234	-749695	16	1	16	43885245	45884942	1999697	158692
T2D_Ishigaki_doi101101795948_1	T2D (Ishigaki, EAS)	OTH	Naive_CD4_BP	CD4_naive_BP	CD4	Sorted cell	ENSG00000078967	UBE2D4	3754	6.38214122612614e-06	3.54594341709483e-05	0.151611186122463	0.842345865374739	0.00600110692740203	7:44150869	rs2268573	chr7.3		7	44150869	7:43946004	4.66029e-07	7:44135258	1.00924121280393e-10	5274	5450	0.966261908197887	0.999856821686472	42928661	44926111	ENSG00000078967	ENSG00000078967	protein_coding	43926436	1	224433	19568	208822	13	0	12	42926685	44926111	1999426	158686
T2D_Ishigaki_doi101101795948_1	T2D (Ishigaki, EAS)	OTH	Naive_CD4_BP	CD4_naive_BP	CD4	Sorted cell	ENSG00000232956	SNHG15	3859	7.41671831914804e-06	3.38526663430457e-05	0.176192889620345	0.804170818704922	0.0195950222900715	7:44150869	rs2268573	chr7.3		7	44150869	7:44999010	3.02241e-07	7:44135258	1.00924121280393e-10	5844	5487	0.959853414207837	0.999827074371377	43987318	45986582	ENSG00000232956	ENSG00000232956	lncRNA	44986961	-1	836092	-12049	851703	19	0	20	43987085	45986582	1999497	158693
T2D_Ishigaki_doi101101795948_1	T2D (Ishigaki, EAS)	OTH	Naive_CD4_BP	CD4_naive_BP	CD4	Sorted cell	ENSG00000105793	GTPBP10	4409	8.85089714608547e-15	5.13105247966324e-05	1.72487739197291e-10	0.999947944251431	7.45051275947261e-07	7:90224111	rs194519	chr7.5		7	90224111	7:90395683	1.57256e-17	7:90110704	1.28205158097098e-09	6444	6264	0.915015101457019	0.999823662684942	89335707	91335052	ENSG00000105793	ENSG00000105793	protein_coding	90346716	1	-122605	48967	-236012	1	0	4	89335707	91335052	1999345	158695
T2D_Ishigaki_doi101101795948_1	T2D (Ishigaki, EAS)	OTH	Naive_CD4_BP	CD4_naive_BP	CD4	Sorted cell	ENSG00000157800	SLC37A3	3166	1.56175918704608e-08	0.000409290455125241	3.81405353141015e-05	0.999549552400475	3.0009914927229e-06	7:140381498	rs6464729	chr7.8		7	140381498	7:140381498	7.04224e-13	7:140915997	9.85416450005989e-09	5041	4295	0.999889175266747	0.996471190199231	139404634	141404264	ENSG00000157800	ENSG00000157800	protein_coding	140398530	-1	17032	17032	-517467	0	0	7	139404634	141404264	1999630	158697
T2D_Ishigaki_doi101101795948_1	T2D (Ishigaki, EAS)	OTH	Naive_CD4_BP	CD4_naive_BP	CD4	Sorted cell	ENSG00000133606	MKRN1	3096	1.69785366026532e-15	0.00040930411382757	4.14641679296878e-12	0.999582864017813	7.83186420965087e-06	7:140478620	rs4427086	chr7.8		7	140478620	7:140445034	5.43711e-20	7:140915997	9.85416450005989e-09	4911	4232	0.987794020321298	0.996471903983783	139481525	141475916	ENSG00000133606	ENSG00000133606	protein_coding	140479505	-1	885	34471	-436492	0	0	5	139479599	141475916	1996317	158698
T2D_Ishigaki_doi101101795948_1	T2D (Ishigaki, EAS)	OTH	Naive_CD4_BP	CD4_naive_BP	CD4	Sorted cell	ENSG00000059378	PARP12	3153	0.000130226688427642	0.000272061037031187	0.318026974181019	0.664366640808942	0.0172040972845792	7:140915997	rs10226469	chr7.8		7	140915997	7:140203426	3.88943e-06	7:140915997	9.85416450005989e-09	4976	4233	0.922991504648577	0.996480130089683	139064059	141061447	ENSG00000059378	ENSG00000059378	protein_coding	140062951	-1	-853046	-140475	-853046	10	2	10	139064059	141061447	1997388	158696
T2D_Ishigaki_doi101101795948_1	T2D (Ishigaki, EAS)	OTH	Naive_CD4_BP	CD4_naive_BP	CD4	Sorted cell	ENSG00000244701	RP5-894A10.2	2591	9.61299371510653e-05	0.000309104246395831	0.234762347648114	0.754854547482855	0.00997787068548491	7:140915997	rs10226469	chr7.8		7	140915997	7:141662893	2.84954e-08	7:140915997	9.85416450005989e-09	5329	3830	0.929959400267711	0.996481534454521	140661943	142654962	ENSG00000244701	ENSG00000244701	lncRNA	141663301	-1	747304	408	747304	5	0	5	140657341	142654962	1997621	158699
T2D_Ishigaki_doi101101795948_1	T2D (Ishigaki, EAS)	OTH	Naive_CD4_BP	CD4_naive_BP	CD4	Sorted cell	ENSG00000257093	DENND11	2686	3.88238429437044e-07	0.000408905723829834	0.000948122845432792	0.998594656741435	4.79264508726411e-05	7:141662893	rs2269984	chr7.8		7	141662893	7:141662893	3.00273e-11	7:140915997	9.85416450005989e-09	5412	3925	0.999676366025914	0.996482640561868	140704038	142701977	ENSG00000257093	ENSG00000257093	protein_coding	141702166	-1	39273	39273	786169	1	1	6	140702340	142702156	1999816	158700
T2D_Ishigaki_doi101101795948_1	T2D (Ishigaki, EAS)	OTH	Naive_CD4_BP	CD4_naive_BP	CD4	Sorted cell	ENSG00000228775	WEE2-AS1	2725	8.33965625355678e-55	0.000425650932127222	1.95843525087491e-51	0.999573319311127	1.02975675127796e-06	7:141755636	rs9648781	chr7.8		7	141755636	7:141755636	6.69807e-39	7:140915997	9.85416450005989e-09	5452	3965	0.962555789728091	0.996644216730742	140738622	142737182	ENSG00000228775	ENSG00000228775	lncRNA	141738230	-1	-17406	-17406	822233	1	1	7	140738622	142738115	1999493	158701
T2D_Ishigaki_doi101101795948_1	T2D (Ishigaki, EAS)	OTH	Naive_CD4_BP	CD4_naive_BP	CD4	Sorted cell	ENSG00000127366	TAS2R5	2723	1.20720293060731e-22	0.000569763133520219	2.11757000368063e-19	0.999428751014617	1.48585186594862e-06	7:141804396	rs11766522	chr7.8		7	141804396	7:141804396	9.27997e-23	7:140915997	9.85416450005989e-09	6083	3960	0.998284623942088	0.996686304600323	140790582	142785320	ENSG00000127366	ENSG00000127366	protein_coding	141790217	1	14179	14179	-874220	0	0	12	140790407	142790059	1999652	158702
T2D_Ishigaki_doi101101795948_1	T2D (Ishigaki, EAS)	OTH	Naive_CD4_BP	CD4_naive_BP	CD4	Sorted cell	ENSG00000105983	LMBR1	4999	5.62935310007219e-08	1.65715830140057e-05	0.00338507230530833	0.996490957900618	0.000107341917529438	7:157189756	rs6950739	chr7.9		7	157189756	7:156892719	4.03911e-13	7:157189756	2.39389143926636e-10	7718	7181	0.994801176648423	0.988532577860968	155893219	157890827	ENSG00000105983	ENSG00000105983	protein_coding	156893183	-1	-296573	464	-296573	6	0	6	155893219	157892946	1999727	158704
T2D_Ishigaki_doi101101795948_1	T2D (Ishigaki, EAS)	OTH	Naive_CD4_BP	CD4_naive_BP	CD4	Sorted cell	ENSG00000224903	RNF32-AS1	5082	1.40372269978068e-06	1.51782759407358e-05	0.0844094017202079	0.912702437383784	0.00287157889736761	7:157246109	rs1182389	chr7.9		7	157246109	7:156874044	1.37526e-09	7:157189756	2.39389143926636e-10	7595	7075	0.971419504391267	0.988532648420847	155659666	157659338	ENSG00000224903	ENSG00000224903	lncRNA	156659582	-1	-586527	-214462	-530174	8	0	7	155659666	157659338	1999672	158703
T2D_Ishigaki_doi101101795948_1	T2D (Ishigaki, EAS)	OTH	Naive_CD4_BP	CD4_naive_BP	CD4	Sorted cell	ENSG00000168575	SLC20A2	2329	4.65976009115041e-20	8.60973344564039e-16	5.41189183515951e-05	0.999943021946427	2.85913521833407e-06	8:41650649	rs6981607	chr8.1		8	41650649	8:42594825	2.40734e-10	8:41651740	2.12146212362319e-21	5004	3689	0.971296870087218	0.96649456965866	41542794	43541006	ENSG00000168575	ENSG00000168575	protein_coding	42501231	-1	850582	-93594	849491	17	2	16	41542794	43541417	1998623	158707
T2D_Ishigaki_doi101101795948_1	T2D (Ishigaki, EAS)	OTH	Naive_CD4_BP	CD4_naive_BP	CD4	Sorted cell	ENSG00000271938		2766	3.7332532922077e-17	8.22412080173904e-16	0.0433583760010996	0.955154616670531	0.00148700732836833	8:41651740	rs12549902	chr8.1		8	41651740	8:42180406	8.7952e-08	8:41651740	2.12146212362319e-21	5224	4343	0.988663833528226	0.96649456965869	41139982	43139740	ENSG00000271938	ENSG00000271938	lncRNA	42140812	-1	489072	-39594	489072	5	3	5	41139982	43139740	1999758	158705
T2D_Ishigaki_doi101101795948_1	T2D (Ishigaki, EAS)	OTH	Naive_CD4_BP	CD4_naive_BP	CD4	Sorted cell	ENSG00000176209	SMIM19	2331	4.76393507865235e-21	8.61017444441916e-16	5.53288170443979e-06	0.999994245259525	2.2185877132571e-07	8:41652396	rs4736819	chr8.1		8	41652396	8:42600210	2.3726e-11	8:41651740	2.12146212362319e-21	5005	3694	0.999975893942758	0.966494569658676	41541320	43541006	ENSG00000176209	ENSG00000176209	protein_coding	42541585	1	-889189	58625	-889845	18	0	18	41541320	43541006	1999686	158706
T2D_Ishigaki_doi101101795948_1	T2D (Ishigaki, EAS)	OTH	Naive_CD4_BP	CD4_naive_BP	CD4	Sorted cell	ENSG00000164758	MED30	3665	1.7778226501299e-33	5.42932341160596e-31	0.00326345822756491	0.996632958488173	0.000103583284259314	8:117172544	rs13266634	chr8.2		8	117172544	8:117522636	7.66683e-10	8:117172544	1.22117531743104e-37	5004	5840	0.999525052505319	1.00000000000001	116521858	118520496	ENSG00000164758	ENSG00000164758	protein_coding	117520713	1	-348169	1923	-348169	0	0	0	116521858	118520496	1998638	158708
T2D_Ishigaki_doi101101795948_1	T2D (Ishigaki, EAS)	OTH	Naive_CD4_BP	CD4_naive_BP	CD4	Sorted cell	ENSG00000182197	EXT1	4056	2.25936009369898e-31	3.11697427938184e-31	0.414739191576562	0.572140806941441	0.0131200014819986	8:117172544	rs13266634	chr8.2		8	117172544	8:117857912	3.33924e-07	8:117172544	1.22117531743104e-37	5585	6116	0.910347033175237	1.00000000000001	117113283	119111583	ENSG00000182197	ENSG00000182197	protein_coding	118111826	-1	939282	253914	939282	2	0	2	117113283	119111583	1998300	158709
T2D_Ishigaki_doi101101795948_1	T2D (Ishigaki, EAS)	OTH	Naive_CD4_BP	CD4_naive_BP	CD4	Sorted cell	ENSG00000106686	SPATA6L	5404	1.33016348857165e-15	2.52009928358159e-09	5.2782155544478e-07	0.999999424916277	4.47420636318033e-08	9:4283137	rs1574285	chr9.1		9	4283137	9:4669520	3.49988e-15	9:4283137	1.59152903884871e-15	7443	8044	0.999999878054772	0.999999921224754	3666843	5666641	ENSG00000106686	ENSG00000106686	protein_coding	4666480	-1	383343	-3040	383343	4	0	4	3666843	5666641	1999798	158711
T2D_Ishigaki_doi101101795948_1	T2D (Ishigaki, EAS)	OTH	Naive_CD4_BP	CD4_naive_BP	CD4	Sorted cell	ENSG00000106993	CDC37L1	5395	3.41990890055639e-12	2.51641096211652e-09	0.00135705246075403	0.998535649288734	0.000107295730680717	9:4283137	rs1574285	chr9.1		9	4283137	9:4680429	1.63892e-09	9:4283137	1.59152903884871e-15	7445	8046	0.999721232370815	0.999999921223301	3680909	5679298	ENSG00000106993	ENSG00000106993	protein_coding	4679569	1	-396432	860	-396432	5	1	5	3680004	5679298	1999294	158712
T2D_Ishigaki_doi101101795948_1	T2D (Ishigaki, EAS)	OTH	Naive_CD4_BP	CD4_naive_BP	CD4	Sorted cell	ENSG00000232104	RFX3-DT	5064	1.2661928236831e-11	2.50668678952243e-09	0.00502437385632113	0.994676621427879	0.000299002196453128	9:4283137	rs1574285	chr9.1		9	4283137	9:3532618	3.3971e-13	9:4283137	1.59152903884871e-15	7341	7169	0.998741669056864	0.999999921316271	2526578	4526346	ENSG00000232104	ENSG00000232104	lncRNA	3526079	1	757058	6539	757058	4	0	4	2526578	4526346	1999768	158710
T2D_Ishigaki_doi101101795948_1	T2D (Ishigaki, EAS)	OTH	Naive_CD4_BP	CD4_naive_BP	CD4	Sorted cell	ENSG00000171889	MIR31HG	3971	4.45490780453414e-97	9.11634299976386e-93	4.88647924043851e-05	0.999949328035628	1.80717197108516e-06	9:22132730	rs10965247	chr9.2		9	22132730	9:21565675	2.0183e-11	9:22132730	3.20519405455197e-99	5857	6792	0.999987468879723	0.999999999999991	20560676	22558980	ENSG00000171889	ENSG00000171889	lncRNA	21559849	-1	-572881	-5826	-572881	9	0	9	20560674	22558980	1998306	158714
T2D_Ishigaki_doi101101795948_1	T2D (Ishigaki, EAS)	OTH	Naive_CD4_BP	CD4_naive_BP	CD4	Sorted cell	ENSG00000065665	SEC61A2	4934	4.97985735331311e-30	6.65261378687405e-27	0.00074796664563193	0.999211918391365	4.01149630100434e-05	10:12261372	rs4747971	chr10.1		10	12261372	10:12129741	1.38894e-09	10:12261372	5.91180380293735e-33	7284	7503	0.935023251316198	0.999922571302309	11129657	13129390	ENSG00000065665	ENSG00000065665	protein_coding	12129677	1	131695	64	131695	3	0	3	11129657	13129617	1999960	158461
T2D_Ishigaki_doi101101795948_1	T2D (Ishigaki, EAS)	OTH	Naive_CD4_BP	CD4_naive_BP	CD4	Sorted cell	ENSG00000148426	PROSER2	4523	1.54358149650616e-32	6.65784423274445e-27	2.31843483113648e-06	0.999997603106296	7.84588743044655e-08	10:12261372	rs4747971	chr10.1		10	12261372	10:11885993	3.77218e-13	10:12261372	5.91180380293735e-33	6903	6928	0.999998734719084	0.999922571302309	10823425	12823049	ENSG00000148426	ENSG00000148426	protein_coding	11823356	1	438016	62637	438016	8	0	8	10823425	12823049	1999624	158460
T2D_Ishigaki_doi101101795948_1	T2D (Ishigaki, EAS)	OTH	Naive_CD4_BP	CD4_naive_BP	CD4	Sorted cell	ENSG00000148429	USP6NL	4453	2.09041365065541e-27	4.49458062117414e-27	0.313976802010942	0.675056920558335	0.0109662774307199	10:12261372	rs4747971	chr10.1		10	12261372	10:11708699	2.75041e-07	10:12261372	5.91180380293735e-33	6833	6877	0.901412642360792	0.999922571302309	10613075	12611031	ENSG00000148429	ENSG00000148429	protein_coding	11611650	-1	-649722	-97049	-649722	11	1	11	10613075	12611031	1997956	158459
T2D_Ishigaki_doi101101795948_1	T2D (Ishigaki, EAS)	OTH	Naive_CD4_BP	CD4_naive_BP	CD4	Sorted cell	ENSG00000165730	STOX1	4557	1.4776735959007e-29	0.00100897218740272	1.46305040007782e-26	0.998987297002709	3.73080988469775e-06	10:68829721	rs10998449	chr10.2		10	68829721	10:68829721	9.16785e-27	10:69513601	3.17604300632722e-09	6662	6070	0.999999999999739	0.965847954182121	67827950	69826540	ENSG00000165730	ENSG00000165730	protein_coding	68827531	1	2190	2190	686070	0	0	15	67827839	69826897	1999058	158462
T2D_Ishigaki_doi101101795948_1	T2D (Ishigaki, EAS)	OTH	Naive_CD4_BP	CD4_naive_BP	CD4	Sorted cell	ENSG00000122862	SRGN	4907	1.29357288997619e-12	0.00100896116829658	1.28077468188752e-09	0.99897879563175	1.22419178846531e-05	10:69095648	rs11817899	chr10.2		10	69095648	10:69089015	9.65613e-16	10:69513601	3.17604300632722e-09	7090	6548	0.984073770682085	0.965840124072811	68088541	70087966	ENSG00000122862	ENSG00000122862	protein_coding	69088103	1	7545	912	425498	0	0	10	68088541	70087966	1999425	158463
T2D_Ishigaki_doi101101795948_1	T2D (Ishigaki, EAS)	OTH	Naive_CD4_BP	CD4_naive_BP	CD4	Sorted cell	ENSG00000122958	VPS26A	4922	4.00471480561379e-13	0.00100896320971063	3.96509374536241e-10	0.998980907551796	1.01288415819095e-05	10:69113607	rs61868338	chr10.2		10	69113607	10:69113607	4.32596e-16	10:69513601	3.17604300632722e-09	7124	6576	0.965012757511477	0.965833869633618	68124249	70121394	ENSG00000122958	ENSG00000122958	protein_coding	69124178	1	-10571	-10571	389423	0	0	8	68123567	70122080	1998513	158464
T2D_Ishigaki_doi101101795948_1	T2D (Ishigaki, EAS)	OTH	Naive_CD4_BP	CD4_naive_BP	CD4	Sorted cell	ENSG00000107719	PALD1	5464	4.45493261893268e-06	0.00100467305140983	0.00440939057180892	0.994402084423686	0.000179397020476787	10:69513601	rs1955163	chr10.2		10	69513601	10:70477781	3.49206e-12	10:69513601	3.17604300632722e-09	7717	7781	0.99896218803853	0.965786761227381	69478862	71478146	ENSG00000107719	ENSG00000107719	protein_coding	70478767	1	-965166	-986	-965166	16	0	16	69478862	71478285	1999423	158468
T2D_Ishigaki_doi101101795948_1	T2D (Ishigaki, EAS)	OTH	Naive_CD4_BP	CD4_naive_BP	CD4	Sorted cell	ENSG00000156510	HKDC1	4829	1.02557225809624e-05	0.000998173856720384	0.010155655897575	0.988433714453264	0.000402200069859359	10:69513601	rs1955163	chr10.2		10	69513601	10:69232960	2.06214e-13	10:69513601	3.17604300632722e-09	7034	6476	0.953097161764961	0.965837992956622	68220436	70217106	ENSG00000156510	ENSG00000156510	protein_coding	69220332	1	293269	12628	293269	6	1	6	68220436	70219879	1999443	158465
T2D_Ishigaki_doi101101795948_1	T2D (Ishigaki, EAS)	OTH	Naive_CD4_BP	CD4_naive_BP	CD4	Sorted cell	ENSG00000156521	TYSND1	5527	3.7810846361567e-07	0.00100645712413991	0.000374344667683518	0.996434203103346	0.00218461699636727	10:70140639	rs10823487	chr10.2		10	70140639	10:70154752	1.99753e-10	10:69513601	3.17604300632722e-09	7878	7742	0.999903572514232	0.96580279089815	69147160	71146681	ENSG00000156521	ENSG00000156521	protein_coding	70146700	-1	6061	-8052	633099	0	0	8	69147160	71146681	1999521	158466
T2D_Ishigaki_doi101101795948_1	T2D (Ishigaki, EAS)	OTH	Naive_CD4_BP	CD4_naive_BP	CD4	Sorted cell	ENSG00000180817	PPA1	5411	3.46099124632284e-96	0.00100902446714157	3.42654901765014e-93	0.998983093581489	7.8819513789669e-06	10:70233338	rs7077538	chr10.2		10	70233338	10:70233338	5.5513e-51	10:69513601	3.17604300632722e-09	7786	7627	0.99043277903945	0.965803957826172	69233935	71233424	ENSG00000180817	ENSG00000180817	protein_coding	70233429	-1	91	91	719828	0	0	11	69233935	71233791	1999856	158467
T2D_Ishigaki_doi101101795948_1	T2D (Ishigaki, EAS)	OTH	Naive_CD4_BP	CD4_naive_BP	CD4	Sorted cell	ENSG00000165637	VDAC2	2596	9.71621866722054e-21	2.74956397955935e-05	3.53363286185088e-16	0.999972310518716	1.938414858793e-07	10:75210855	rs11543	chr10.3		10	75210855	10:75210855	2.99876e-21	10:75554859	1.87124016751125e-10	3624	4014	0.999999999999904	0.999986568374959	74210159	76209749	ENSG00000165637	ENSG00000165637	protein_coding	75210796	1	59	59	344063	0	0	9	74210159	76209754	1999595	158470
T2D_Ishigaki_doi101101795948_1	T2D (Ishigaki, EAS)	OTH	Naive_CD4_BP	CD4_naive_BP	CD4	Sorted cell	ENSG00000165644	COMTD1	2564	5.13388361485637e-06	2.2177564392759e-05	0.18671111051457	0.806549011205528	0.00671256683189395	10:75536085	rs10824316	chr10.3		10	75536085	10:75226535	6.85364e-12	10:75554859	1.87124016751125e-10	3591	3982	0.978335164495453	0.999986579628354	74236558	76232149	ENSG00000165644	ENSG00000165644	protein_coding	75235957	-1	-300128	9422	-318902	8	0	8	74236558	76235933	1999375	158471
T2D_Ishigaki_doi101101795948_1	T2D (Ishigaki, EAS)	OTH	Naive_CD4_BP	CD4_naive_BP	CD4	Sorted cell	ENSG00000156650	KAT6B	2478	2.03004721822508e-07	2.72817866247539e-05	0.00738295559830142	0.992193959170483	0.000395600439868909	10:75554859	rs7900112	chr10.3		10	75554859	10:74474401	1.78983e-08	10:75554859	1.87124016751125e-10	3509	3806	0.976538252212248	0.99998648566155	73825549	75822445	ENSG00000156650	ENSG00000156650	protein_coding	74826600	1	728259	-352199	728259	14	2	14	73825082	75822445	1997363	158469
T2D_Ishigaki_doi101101795948_1	T2D (Ishigaki, EAS)	OTH	Naive_CD4_BP	CD4_naive_BP	CD4	Sorted cell	ENSG00000108179	PPIF	3987	2.39006578250674e-19	9.82171597825543e-09	2.43345028935033e-11	0.999999990131393	2.25593738548678e-11	10:79346088	rs4980063	chr10.4		10	79346088	10:79346088	3.76686e-17	10:79184084	1.37920375531582e-14	7651	5669	0.9999999999875	0.999999998540646	78347899	80347305	ENSG00000108179	ENSG00000108179	protein_coding	79347469	1	-1381	-1381	-163385	0	0	0	78347809	80347305	1999496	158472
T2D_Ishigaki_doi101101795948_1	T2D (Ishigaki, EAS)	OTH	Naive_CD4_BP	CD4_naive_BP	CD4	Sorted cell	ENSG00000230091	TMEM254-AS1	4198	7.74807829166577e-25	9.82171600444514e-09	7.88872149416932e-17	0.999999990155395	2.28893843064038e-11	10:80055914	rs2275190	chr10.4		10	80055914	10:80055914	8.44081e-21	10:79184084	1.37920375531582e-14	8190	5469	0.999999999999989	0.999999999139387	79079111	81076034	ENSG00000230091	ENSG00000230091	lncRNA	80078904	-1	22990	22990	894820	1	1	20	79079111	81078150	1999039	158473
T2D_Ishigaki_doi101101795948_1	T2D (Ishigaki, EAS)	OTH	Naive_CD4_BP	CD4_naive_BP	CD4	Sorted cell	ENSG00000023041	ZDHHC6	3631	4.02555606938203e-47	1.18299970981861e-45	0.0328731292248119	0.966048288127652	0.00107858264753042	10:112994329	rs7901695	chr10.6		10	112994329	10:112306472	1.6323e-07	10:112994329	6.62548562161623e-52	5069	5499	0.990829011179535	0.999999999999994	111447719	113447500	ENSG00000023041	ENSG00000023041	protein_coding	112446914	-1	-547415	140442	-547415	8	3	8	111447719	113447500	1999781	158476
T2D_Ishigaki_doi101101795948_1	T2D (Ishigaki, EAS)	OTH	Naive_CD4_BP	CD4_naive_BP	CD4	Sorted cell	ENSG00000119927	GPAM	3860	2.32141780663298e-51	1.22457088808056e-45	1.89569505993591e-06	0.999997921785237	1.82519698708135e-07	10:112994329	rs7901695	chr10.6		10	112994329	10:112159377	5.99553e-12	10:112994329	6.62548562161623e-52	5326	5901	0.999999697364459	0.999999999999994	111215419	113212481	ENSG00000119927	ENSG00000119927	protein_coding	112183765	-1	-810564	24388	-810564	12	0	12	111215419	113214363	1998944	158475
T2D_Ishigaki_doi101101795948_1	T2D (Ishigaki, EAS)	OTH	Naive_CD4_BP	CD4_naive_BP	CD4	Sorted cell	ENSG00000165806	CASP7	3767	7.9010578620398e-54	1.22457342439073e-45	6.45208988857587e-09	0.999999993328345	2.19563678352723e-10	10:112994329	rs7901695	chr10.6		10	112994329	10:113679771	1.53587e-15	10:112994329	6.62548562161623e-52	5301	5050	0.999999925844664	0.999999999999994	112679325	114678586	ENSG00000165806	ENSG00000165806	protein_coding	113679912	1	-685583	-141	-685583	1	0	1	112679325	114678586	1999261	158477
T2D_Ishigaki_doi101101795948_1	T2D (Ishigaki, EAS)	OTH	Naive_CD4_BP	CD4_naive_BP	CD4	Sorted cell	ENSG00000107669	ATE1	4745	4.04780484478756e-05	9.29949471732525e-05	0.29888695155937	0.686639213030725	0.0143403624142834	10:121169979	rs10886863	chr10.7		10	121169979	10:121927767	1.24971e-07	10:121169979	7.20077815816378e-10	6461	7589	0.916758439613511	0.996755057964691	120930452	122927140	ENSG00000107669	ENSG00000107669	protein_coding	121928031	-1	758052	264	758052	2	0	2	120928879	122927140	1998261	158479
T2D_Ishigaki_doi101101795948_1	T2D (Ishigaki, EAS)	OTH	Naive_CD4_BP	CD4_naive_BP	CD4	Sorted cell	ENSG00000120008	WDR11	4950	2.03124890593363e-06	0.000135146528259307	0.0147949894665644	0.984364150296836	0.000703682459434722	10:121169979	rs10886863	chr10.7		10	121169979	10:120838163	9.81159e-09	10:121169979	7.20077815816378e-10	6539	7344	0.936507127214396	0.996724325398629	119851591	121850918	ENSG00000120008	ENSG00000120008	protein_coding	120851362	1	318617	-13199	318617	2	1	2	119851591	121850918	1999327	158478
T2D_Ishigaki_doi101101795948_1	T2D (Ishigaki, EAS)	OTH	Naive_CD4_BP	CD4_naive_BP	CD4	Sorted cell	ENSG00000233930	KRTAP5-AS1	4246	4.02134081926449e-12	4.67854454450493e-10	0.00851974347490175	0.991211128364152	0.000269127689072319	11:2175194	rs4930045	chr11.1		11	2175194	11:1586116	1.38928e-08	11:2175194	4.24820248512253e-15	7574	6075	0.994337100507749	0.999966564270489	571568	2569818	ENSG00000233930	ENSG00000233930	lncRNA	1573651	1	601543	12465	601543	21	1	21	571568	2571143	1999575	158480
T2D_Ishigaki_doi101101795948_1	T2D (Ishigaki, EAS)	OTH	Naive_CD4_BP	CD4_naive_BP	CD4	Sorted cell	ENSG00000005801	ZNF195	3577	3.77349827800939e-178	4.25386130220791e-161	8.87076002231334e-18	1	3.98822675492287e-19	11:2837316	rs2237897	chr11.2		11	2837316	11:3368776	1.36412e-22	11:2837316	2.58827583937017e-168	8015	4960	0.999999999444654	1.00000000000001	2379915	4378706	ENSG00000005801	ENSG00000005801	protein_coding	3379146	-1	541830	10370	541830	13	0	13	2379477	4378706	1999229	158487
T2D_Ishigaki_doi101101795948_1	T2D (Ishigaki, EAS)	OTH	Naive_CD4_BP	CD4_naive_BP	CD4	Sorted cell	ENSG00000064201	TSPAN32	4542	3.09291050328693e-168	4.25386097444306e-161	7.27083062553409e-08	0.999999922940165	4.35151772842286e-09	11:2837316	rs2237897	chr11.1		11	2837316	11:2300420	1.64974e-14	11:2837316	2.58827583937017e-168	7037	6684	0.999828130921748	1.00000000000001	1302334	3246876	ENSG00000064201	ENSG00000064201	protein_coding	2302013	1	535303	-1593	535303	9	1	9	1302054	3300428	1998374	158483
T2D_Ishigaki_doi101101795948_1	T2D (Ishigaki, EAS)	OTH	Naive_CD4_BP	CD4_naive_BP	CD4	Sorted cell	ENSG00000064201	TSPAN32	4542	3.09291050328693e-168	4.25386097444306e-161	7.27083062553409e-08	0.999999922940165	4.35151772842286e-09	11:2837316	rs2237897	chr11.2		11	2837316	11:2300420	1.64974e-14	11:2837316	2.58827583937017e-168	7037	6684	0.999828130921748	1.00000000000001	1302334	3246876	ENSG00000064201	ENSG00000064201	protein_coding	2302013	1	535303	-1593	535303	9	1	9	1302054	3300428	1998374	158483
T2D_Ishigaki_doi101101795948_1	T2D (Ishigaki, EAS)	OTH	Naive_CD4_BP	CD4_naive_BP	CD4	Sorted cell	ENSG00000110628	SLC22A18	3759	3.48551820371426e-165	4.25349547874085e-161	8.19377491669734e-05	0.999913993886132	4.06836470805859e-06	11:2837316	rs2237897	chr11.1		11	2837316	11:2919262	1.26346e-16	11:2837316	2.58827583937017e-168	7204	5678	0.999937126138726	1.00000000000001	1902717	3898149	ENSG00000110628	ENSG00000110628	protein_coding	2902278	1	-64962	16984	-64962	2	1	2	1902116	3899607	1997491	158485
T2D_Ishigaki_doi101101795948_1	T2D (Ishigaki, EAS)	OTH	Naive_CD4_BP	CD4_naive_BP	CD4	Sorted cell	ENSG00000110628	SLC22A18	3759	3.48551820371426e-165	4.25349547874085e-161	8.19377491669734e-05	0.999913993886132	4.06836470805859e-06	11:2837316	rs2237897	chr11.2		11	2837316	11:2919262	1.26346e-16	11:2837316	2.58827583937017e-168	7204	5678	0.999937126138726	1.00000000000001	1902717	3898149	ENSG00000110628	ENSG00000110628	protein_coding	2902278	1	-64962	16984	-64962	2	1	2	1902116	3899607	1997491	158485
T2D_Ishigaki_doi101101795948_1	T2D (Ishigaki, EAS)	OTH	Naive_CD4_BP	CD4_naive_BP	CD4	Sorted cell	ENSG00000110665	C11orf21	4539	7.27725876817895e-164	4.24616481640321e-161	0.00171074190040032	0.998190508483382	9.87496162019441e-05	11:2837316	rs2237897	chr11.1		11	2837316	11:2306357	2.65487e-14	11:2837316	2.58827583937017e-168	7033	6681	0.999524487268453	1.00000000000001	1303350	3246876	ENSG00000110665	ENSG00000110665	protein_coding	2301918	-1	-535398	-4439	-535398	10	1	10	1303350	3300428	1997078	158484
T2D_Ishigaki_doi101101795948_1	T2D (Ishigaki, EAS)	OTH	Naive_CD4_BP	CD4_naive_BP	CD4	Sorted cell	ENSG00000110665	C11orf21	4539	7.27725876817895e-164	4.24616481640321e-161	0.00171074190040032	0.998190508483382	9.87496162019441e-05	11:2837316	rs2237897	chr11.2		11	2837316	11:2306357	2.65487e-14	11:2837316	2.58827583937017e-168	7033	6681	0.999524487268453	1.00000000000001	1303350	3246876	ENSG00000110665	ENSG00000110665	protein_coding	2301918	-1	-535398	-4439	-535398	10	1	10	1303350	3300428	1997078	158484
T2D_Ishigaki_doi101101795948_1	T2D (Ishigaki, EAS)	OTH	Naive_CD4_BP	CD4_naive_BP	CD4	Sorted cell	ENSG00000130595	TNNT3	4148	2.44367984772471e-170	4.25386129960658e-161	5.74461571291996e-10	0.999999999388422	3.71256536827097e-11	11:2837316	rs2237897	chr11.1		11	2837316	11:1867384	2.84387e-16	11:2837316	2.58827583937017e-168	7376	6229	0.99999987365101	1.00000000000001	920193	2919262	ENSG00000130595	ENSG00000130595	protein_coding	1919703	1	917613	-52319	917613	16	2	16	920193	2919477	1999284	158481
T2D_Ishigaki_doi101101795948_1	T2D (Ishigaki, EAS)	OTH	Naive_CD4_BP	CD4_naive_BP	CD4	Sorted cell	ENSG00000130595	TNNT3	4148	2.44367984772471e-170	4.25386129960658e-161	5.74461571291996e-10	0.999999999388422	3.71256536827097e-11	11:2837316	rs2237897	chr11.2		11	2837316	11:1867384	2.84387e-16	11:2837316	2.58827583937017e-168	7376	6229	0.99999987365101	1.00000000000001	920193	2919262	ENSG00000130595	ENSG00000130595	protein_coding	1919703	1	917613	-52319	917613	16	2	16	920193	2919477	1999284	158481
T2D_Ishigaki_doi101101795948_1	T2D (Ishigaki, EAS)	OTH	Naive_CD4_BP	CD4_naive_BP	CD4	Sorted cell	ENSG00000205531	NAP1L4	3888	2.62871296523391e-197	4.25386130220791e-161	6.17959255951614e-37	1	3.12940557285223e-38	11:2837316	rs2237897	chr11.1		11	2837316	11:2994342	2.28004e-32	11:2837316	2.58827583937017e-168	7320	5454	0.997584200288447	1.00000000000001	2041821	3992257	ENSG00000205531	ENSG00000205531	protein_coding	2992329	-1	155013	-2013	155013	6	0	6	2041821	3992257	1950436	158486
T2D_Ishigaki_doi101101795948_1	T2D (Ishigaki, EAS)	OTH	Naive_CD4_BP	CD4_naive_BP	CD4	Sorted cell	ENSG00000205531	NAP1L4	3888	2.62871296523391e-197	4.25386130220791e-161	6.17959255951614e-37	1	3.12940557285223e-38	11:2837316	rs2237897	chr11.2		11	2837316	11:2994342	2.28004e-32	11:2837316	2.58827583937017e-168	7320	5454	0.997584200288447	1.00000000000001	2041821	3992257	ENSG00000205531	ENSG00000205531	protein_coding	2992329	-1	155013	-2013	155013	6	0	6	2041821	3992257	1950436	158486
T2D_Ishigaki_doi101101795948_1	T2D (Ishigaki, EAS)	OTH	Naive_CD4_BP	CD4_naive_BP	CD4	Sorted cell	ENSG00000214026	MRPL23	4118	2.40701095546521e-189	4.25386130220791e-161	5.65841428401944e-29	1	2.84794561246953e-30	11:2837316	rs2237897	chr11.1		11	2837316	11:1941470	4.82132e-30	11:2837316	2.58827583937017e-168	7365	6208	1	1.00000000000001	947538	2946671	ENSG00000214026	ENSG00000214026	protein_coding	1947332	1	889984	-5862	889984	15	0	15	947538	2946671	1999133	158482
T2D_Ishigaki_doi101101795948_1	T2D (Ishigaki, EAS)	OTH	Naive_CD4_BP	CD4_naive_BP	CD4	Sorted cell	ENSG00000214026	MRPL23	4118	2.40701095546521e-189	4.25386130220791e-161	5.65841428401944e-29	1	2.84794561246953e-30	11:2837316	rs2237897	chr11.2		11	2837316	11:1941470	4.82132e-30	11:2837316	2.58827583937017e-168	7365	6208	1	1.00000000000001	947538	2946671	ENSG00000214026	ENSG00000214026	protein_coding	1947332	1	889984	-5862	889984	15	0	15	947538	2946671	1999133	158482
T2D_Ishigaki_doi101101795948_1	T2D (Ishigaki, EAS)	OTH	Naive_CD4_BP	CD4_naive_BP	CD4	Sorted cell	ENSG00000166689	PLEKHA7	3271	2.94953817884075e-34	0.000560235770765502	5.26185606786292e-31	0.999437810114218	1.95411501474766e-06	11:17006008	rs10734250	chr11.3		11	17006008	11:17006008	4.04598e-30	11:17396930	8.06833417729965e-10	4697	4499	0.999999999994076	0.999899827780706	16019610	18013889	ENSG00000166689	ENSG00000166689	protein_coding	17014414	-1	8406	8406	-382516	0	0	12	16019154	18013889	1994735	158488
T2D_Ishigaki_doi101101795948_1	T2D (Ishigaki, EAS)	OTH	Naive_CD4_BP	CD4_naive_BP	CD4	Sorted cell	ENSG00000166788	SAAL1	4309	5.26126650906879e-12	0.000560274160946057	9.38524271071393e-09	0.999437864717892	1.85173065946601e-06	11:18102356	rs11024489	chr11.3		11	18102356	11:18102356	4.29929e-14	11:17396930	8.06833417729965e-10	6041	5415	0.999999917253269	0.99991179316709	17106327	19105311	ENSG00000166788	ENSG00000166788	protein_coding	18106082	-1	3726	3726	709152	0	0	4	17106327	19105311	1998984	158489
T2D_Ishigaki_doi101101795948_1	T2D (Ishigaki, EAS)	OTH	Naive_CD4_BP	CD4_naive_BP	CD4	Sorted cell	ENSG00000121691	CAT	4426	7.29307851773352e-11	0.00162775085954461	4.4731329238589e-08	0.998363835229665	8.36910652900085e-06	11:34454992	rs2300181	chr11.4		11	34454992	11:34472091	1.61813e-14	11:35413886	5.12986127109078e-09	6467	5930	0.999994677936578	0.999530180003625	33439662	35438409	ENSG00000121691	ENSG00000121691	protein_coding	34438934	1	16058	33157	974952	0	0	10	33439662	35438723	1999061	158490
T2D_Ishigaki_doi101101795948_1	T2D (Ishigaki, EAS)	OTH	Naive_CD4_BP	CD4_naive_BP	CD4	Sorted cell	ENSG00000026508	CD44	4871	0.00025780918595827	0.00135808442632933	0.15814957515688	0.833084311826793	0.00715021940403977	11:35413886	rs11033115	chr11.4		11	35413886	11:35043258	1.61094e-07	11:35413886	5.12986127109078e-09	6456	6738	0.932215840401031	0.999522517601228	34167434	36138604	ENSG00000026508	ENSG00000026508	protein_coding	35139171	1	274715	-95913	274715	4	1	4	34140086	36138604	1998518	158491
T2D_Ishigaki_doi101101795948_1	T2D (Ishigaki, EAS)	OTH	Naive_CD4_BP	CD4_naive_BP	CD4	Sorted cell	ENSG00000166326	TRIM44	4935	5.70023480610555e-14	0.00162713844744261	3.49674211050458e-11	0.998148526297989	0.000224335219544653	11:35646530	rs12576790	chr11.4		11	35646530	11:35803362	1.31258e-18	11:35413886	5.12986127109078e-09	6460	7106	0.945428598374977	0.999611121315445	34662996	36661603	ENSG00000166326	ENSG00000166326	protein_coding	35662775	1	-16245	140587	-248889	0	0	3	34662996	36661603	1998607	158492
T2D_Ishigaki_doi101101795948_1	T2D (Ishigaki, EAS)	OTH	Naive_CD4_BP	CD4_naive_BP	CD4	Sorted cell	ENSG00000132740	IGHMBP2	3781	7.59711172412979e-60	4.3109111430767e-05	1.76222211079319e-55	0.999956721353693	1.69534875014854e-07	11:68900740	rs668576	chr11.6		11	68900740	11:68900740	7.75097e-41	11:69643662	4.35993741598627e-10	5606	6100	0.999947302785469	0.9991358564974	67969249	69895095	ENSG00000132740	ENSG00000132740	protein_coding	68903891	1	-3151	-3151	739771	1	1	10	67904547	69903703	1999156	158493
T2D_Ishigaki_doi101101795948_1	T2D (Ishigaki, EAS)	OTH	Naive_CD4_BP	CD4_naive_BP	CD4	Sorted cell	ENSG00000284713	SMIM38	4225	7.34203354096863e-12	4.31043477586632e-05	1.70305549309614e-07	0.99984669997619	0.000110025363161073	11:69087895	rs3829241	chr11.6		11	69087895	11:69088127	6.23559e-14	11:69643662	4.35993741598627e-10	6083	6638	0.934856142740901	0.999135265414963	68157092	70155428	ENSG00000284713	ENSG00000284713	protein_coding	69155935	1	-68040	-67808	487727	1	1	5	68155815	70155428	1999613	158496
T2D_Ishigaki_doi101101795948_1	T2D (Ishigaki, EAS)	OTH	Naive_CD4_BP	CD4_naive_BP	CD4	Sorted cell	ENSG00000110092	CCND1	4428	3.98984016565217e-08	4.3067126059308e-05	0.000925482249407466	0.998983800023633	4.76107024984738e-05	11:69643662	rs55816909	chr11.6		11	69643662	11:69557015	3.02051e-09	11:69643662	4.35993741598627e-10	6386	6783	0.999796201134198	0.999135274297602	68641365	70640505	ENSG00000110092	ENSG00000110092	protein_coding	69641156	1	2506	-84141	2506	0	0	0	68641365	70640900	1999535	158497
T2D_Ishigaki_doi101101795948_1	T2D (Ishigaki, EAS)	OTH	Naive_CD4_BP	CD4_naive_BP	CD4	Sorted cell	ENSG00000162341	TPCN2	3975	2.29930828665117e-09	4.31067083230866e-05	5.33346153496368e-05	0.999900581870515	2.97450650247965e-06	11:69643662	rs55816909	chr11.6		11	69643662	11:69054180	5.82151e-11	11:69643662	4.35993741598627e-10	5770	6340	0.916672465879527	0.999135471069607	68049469	70048910	ENSG00000162341	ENSG00000162341	protein_coding	69048932	1	594730	5248	594730	7	0	7	68049469	70048910	1999441	158495
T2D_Ishigaki_doi101101795948_1	T2D (Ishigaki, EAS)	OTH	Naive_CD4_BP	CD4_naive_BP	CD4	Sorted cell	ENSG00000197345	MRPL21	3781	8.01434342035514e-08	4.30251135938441e-05	0.001859002959504	0.998008132688718	8.97590947509355e-05	11:69643662	rs55816909	chr11.6		11	69643662	11:68848482	1.29129e-09	11:69643662	4.35993741598627e-10	5606	6100	0.974222275863742	0.9991358564974	67969249	69895095	ENSG00000197345	ENSG00000197345	protein_coding	68903832	-1	-739830	55350	-739830	11	1	11	67904547	69903703	1999156	158494
T2D_Ishigaki_doi101101795948_1	T2D (Ishigaki, EAS)	OTH	Naive_CD4_BP	CD4_naive_BP	CD4	Sorted cell	ENSG00000256633	PDE2A-AS2	2485	2.33134308090363e-08	9.75327535975402e-06	0.00238433929582578	0.997498518671188	0.000107365444196316	11:72722053	rs1552224	chr11.7		11	72722053	11:72587164	9.23288e-10	11:72722053	1.09007966600718e-10	5212	3815	0.998011060591864	0.999855558738144	71649223	73583433	ENSG00000256633	ENSG00000256633	lncRNA	72584509	1	137544	2655	137544	6	0	6	71584613	73583756	1999143	158498
T2D_Ishigaki_doi101101795948_1	T2D (Ishigaki, EAS)	OTH	Naive_CD4_BP	CD4_naive_BP	CD4	Sorted cell	ENSG00000256377	MRPS35-DT	4269	2.22686994523281e-22	2.70163755475267e-09	8.24266724791285e-14	0.999999997124	1.74277278230491e-10	12:27699051	rs76851022	chr12.2		12	27699051	12:27699051	2.67446e-26	12:27812063	8.19282340140076e-15	6278	5586	0.999999999999978	0.999999641340773	26710820	28710663	ENSG00000256377	ENSG00000256377	lncRNA	27710803	-1	11752	11752	-101260	1	1	6	26710820	28710663	1999843	158506
T2D_Ishigaki_doi101101795948_1	T2D (Ishigaki, EAS)	OTH	Naive_CD4_BP	CD4_naive_BP	CD4	Sorted cell	ENSG00000064115	TM7SF3	4682	4.99164022402317e-10	2.1744216836774e-09	0.184763503938971	0.804832408983346	0.0104040844040969	12:27812063	rs12578595	chr12.2		12	27812063	12:26977232	2.72585e-09	12:27812063	8.19282340140076e-15	6679	6331	0.915263765419975	0.999999641292424	26014500	28013405	ENSG00000064115	ENSG00000064115	protein_coding	27014384	-1	-797679	37152	-797679	22	0	22	26014500	28013561	1999061	158504
T2D_Ishigaki_doi101101795948_1	T2D (Ishigaki, EAS)	OTH	Naive_CD4_BP	CD4_naive_BP	CD4	Sorted cell	ENSG00000087448	KLHL42	4261	9.11683208998181e-39	1.01135423862728e-10	3.37455779283188e-30	0.0355058717211968	0.964494128177668	12:27812063	rs12578595	chr12.2		12	27812063	12:27810368	2.57734e-28	12:27812063	8.19282340140076e-15	6269	5576	0.998958394691224	0.999999641340756	26780226	28779459	ENSG00000087448	ENSG00000087448	protein_coding	27780233	1	31830	30135	31830	4	3	4	26780226	28779459	1999233	158507
T2D_Ishigaki_doi101101795948_1	T2D (Ishigaki, EAS)	OTH	Naive_CD4_BP	CD4_naive_BP	CD4	Sorted cell	ENSG00000123104	ITPR2	4835	6.0653207462664e-13	2.70101052030505e-09	0.00022450534560115	0.999767887761469	7.60419131188532e-06	12:27812063	rs12578595	chr12.2		12	27812063	12:26847472	1.78742e-14	12:27812063	8.19282340140076e-15	6842	6570	0.9996681582918	0.999999641299364	25833463	27832584	ENSG00000123104	ENSG00000123104	protein_coding	26833194	-1	-978869	-14278	-978869	26	0	26	25833463	27833180	1999717	158503
T2D_Ishigaki_doi101101795948_1	T2D (Ishigaki, EAS)	OTH	Naive_CD4_BP	CD4_naive_BP	CD4	Sorted cell	ENSG00000205693	MANSC4	4260	9.34004256600005e-13	1.35853223635452e-10	0.000345717822982727	0.0483829677301916	0.951271314310039	12:27812063	rs12578595	chr12.2		12	27812063	12:27811715	1.71627e-08	12:27812063	8.19282340140076e-15	6268	5575	0.983298757796445	0.999999641340752	26780355	28779459	ENSG00000205693	ENSG00000205693	protein_coding	27780236	-1	-31827	-31479	-31827	3	3	3	26780355	28779459	1999104	158508
T2D_Ishigaki_doi101101795948_1	T2D (Ishigaki, EAS)	OTH	Naive_CD4_BP	CD4_naive_BP	CD4	Sorted cell	ENSG00000275764		4662	1.63335892515523e-15	2.7016357116325e-09	6.04581068861419e-07	0.99999931478817	7.79291264594156e-08	12:27812063	rs12578595	chr12.2		12	27812063	12:27096046	1.05263e-12	12:27812063	8.19282340140076e-15	6667	6304	0.999839010343676	0.999999641292436	26037136	28037022	ENSG00000275764	ENSG00000275764	lncRNA	27037100	1	774963	58946	774963	20	1	20	26037136	28037022	1999886	158505
T2D_Ishigaki_doi101101795948_1	T2D (Ishigaki, EAS)	OTH	Naive_CD4_BP	CD4_naive_BP	CD4	Sorted cell	ENSG00000197728	RPS26	2742	5.32831064734188e-165	0.0578074763089296	8.65846393414087e-164	0.939361393965557	0.00283112972549152	12:56042145	rs1131017	chr12.4		12	56042145	12:56042145	2.37786e-64	12:56752285	4.52929066624903e-08	4324	5044	1	0.992518836785862	55051162	57041338	ENSG00000197728	ENSG00000197728	protein_coding	56041918	1	227	227	710367	0	0	43	55042158	57041338	1999180	158509
T2D_Ishigaki_doi101101795948_1	T2D (Ishigaki, EAS)	OTH	Naive_CD4_BP	CD4_naive_BP	CD4	Sorted cell	ENSG00000076067	RBMS2	2139	1.61674536360242e-71	0.0579316234913537	2.62862134510999e-70	0.941893813644198	0.000174562864453087	12:56522830	rs12814413	chr12.4		12	56522830	12:56522830	2.14053e-44	12:56752285	4.52929066624903e-08	3429	4214	1.00000000000001	0.991286861189955	55521834	57518773	ENSG00000076067	ENSG00000076067	protein_coding	56521820	1	1010	1010	230465	0	0	7	55521834	57520607	1998773	158510
T2D_Ishigaki_doi101101795948_1	T2D (Ishigaki, EAS)	OTH	Naive_CD4_BP	CD4_naive_BP	CD4	Sorted cell	ENSG00000123329	ARHGAP9	3113	0.00220084591347666	0.0556884420911469	0.0357411110290825	0.904360426079757	0.00200917488653766	12:56752285	rs2277339	chr12.4		12	56752285	12:57476865	6.92543e-13	12:56752285	4.52929066624903e-08	4474	5010	0.969510596220142	0.992197159059028	56488926	58488721	ENSG00000123329	ENSG00000123329	protein_coding	57479866	-1	727581	3001	727581	23	0	23	56488926	58488721	1999795	158513
T2D_Ishigaki_doi101101795948_1	T2D (Ishigaki, EAS)	OTH	Naive_CD4_BP	CD4_naive_BP	CD4	Sorted cell	ENSG00000166866	MYO1A	2288	0.0116987821431536	0.0458178511639014	0.1900102095888	0.744151372899547	0.00832178420459762	12:56752285	rs2277339	chr12.4		12	56752285	12:56997508	5.90576e-07	12:56752285	4.52929066624903e-08	3555	4088	0.948531775089629	0.991621693560493	56051582	58050583	ENSG00000166866	ENSG00000166866	protein_coding	57050129	-1	297844	52621	297844	5	2	5	56051582	58051101	1999519	158511
T2D_Ishigaki_doi101101795948_1	T2D (Ishigaki, EAS)	OTH	Naive_CD4_BP	CD4_naive_BP	CD4	Sorted cell	ENSG00000166908	PIP4K2C	3203	0.000572585731409284	0.0574023140506823	0.00929753998395357	0.932086754785156	0.000640805448798335	12:56752285	rs2277339	chr12.4		12	56752285	12:57591421	1.78491e-09	12:56752285	4.52929066624903e-08	4557	5093	0.995527183282221	0.99222741759919	56591774	58591048	ENSG00000166908	ENSG00000166908	protein_coding	57591192	1	-838907	229	-838907	32	0	32	56591673	58591048	1999375	158514
T2D_Ishigaki_doi101101795948_1	T2D (Ishigaki, EAS)	OTH	Naive_CD4_BP	CD4_naive_BP	CD4	Sorted cell	ENSG00000166986	MARS1	3037	0.00195330627717808	0.0559404431840487	0.0317194633414737	0.908404951824928	0.00198183537237195	12:56752285	rs2277339	chr12.4		12	56752285	12:57472038	2.70914e-08	12:56752285	4.52929066624903e-08	4381	4924	0.994629547746009	0.992206282876113	56477530	58475419	ENSG00000166986	ENSG00000166986	protein_coding	57488068	1	-735783	-16030	-735783	24	1	24	56475495	58475419	1999924	158512
T2D_Ishigaki_doi101101795948_1	T2D (Ishigaki, EAS)	OTH	Naive_CD4_BP	CD4_naive_BP	CD4	Sorted cell	ENSG00000139233	LLPH	3441	3.40953694037126e-06	6.51758205005431e-05	0.0496144122956555	0.948412379396262	0.0019046229506426	12:65839030	rs2583934	chr12.5		12	65839030	12:66181338	1.72824e-08	12:65839030	1.86859405904222e-10	4810	5502	0.972056491401853	0.999498259449843	65130760	67129564	ENSG00000139233	ENSG00000139233	protein_coding	66130750	-1	291720	-50588	291720	3	3	3	65130760	67130701	1999941	158515
T2D_Ishigaki_doi101101795948_1	T2D (Ishigaki, EAS)	OTH	Naive_CD4_BP	CD4_naive_BP	CD4	Sorted cell	ENSG00000239335	LLPH-DT	3441	1.26743333380619e-17	6.87159555253629e-05	1.84432552221799e-13	0.999931018945432	2.65098860115881e-07	12:66092543	rs2870783	chr12.5		12	66092543	12:66119601	1.99046e-18	12:65839030	1.86859405904222e-10	4810	5502	0.953214902177599	0.999498259449843	65130760	67129564	ENSG00000239335	ENSG00000239335	lncRNA	66130751	1	-38208	-11150	-291721	1	1	4	65130760	67130701	1999941	158516
T2D_Ishigaki_doi101101795948_1	T2D (Ishigaki, EAS)	OTH	Naive_CD4_BP	CD4_naive_BP	CD4	Sorted cell	ENSG00000155957	TMBIM4	3429	2.11394578005055e-36	6.87158877413459e-05	3.07614126997007e-32	0.999929986994865	1.29711739705162e-06	12:66094209	rs12370475	chr12.5		12	66094209	12:66139549	5.91073e-30	12:65839030	1.86859405904222e-10	4906	5469	0.968332376147483	0.999498285128916	65171484	67168508	ENSG00000155957	ENSG00000155957	protein_coding	66169996	-1	75787	30447	330966	3	1	6	65171221	67169961	1998740	158517
T2D_Ishigaki_doi101101795948_1	T2D (Ishigaki, EAS)	OTH	Naive_CD4_BP	CD4_naive_BP	CD4	Sorted cell	ENSG00000110880	CORO1C	4144	9.96675539228434e-08	0.000266881104378298	0.000373207478196819	0.999342479756631	1.73319932403432e-05	12:108234290	rs4964665	chr12.6		12	108234290	12:108642472	4.56423e-10	12:108234290	1.0358404569278e-09	6268	6206	0.94648278742491	0.999966020572542	107731954	109731341	ENSG00000110880	ENSG00000110880	protein_coding	108731518	-1	497228	89046	497228	10	1	10	107731954	109731341	1999387	158519
T2D_Ishigaki_doi101101795948_1	T2D (Ishigaki, EAS)	OTH	Naive_CD4_BP	CD4_naive_BP	CD4	Sorted cell	ENSG00000136003	ISCU	4097	5.68540596806632e-19	0.000266984683363787	2.12891617189205e-15	0.999731613995085	1.40132155018538e-06	12:108550453	rs2052424	chr12.6		12	108550453	12:108562642	2.9982e-22	12:108234290	1.0358404569278e-09	6135	6165	0.999999998786014	0.999962725159977	107562593	109562388	ENSG00000136003	ENSG00000136003	protein_coding	108562596	1	-12143	46	-328306	1	0	5	107562593	109562388	1999795	158518
T2D_Ishigaki_doi101101795948_1	T2D (Ishigaki, EAS)	OTH	Naive_CD4_BP	CD4_naive_BP	CD4	Sorted cell	ENSG00000135093	USP30	3820	6.54805462148321e-14	0.000266986127209952	2.45192605767355e-10	0.999732408160981	6.05466549993704e-07	12:109080328	rs10774961	chr12.6		12	109080328	12:109080328	3.64825e-16	12:108234290	1.0358404569278e-09	5872	5604	0.999999999735212	0.99997213346907	108023092	110020727	ENSG00000135093	ENSG00000135093	protein_coding	109052576	1	27752	27752	-818286	1	1	14	108023092	110021499	1998407	158520
T2D_Ishigaki_doi101101795948_1	T2D (Ishigaki, EAS)	OTH	Naive_CD4_BP	CD4_naive_BP	CD4	Sorted cell	ENSG00000076555	ACACB	3734	6.36611595445916e-11	0.000266986241769457	2.38379558107386e-07	0.999731431503038	1.34381197209018e-06	12:109158046	rs34266	chr12.6		12	109158046	12:109154753	2.60754e-15	12:108234290	1.0358404569278e-09	5742	5392	0.998362033672534	0.999975149055449	108118140	110114968	ENSG00000076555	ENSG00000076555	protein_coding	109116587	1	41459	38166	-882297	0	0	19	108117530	110115561	1998031	158521
T2D_Ishigaki_doi101101795948_1	T2D (Ishigaki, EAS)	OTH	Naive_CD4_BP	CD4_naive_BP	CD4	Sorted cell	ENSG00000275759		4469	4.64583909518208e-06	0.00186751175502008	0.0024766176122893	0.995538450863996	0.000112773929600618	12:117968891	rs79310463	chr12.7		12	117968891	12:118229114	2.72544e-08	12:117968891	1.1312134679504e-08	6416	6027	0.967519181366929	0.999762434258084	117429215	119428195	ENSG00000275759	ENSG00000275759	lncRNA	118428281	1	-459390	-199167	-459390	12	4	12	117429215	119428195	1998980	158522
T2D_Ishigaki_doi101101795948_1	T2D (Ishigaki, EAS)	OTH	Naive_CD4_BP	CD4_naive_BP	CD4	Sorted cell	ENSG00000132932	ATP8A2	5048	2.41401795364819e-27	3.05517079093903e-08	7.90141712157766e-20	0.999999969361604	8.66914224367433e-11	13:26017729	rs9578952	chr13.1		13	26017729	13:26017729	2.86643e-23	13:26202862	2.26479383905498e-13	7536	6690	1	0.999950291012553	24372959	26368517	ENSG00000132932	ENSG00000132932	protein_coding	25371974	1	645755	645755	830888	0	0	2	24372039	26371921	1999882	158524
T2D_Ishigaki_doi101101795948_1	T2D (Ishigaki, EAS)	OTH	Naive_CD4_BP	CD4_naive_BP	CD4	Sorted cell	ENSG00000180730	SHISA2	4277	4.07800640759614e-10	3.0119873686886e-08	0.013349452871091	0.985980028541421	0.00067048805981452	13:26206528	rs12869931	chr13.1		13	26206528	13:26036411	2.73755e-09	13:26202862	2.26479383905498e-13	6759	5502	0.996037772637152	0.999950299685443	25052105	27051281	ENSG00000180730	ENSG00000180730	protein_coding	26052016	-1	-154512	15605	-150846	1	0	1	25052105	27051352	1999247	158525
T2D_Ishigaki_doi101101795948_1	T2D (Ishigaki, EAS)	OTH	Naive_CD4_BP	CD4_naive_BP	CD4	Sorted cell	ENSG00000139505	MTMR6	5159	1.21972027843141e-14	3.05686516967309e-08	3.99009988997622e-07	0.999999556663531	1.37578167898626e-08	13:26207470	rs12874929	chr13.1		13	26207470	13:25275445	2.46027e-14	13:26202862	2.26479383905498e-13	7788	6803	0.999999862296358	0.999999993897546	24290351	26281242	ENSG00000139505	ENSG00000139505	protein_coding	25287488	-1	-919982	12043	-915374	5	0	5	24287768	26287435	1999667	158523
T2D_Ishigaki_doi101101795948_1	T2D (Ishigaki, EAS)	OTH	Naive_CD4_BP	CD4_naive_BP	CD4	Sorted cell	ENSG00000083642	PDS5B	3577	1.4579950486322e-11	2.30690033393104e-09	0.0062787201009936	0.993444624111878	0.000276653465647887	13:32980214	rs488166	chr13.2		13	32980214	13:32486433	3.15551e-08	13:32980214	8.81649488187023e-15	5087	5083	0.988027160730265	0.999999999585002	31588766	33585155	ENSG00000083642	ENSG00000083642	protein_coding	32586452	1	393762	-100019	393762	1	2	1	31588766	33585155	1996389	158528
T2D_Ishigaki_doi101101795948_1	T2D (Ishigaki, EAS)	OTH	Naive_CD4_BP	CD4_naive_BP	CD4	Sorted cell	ENSG00000139597	N4BP2L1	3676	2.38161582884209e-10	2.06989424496429e-09	0.102562071054087	0.891368570365488	0.00606935627237043	13:32980214	rs488166	chr13.2		13	32980214	13:32523346	2.93423e-07	13:32980214	8.81649488187023e-15	5261	5148	0.96845169717662	0.999999999593551	31428536	33390932	ENSG00000139597	ENSG00000139597	protein_coding	32428130	-1	-552084	-95216	-552084	6	3	6	31428536	33427693	1999157	158527
T2D_Ishigaki_doi101101795948_1	T2D (Ishigaki, EAS)	OTH	Naive_CD4_BP	CD4_naive_BP	CD4	Sorted cell	ENSG00000237637	FRY-AS1	3811	1.00074502078866e-14	2.32211101537619e-09	4.30961521863809e-06	0.999995479284743	2.08777915865e-07	13:32980214	rs488166	chr13.2		13	32980214	13:32042954	5.22136e-12	13:32980214	8.81649488187023e-15	5434	5279	0.99999882477722	0.999999999632962	31031661	33030955	ENSG00000237637	ENSG00000237637	lncRNA	32031639	-1	-948575	-11315	-948575	11	1	11	31031661	33031112	1999451	158526
T2D_Ishigaki_doi101101795948_1	T2D (Ishigaki, EAS)	OTH	Naive_CD4_BP	CD4_naive_BP	CD4	Sorted cell	ENSG00000139746	RBM26	3398	3.44554284382762e-29	1.92506324044872e-12	1.78983358646328e-17	0.999999999998067	5.78715152886833e-15	13:79300633	rs9530893	chr13.3		13	79300633	13:79300633	5.65543e-21	13:80134597	3.36352228295885e-18	5121	5302	0.999195620906949	0.999999999999659	78406512	80406339	ENSG00000139746	ENSG00000139746	protein_coding	79406255	-1	105622	105622	-728342	0	0	6	78406512	80406339	1999827	158530
T2D_Ishigaki_doi101101795948_1	T2D (Ishigaki, EAS)	OTH	Naive_CD4_BP	CD4_naive_BP	CD4	Sorted cell	ENSG00000227354	RBM26-AS1	3398	6.45723645925166e-23	1.9250632403815e-12	3.35429835423695e-11	0.999999999963158	1.37180004933054e-12	13:80131595	rs17072370	chr13.3		13	80131595	13:79327074	4.70908e-22	13:80134597	3.36352228295885e-18	5121	5302	0.998904340819267	0.999999999999659	78406406	80406258	ENSG00000227354	ENSG00000227354	lncRNA	79406301	1	725294	-79227	728296	5	1	5	78406406	80406258	1999852	158529
T2D_Ishigaki_doi101101795948_1	T2D (Ishigaki, EAS)	OTH	Naive_CD4_BP	CD4_naive_BP	CD4	Sorted cell	ENSG00000227676	LINC01068	3286	2.82363607533193e-16	1.92476819150422e-12	0.000146677574845201	0.99984671964876	6.60277447057912e-06	13:80134597	rs1327315	chr13.3		13	80134597	13:79535732	3.44356e-10	13:80134597	3.36352228295885e-18	4984	5187	0.999942561923433	0.999999999999651	78566708	80566431	ENSG00000227676	ENSG00000227676	lncRNA	79566598	1	567999	-30866	567999	2	0	2	78566708	80566431	1999723	158531
T2D_Ishigaki_doi101101795948_1	T2D (Ishigaki, EAS)	OTH	Naive_CD4_BP	CD4_naive_BP	CD4	Sorted cell	ENSG00000071246	VASH1	4486	3.08015367058423e-17	0.00663747952313829	4.58281013918331e-15	0.987546513144058	0.00581600733279732	14:76768421	rs3783996	chr14.1		14	76768421	14:76768421	2.63645e-21	14:76909348	1.54328547668e-08	6453	6469	0.99999999999957	0.999068971709749	75761520	77761289	ENSG00000071246	ENSG00000071246	protein_coding	76761468	1	6953	6953	147880	0	0	6	75761520	77761289	1999769	158532
T2D_Ishigaki_doi101101795948_1	T2D (Ishigaki, EAS)	OTH	Naive_CD4_BP	CD4_naive_BP	CD4	Sorted cell	ENSG00000009830	POMT2	5015	0.00119361261382555	0.0054305660215123	0.177606990930158	0.808041093994288	0.00772773644021581	14:76909348	rs17105012	chr14.1		14	76909348	14:77321352	1.35747e-09	14:76909348	1.54328547668e-08	7007	7227	0.960603396859479	0.999037272719843	76320885	78320870	ENSG00000009830	ENSG00000009830	protein_coding	77320883	-1	411535	-469	411535	14	1	14	76320885	78320870	1999985	158534
T2D_Ishigaki_doi101101795948_1	T2D (Ishigaki, EAS)	OTH	Naive_CD4_BP	CD4_naive_BP	CD4	Sorted cell	ENSG00000063761	ADCK1	4727	5.3717555628596e-05	0.00662100106478638	0.00799148709810975	0.984996575840909	0.000337218440566402	14:76909348	rs17105012	chr14.1		14	76909348	14:77663684	8.98705e-15	14:76909348	1.54328547668e-08	6650	7516	0.947337188549653	0.99877797393237	76801346	78799421	ENSG00000063761	ENSG00000063761	protein_coding	77800109	1	-890761	-136425	-890761	32	6	32	76800696	78799960	1999264	158538
T2D_Ishigaki_doi101101795948_1	T2D (Ishigaki, EAS)	OTH	Naive_CD4_BP	CD4_naive_BP	CD4	Sorted cell	ENSG00000198894	CIPC	4997	7.53578032277159e-32	0.00664325046325774	1.12129663831773e-29	0.988481699078437	0.00487505045830229	14:77122820	rs78549124	chr14.1		14	77122820	14:77122820	5.69134e-30	14:76909348	1.54328547668e-08	7093	7043	0.999999999999998	0.999106268681438	76098716	78097955	ENSG00000198894	ENSG00000198894	protein_coding	77098258	1	24562	24562	-188910	1	1	10	76098716	78097955	1999239	158533
T2D_Ishigaki_doi101101795948_1	T2D (Ishigaki, EAS)	OTH	Naive_CD4_BP	CD4_naive_BP	CD4	Sorted cell	ENSG00000100577	GSTZ1	5013	7.10573602915806e-10	0.00667548618536461	1.0573174928221e-07	0.993297232224331	2.71751479831867e-05	14:77310158	rs4899650	chr14.1		14	77310158	14:77310158	4.47514e-14	14:76909348	1.54328547668e-08	7005	7223	0.999918578317754	0.999037588098259	76321145	78320870	ENSG00000100577	ENSG00000100577	protein_coding	77321036	1	-10878	-10878	-411688	1	1	15	76321145	78320870	1999725	158535
T2D_Ishigaki_doi101101795948_1	T2D (Ishigaki, EAS)	OTH	Naive_CD4_BP	CD4_naive_BP	CD4	Sorted cell	ENSG00000100580	TMED8	4958	1.63767000177566e-09	0.00667527904425426	2.43678428607514e-07	0.993253386467148	7.10891724997476e-05	14:77377020	rs10141114	chr14.1		14	77377020	14:77340143	4.3876e-14	14:76909348	1.54328547668e-08	6903	7265	0.999997907335231	0.999015698635286	76377614	78376436	ENSG00000100580	ENSG00000100580	protein_coding	77377094	-1	74	36951	467746	0	1	17	76377614	78376436	1998822	158536
T2D_Ishigaki_doi101101795948_1	T2D (Ishigaki, EAS)	OTH	Naive_CD4_BP	CD4_naive_BP	CD4	Sorted cell	ENSG00000165555	NOXRED1	4939	3.88605774223955e-10	0.00667561866281917	5.78230024251824e-08	0.993305620238232	1.87028873413181e-05	14:77421587	rs61990353	chr14.1		14	77421587	14:77431267	2.76573e-15	14:76909348	1.54328547668e-08	6851	7334	0.999998688872461	0.998953733946629	76423831	78423510	ENSG00000165555	ENSG00000165555	protein_coding	77423523	-1	1936	-7744	514175	0	0	19	76423831	78423510	1999679	158537
T2D_Ishigaki_doi101101795948_1	T2D (Ishigaki, EAS)	OTH	Naive_CD4_BP	CD4_naive_BP	CD4	Sorted cell	ENSG00000128829	EIF2AK4	3930	1.58057595527855e-28	5.20544696271039e-12	3.03638854951911e-17	0.99999999999477	2.37206483652046e-14	15:39926770	rs562159	chr15.2		15	39926770	15:39931906	2.39903e-21	15:40340937	9.80192311453284e-18	5280	6404	1	0.987947471380382	38934612	40934081	ENSG00000128829	ENSG00000128829	protein_coding	39934115	1	-7345	-2209	406822	0	0	14	38934284	40934081	1999797	158539
T2D_Ishigaki_doi101101795948_1	T2D (Ishigaki, EAS)	OTH	Naive_CD4_BP	CD4_naive_BP	CD4	Sorted cell	ENSG00000137841	PLCB2	3608	2.38239849301837e-22	5.20544696245821e-12	4.57674145961414e-11	0.999999999946326	2.70115236931136e-12	15:40304360	rs4244575	chr15.2		15	40304360	15:40297629	4.46614e-17	15:40340937	9.80192311453284e-18	4823	5799	0.999999999839631	0.987947471380362	39308090	41307704	ENSG00000137841	ENSG00000137841	protein_coding	40307935	-1	3575	10306	-33002	0	1	1	39308090	41307704	1999614	158543
T2D_Ishigaki_doi101101795948_1	T2D (Ishigaki, EAS)	OTH	Naive_CD4_BP	CD4_naive_BP	CD4	Sorted cell	ENSG00000273855	AC020658.5	3693	4.7900166759248e-18	5.20544187303844e-12	9.20193157324132e-07	0.999999022120543	5.76810948090703e-08	15:40327523	rs67839313	chr15.2		15	40327523	15:40307095	1.19067e-13	15:40340937	9.80192311453284e-18	4906	5888	0.999993062458531	0.987947471380359	39286696	41284340	ENSG00000273855	ENSG00000273855	lncRNA	40285909	-1	-41614	-21186	-55028	3	1	3	39286330	41285034	1998704	158542
T2D_Ishigaki_doi101101795948_1	T2D (Ishigaki, EAS)	OTH	Naive_CD4_BP	CD4_naive_BP	CD4	Sorted cell	ENSG00000104081	BMF	3580	1.03502848471842e-15	5.20436282791469e-12	0.000198835660439442	0.99979171178957	9.45254478546323e-06	15:40340937	rs4924455	chr15.2		15	40340937	15:40048090	2.50158e-10	15:40340937	9.80192311453284e-18	4847	6043	0.998508772916994	0.987947471380321	39108971	41099936	ENSG00000104081	ENSG00000104081	protein_coding	40108879	-1	-232058	60789	-232058	9	2	9	39108971	41108365	1999394	158541
T2D_Ishigaki_doi101101795948_1	T2D (Ishigaki, EAS)	OTH	Naive_CD4_BP	CD4_naive_BP	CD4	Sorted cell	ENSG00000128928	IVD	3465	1.64523576418285e-21	5.20544696098946e-12	3.16060422084791e-10	0.999999999664134	1.4597290883924e-11	15:40340937	rs4924455	chr15.2		15	40340937	15:40413902	3.15365e-19	15:40340937	9.80192311453284e-18	4644	5627	0.999993927555392	0.987947471380332	39406536	41404734	ENSG00000128928	ENSG00000128928	protein_coding	40405795	1	-64858	8107	-64858	5	0	5	39406536	41405309	1998773	158545
T2D_Ishigaki_doi101101795948_1	T2D (Ishigaki, EAS)	OTH	Naive_CD4_BP	CD4_naive_BP	CD4	Sorted cell	ENSG00000248508	SRP14-DT	3706	1.13273886570689e-18	5.20544578259048e-12	2.1760645604795e-07	0.999999773267871	9.1204679199724e-09	15:40340937	rs4924455	chr15.2		15	40340937	15:40036464	2.02828e-14	15:40340937	9.80192311453284e-18	5033	6217	0.998809994162819	0.987947471380332	39041661	41038852	ENSG00000248508	ENSG00000248508	lncRNA	40039267	1	301670	-2803	301670	12	1	12	39039593	41038852	1999259	158540
T2D_Ishigaki_doi101101795948_1	T2D (Ishigaki, EAS)	OTH	Naive_CD4_BP	CD4_naive_BP	CD4	Sorted cell	ENSG00000128944	KNSTRN	3460	4.2119440612841e-30	5.20544696271031e-12	8.09141672450913e-19	0.999999999994742	4.70165190943566e-14	15:40410915	rs8033938	chr15.2		15	40410915	15:40380923	2.2769e-25	15:40340937	9.80192311453284e-18	4635	5621	0.999999271400567	0.987947471380332	39383239	41381896	ENSG00000128944	ENSG00000128944	protein_coding	40382721	1	28194	-1798	-41784	1	0	4	39383239	41381896	1998657	158544
T2D_Ishigaki_doi101101795948_1	T2D (Ishigaki, EAS)	OTH	Naive_CD4_BP	CD4_naive_BP	CD4	Sorted cell	ENSG00000128891	CCDC32	3460	7.13445470170668e-36	5.20544696271046e-12	1.37057485222255e-24	0.999999999994756	4.29205129977737e-14	15:40553753	rs1044474	chr15.2		15	40553753	15:40553753	1.38747e-25	15:40340937	9.80192311453284e-18	4620	5588	0.999999999999916	0.98794747138026	39567167	41565018	ENSG00000128891	ENSG00000128891	protein_coding	40565042	-1	11289	11289	224105	0	0	12	39565507	41565018	1999511	158546
T2D_Ishigaki_doi101101795948_1	T2D (Ishigaki, EAS)	OTH	Naive_CD4_BP	CD4_naive_BP	CD4	Sorted cell	ENSG00000166140	ZFYVE19	3252	2.05945260353899e-45	5.20544696271072e-12	3.95634153662719e-34	0.999999999994785	1.54651930222055e-14	15:40808947	rs3743034	chr15.2		15	40808947	15:40808947	6.87802e-32	15:40340937	9.80192311453284e-18	4358	5290	0.999989846444576	0.987947471380228	39807568	41806861	ENSG00000166140	ENSG00000166140	protein_coding	40807089	1	1858	1858	-466152	1	1	21	39807568	41806861	1999293	158547
T2D_Ishigaki_doi101101795948_1	T2D (Ishigaki, EAS)	OTH	Naive_CD4_BP	CD4_naive_BP	CD4	Sorted cell	ENSG00000140416	TPM1	4114	4.30061547569662e-20	3.8458717068637e-17	0.00111695397646075	0.998848053082709	3.49929408318443e-05	15:62103990	rs7167878	chr15.3		15	62103990	15:63047379	8.25872e-12	15:62103990	1.08506089700272e-22	6086	6346	0.998950001716217	0.999999999999996	62043148	64041407	ENSG00000140416	ENSG00000140416	protein_coding	63042747	1	-938757	4632	-938757	4	0	4	62043148	64042044	1998896	158548
T2D_Ishigaki_doi101101795948_1	T2D (Ishigaki, EAS)	OTH	Naive_CD4_BP	CD4_naive_BP	CD4	Sorted cell	ENSG00000140474	ULK3	2704	2.92018842424975e-34	2.36906566602677e-05	1.23260358576104e-29	0.999976169270705	1.40072639609345e-07	15:74843106	rs2290574	chr15.4		15	74843106	15:74843106	1.69583e-29	15:75337819	3.37804497804668e-11	3920	4960	1	0.982212403601041	73843452	75842344	ENSG00000140474	ENSG00000140474	protein_coding	74843156	-1	50	50	-494663	0	0	15	73843452	75842344	1998892	158549
T2D_Ishigaki_doi101101795948_1	T2D (Ishigaki, EAS)	OTH	Naive_CD4_BP	CD4_naive_BP	CD4	Sorted cell	ENSG00000275454	AC105020.6	2471	1.74143211623793e-09	1.93731780020957e-05	7.35054393054965e-05	0.817372208886785	0.182534910754474	15:75336500	rs3809547	chr15.4		15	75336500	15:75639788	6.99825e-12	15:75337819	3.37804497804668e-11	3995	4214	0.99951998730119	0.982212483145582	74640786	76639510	ENSG00000275454	ENSG00000275454	lncRNA	75639760	1	-303260	28	-301941	13	0	13	74640786	76639510	1998724	158552
T2D_Ishigaki_doi101101795948_1	T2D (Ishigaki, EAS)	OTH	Naive_CD4_BP	CD4_naive_BP	CD4	Sorted cell	ENSG00000138621	PPCDC	2458	1.23349521310636e-07	2.35551081267837e-05	0.00520654581744687	0.99425292361893	0.000516852105974319	15:75337819	rs6495168	chr15.4		15	75337819	15:75003123	2.99033e-11	15:75337819	3.37804497804668e-11	3821	4541	0.99922952604666	0.982212650372928	74023958	76023183	ENSG00000138621	ENSG00000138621	protein_coding	75023590	1	314229	-20467	314229	8	0	8	74023958	76023201	1999243	158550
T2D_Ishigaki_doi101101795948_1	T2D (Ishigaki, EAS)	OTH	Naive_CD4_BP	CD4_naive_BP	CD4	Sorted cell	ENSG00000246877	DNM1P35	2583	1.63267570434746e-08	2.36736058516893e-05	0.000689148576309077	0.999257277457666	2.98840334185079e-05	15:75337819	rs6495168	chr15.4		15	75337819	15:75738667	8.0975e-10	15:75337819	3.37804497804668e-11	4115	4266	0.981524347089749	0.982212587861182	74738734	76738451	ENSG00000246877	ENSG00000246877	lncRNA	75739031	-1	401212	364	401212	22	0	22	74738734	76738451	1999717	158553
T2D_Ishigaki_doi101101795948_1	T2D (Ishigaki, EAS)	OTH	Naive_CD4_BP	CD4_naive_BP	CD4	Sorted cell	ENSG00000140400	MAN2C1	2514	3.06514553847888e-125	9.86359535082597e-06	1.29379077387394e-120	0.415170416911438	0.584819719493184	15:75497103	rs4299117	chr15.4		15	75497103	15:75497103	2.19922e-58	15:75337819	3.37804497804668e-11	3993	4429	0.999978657969946	0.982212666782779	74369553	76365533	ENSG00000140400	ENSG00000140400	protein_coding	75368607	-1	-128496	-128496	30788	3	3	4	74369553	76368483	1998930	158551
T2D_Ishigaki_doi101101795948_1	T2D (Ishigaki, EAS)	OTH	Naive_CD4_BP	CD4_naive_BP	CD4	Sorted cell	ENSG00000140386	SCAPER	3144	9.50477224196423e-42	8.05221754258412e-10	1.18039188385416e-32	0.999999999193065	1.70948116821432e-12	15:76434124	rs1607017	chr15.5		15	76434124	15:76434124	6.19969e-31	15:77489584	1.89263726475186e-15	4773	4546	0.96798177640295	0.998420766254842	75906367	77905379	ENSG00000140386	ENSG00000140386	protein_coding	76905340	-1	471216	471216	-584244	0	0	7	75905724	77905379	1999655	158555
T2D_Ishigaki_doi101101795948_1	T2D (Ishigaki, EAS)	OTH	Naive_CD4_BP	CD4_naive_BP	CD4	Sorted cell	ENSG00000259422		2343	4.90868523109107e-17	1.85670898195316e-08	2.64375579264748e-09	0.999999978651481	1.37671687602887e-10	15:77095581	rs7177533	chr15.4		15	77095581	15:76276636	9.82731e-16	15:77095581	6.42636403017984e-14	3946	3808	0.991812521540376	0.999985761585281	75185782	77180529	ENSG00000259422	ENSG00000259422	lncRNA	76181486	-1	-914095	-95150	-914095	11	1	11	75182595	77180529	1997934	158554
T2D_Ishigaki_doi101101795948_1	T2D (Ishigaki, EAS)	OTH	Naive_CD4_BP	CD4_naive_BP	CD4	Sorted cell	ENSG00000140382	HMG20A	3734	9.15775332881617e-23	8.05221551274156e-10	1.13729581600031e-13	0.999999746524065	2.52670599537285e-07	15:77275484	rs62008430	chr15.5		15	77275484	15:77275484	5.02098e-20	15:77489584	1.89263726475186e-15	5531	5552	0.999999998129022	0.998420766253193	76420586	78419777	ENSG00000140382	ENSG00000140382	protein_coding	77420888	1	-145404	-145404	68696	1	1	0	76420586	78420357	1999771	158557
T2D_Ishigaki_doi101101795948_1	T2D (Ishigaki, EAS)	OTH	Naive_CD4_BP	CD4_naive_BP	CD4	Sorted cell	ENSG00000173517	PEAK1	3734	2.36123517856007e-20	8.05221523065439e-10	2.93240360680938e-11	0.999999711421671	2.87743780034533e-07	15:77275484	rs62008430	chr15.5		15	77275484	15:77275484	3.86055e-18	15:77489584	1.89263726475186e-15	5530	5551	0.999999829503976	0.998420766253245	76420586	78419777	ENSG00000173517	ENSG00000173517	protein_coding	77420104	-1	144620	144620	-69480	0	0	1	76420586	78419777	1999191	158558
T2D_Ishigaki_doi101101795948_1	T2D (Ishigaki, EAS)	OTH	Naive_CD4_BP	CD4_naive_BP	CD4	Sorted cell	ENSG00000136425	CIB2	4366	2.17911220558721e-14	8.35034176361289e-10	2.60953744121417e-05	0.999972804305049	1.09948548325811e-06	15:77489584	rs965480	chr15.5		15	77489584	15:78131254	7.78167e-13	15:77489584	1.89263726475186e-15	6328	6695	0.978191449506738	0.998362350321277	77132886	79130596	ENSG00000136425	ENSG00000136425	protein_coding	78131445	-1	641861	191	641861	7	0	7	77132886	79131078	1998192	158560
T2D_Ishigaki_doi101101795948_1	T2D (Ishigaki, EAS)	OTH	Naive_CD4_BP	CD4_naive_BP	CD4	Sorted cell	ENSG00000140368	PSTPIP1	3495	2.75166839336235e-14	8.05190126364532e-10	3.41728024188371e-05	0.999960710479557	5.11591280730054e-06	15:77489584	rs965480	chr15.5		15	77489584	15:77051074	1.54893e-10	15:77489584	1.89263726475186e-15	5325	4995	0.954889984190362	0.998420766251627	75996930	77993339	ENSG00000140368	ENSG00000140368	protein_coding	76995126	1	494458	55948	494458	5	1	5	75994672	77993339	1998667	158556
T2D_Ishigaki_doi101101795948_1	T2D (Ishigaki, EAS)	OTH	Naive_CD4_BP	CD4_naive_BP	CD4	Sorted cell	ENSG00000140403	DNAJA4	4526	1.44568849450852e-14	8.86312200553251e-10	1.63110032614158e-05	0.999983138336824	5.49773586776966e-07	15:77489584	rs965480	chr15.5		15	77489584	15:78270761	1.73904e-12	15:77489584	1.89263726475186e-15	6516	6873	0.999900036417391	0.998261978620243	77265286	79263981	ENSG00000140403	ENSG00000140403	protein_coding	78264562	1	-774978	6199	-774978	11	1	11	77264552	79263981	1999429	158561
T2D_Ishigaki_doi101101795948_1	T2D (Ishigaki, EAS)	OTH	Naive_CD4_BP	CD4_naive_BP	CD4	Sorted cell	ENSG00000167202	TBC1D2B	4347	2.06575230208509e-48	8.05221769269195e-10	2.56544517203827e-39	0.999999999180275	1.44979257490501e-11	15:78075713	rs12899061	chr15.5		15	78075713	15:78075713	1.01957e-32	15:77489584	1.89263726475186e-15	6291	6707	1	0.998420767915771	77078847	79077658	ENSG00000167202	ENSG00000167202	protein_coding	78077711	-1	1998	1998	588127	0	0	5	77078200	79077658	1999458	158559
T2D_Ishigaki_doi101101795948_1	T2D (Ishigaki, EAS)	OTH	Naive_CD4_BP	CD4_naive_BP	CD4	Sorted cell	ENSG00000136381	IREB2	4801	1.9297808771125e-23	1.00031920845246e-09	1.92916506937068e-14	0.999999998991846	7.81810529786475e-12	15:78458207	rs2656065	chr15.5		15	78458207	15:78437971	1.62303e-19	15:77489584	1.89263726475186e-15	6814	7311	0.999999999925258	0.999993246077004	77437757	79436771	ENSG00000136381	ENSG00000136381	protein_coding	78438216	1	19991	-245	-948632	0	0	18	77437757	79436771	1999014	158562
T2D_Ishigaki_doi101101795948_1	T2D (Ishigaki, EAS)	OTH	Naive_CD4_BP	CD4_naive_BP	CD4	Sorted cell	ENSG00000140545	MFGE8	3617	1.63815538298926e-11	7.08546737834034e-05	2.31182849279669e-07	0.999928671735447	2.42391539898068e-07	15:88915876	rs546764840	chr15.6		15	88915876	15:88915876	4.16245e-14	15:89873508	1.11209917360571e-09	5567	5901	0.987090854850681	0.993680626820045	87914408	89912947	ENSG00000140545	ENSG00000140545	protein_coding	88913379	-1	-2497	-2497	-960129	0	0	19	87914408	89912947	1998539	158564
T2D_Ishigaki_doi101101795948_1	T2D (Ishigaki, EAS)	OTH	Naive_CD4_BP	CD4_naive_BP	CD4	Sorted cell	ENSG00000140521	POLG	3902	5.31104770407879e-14	7.08546816505216e-05	7.49515809120469e-10	0.999928959154033	1.85414747614285e-07	15:89323723	rs2072266	chr15.6		15	89323723	15:89323723	5.56257e-16	15:89873508	1.11209917360571e-09	5851	5769	0.985182994473907	0.993682404953977	88336523	90334617	ENSG00000140521	ENSG00000140521	protein_coding	89334824	-1	11101	11101	-538684	1	1	11	88336275	90334617	1998342	158565
T2D_Ishigaki_doi101101795948_1	T2D (Ishigaki, EAS)	OTH	Naive_CD4_BP	CD4_naive_BP	CD4	Sorted cell	ENSG00000157823	AP3S2	4131	2.38940135901327e-10	6.4591908438815e-06	3.37201583213458e-06	0.0893332915876387	0.910656876966745	15:89879433	rs8034631	chr15.6		15	89879433	15:89879433	1.52411e-11	15:89873508	1.11209917360571e-09	5960	5850	0.990202973304259	0.993682476446219	88894864	90892286	ENSG00000157823	ENSG00000157823	protein_coding	89893994	-1	14561	14561	20486	1	1	2	88894864	90894517	1999653	158566
T2D_Ishigaki_doi101101795948_1	T2D (Ishigaki, EAS)	OTH	Naive_CD4_BP	CD4_naive_BP	CD4	Sorted cell	ENSG00000185043	CIB1	3988	2.01336100270248e-70	2.78394431966643e-05	7.23184294956927e-66	0.999972089968311	7.05884984818163e-08	15:90233143	rs9744242	chr15.6		15	90233143	15:90233143	1.03256e-42	15:90968837	2.73793278691029e-10	5984	5507	1	0.995512007484768	89234844	91233995	ENSG00000185043	ENSG00000185043	protein_coding	90233941	-1	798	798	-734896	0	0	31	89234844	91233995	1999151	158567
T2D_Ishigaki_doi101101795948_1	T2D (Ishigaki, EAS)	OTH	Naive_CD4_BP	CD4_naive_BP	CD4	Sorted cell	ENSG00000185043	CIB1	3988	2.01336100270248e-70	2.78394431966643e-05	7.23184294956927e-66	0.999972089968311	7.05884984818163e-08	15:90233143	rs9744242	chr15.7		15	90233143	15:90233143	1.03256e-42	15:90968837	2.73793278691029e-10	5984	5507	1	0.995512007484768	89234844	91233995	ENSG00000185043	ENSG00000185043	protein_coding	90233941	-1	798	798	-734896	0	0	31	89234844	91233995	1999151	158567
T2D_Ishigaki_doi101101795948_1	T2D (Ishigaki, EAS)	OTH	Naive_CD4_BP	CD4_naive_BP	CD4	Sorted cell	ENSG00000140575	IQGAP1	4046	1.89822730490696e-10	2.78392438634487e-05	6.81829183271293e-06	0.999965011813487	3.30460995669931e-07	15:90478180	rs28539372	chr15.6		15	90478180	15:90478180	1.14623e-12	15:90968837	2.73793278691029e-10	6100	5522	0.999875561979744	0.995512050770503	89389177	91387254	ENSG00000140575	ENSG00000140575	protein_coding	90388242	1	89938	89938	580595	1	1	21	89389177	91387254	1998077	158568
T2D_Ishigaki_doi101101795948_1	T2D (Ishigaki, EAS)	OTH	Naive_CD4_BP	CD4_naive_BP	CD4	Sorted cell	ENSG00000140575	IQGAP1	4046	1.89822730490696e-10	2.78392438634487e-05	6.81829183271293e-06	0.999965011813487	3.30460995669931e-07	15:90478180	rs28539372	chr15.7		15	90478180	15:90478180	1.14623e-12	15:90968837	2.73793278691029e-10	6100	5522	0.999875561979744	0.995512050770503	89389177	91387254	ENSG00000140575	ENSG00000140575	protein_coding	90388242	1	89938	89938	580595	1	1	21	89389177	91387254	1998077	158568
T2D_Ishigaki_doi101101795948_1	T2D (Ishigaki, EAS)	OTH	Naive_CD4_BP	CD4_naive_BP	CD4	Sorted cell	ENSG00000140577	CRTC3	4113	1.33827854177221e-06	2.64462475501966e-05	0.0480699761791453	0.949925714119132	0.00197652517562985	15:90968837	rs2290203	chr15.6		15	90968837	15:90683355	2.58201e-08	15:90968837	2.73793278691029e-10	6289	5469	0.979950175012792	0.995512161808377	89530308	91529614	ENSG00000140577	ENSG00000140577	protein_coding	90529923	1	438914	153432	438914	19	6	19	89530308	91529614	1999306	158569
T2D_Ishigaki_doi101101795948_1	T2D (Ishigaki, EAS)	OTH	Naive_CD4_BP	CD4_naive_BP	CD4	Sorted cell	ENSG00000140577	CRTC3	4113	1.33827854177221e-06	2.64462475501966e-05	0.0480699761791453	0.949925714119132	0.00197652517562985	15:90968837	rs2290203	chr15.7		15	90968837	15:90683355	2.58201e-08	15:90968837	2.73793278691029e-10	6289	5469	0.979950175012792	0.995512161808377	89530308	91529614	ENSG00000140577	ENSG00000140577	protein_coding	90529923	1	438914	153432	438914	19	6	19	89530308	91529614	1999306	158569
T2D_Ishigaki_doi101101795948_1	T2D (Ishigaki, EAS)	OTH	Naive_CD4_BP	CD4_naive_BP	CD4	Sorted cell	ENSG00000258725	PRC1-AS1	4140	2.32491566878529e-09	3.74350666921945e-06	5.06992413884728e-05	0.0797940335528998	0.920151521374127	15:90968837	rs2290203	chr15.7		15	90968837	15:91015227	7.82624e-11	15:90968837	2.73793278691029e-10	6278	5721	0.961428286695154	0.996694858781355	89967216	91966121	ENSG00000258725	ENSG00000258725	lncRNA	90966340	1	2497	48887	2497	0	2	0	89967216	91966121	1998905	158573
T2D_Ishigaki_doi101101795948_1	T2D (Ishigaki, EAS)	OTH	Naive_CD4_BP	CD4_naive_BP	CD4	Sorted cell	ENSG00000166965	RCCD1	4124	2.48216750420451e-10	1.80615068555501e-05	5.41284187681628e-06	0.392651115695233	0.607325409707819	15:90969037	rs2290202	chr15.7		15	90969037	15:90940162	1.98599e-12	15:90968837	2.73793278691029e-10	6261	5697	0.988392870736481	0.996695677945991	89955488	91954807	ENSG00000166965	ENSG00000166965	protein_coding	90954884	1	14153	-14722	13953	2	0	2	89955488	91954807	1999319	158572
T2D_Ishigaki_doi101101795948_1	T2D (Ishigaki, EAS)	OTH	Naive_CD4_BP	CD4_naive_BP	CD4	Sorted cell	ENSG00000259704	CTD-3094K11.1	4062	1.38712785321852e-06	2.80217039782374e-05	0.0467440940824778	0.944270795705857	0.00895570137983434	15:90983922	rs2285937	chr15.6		15	90983922	15:90839685	5.66093e-09	15:90968837	2.73793278691029e-10	6183	5548	0.981697302979521	0.997852967781981	89840075	91823388	ENSG00000259704	ENSG00000259704	lncRNA	90839665	1	144257	20	129172	9	0	9	89840075	91838613	1998538	158570
T2D_Ishigaki_doi101101795948_1	T2D (Ishigaki, EAS)	OTH	Naive_CD4_BP	CD4_naive_BP	CD4	Sorted cell	ENSG00000259704	CTD-3094K11.1	4062	1.38712785321852e-06	2.80217039782374e-05	0.0467440940824778	0.944270795705857	0.00895570137983434	15:90983922	rs2285937	chr15.7		15	90983922	15:90839685	5.66093e-09	15:90968837	2.73793278691029e-10	6183	5548	0.981697302979521	0.997852967781981	89840075	91823388	ENSG00000259704	ENSG00000259704	lncRNA	90839665	1	144257	20	129172	9	0	9	89840075	91838613	1998538	158570
T2D_Ishigaki_doi101101795948_1	T2D (Ishigaki, EAS)	OTH	Naive_CD4_BP	CD4_naive_BP	CD4	Sorted cell	ENSG00000196547	MAN2A2	4051	1.61522892123978e-07	4.48024884617492e-05	0.00352537242920822	0.977814611861751	0.0186150516976869	15:90986928	rs11853073	chr15.7		15	90986928	15:90903242	4.54647e-10	15:90968837	2.73793278691029e-10	6182	5614	0.998199418053493	0.99669861508763	89904714	91902188	ENSG00000196547	ENSG00000196547	protein_coding	90903302	1	83626	-60	65535	6	0	6	89902500	91902188	1999688	158571
T2D_Ishigaki_doi101101795948_1	T2D (Ishigaki, EAS)	OTH	Naive_CD4_BP	CD4_naive_BP	CD4	Sorted cell	ENSG00000258551	RP11-661P17.1	4359	3.6460407335951e-10	4.58544921043929e-05	7.9508930895288e-06	0.999945394064971	8.00185230029552e-07	15:91470094	rs73523611	chr15.7		15	91470094	15:91470094	6.60584e-13	15:90968837	2.73793278691029e-10	6440	6102	0.992759469887514	0.996694849846296	90408817	92408318	ENSG00000258551	ENSG00000258551	lncRNA	91408719	1	61375	61375	-439882	1	1	6	90408817	92408677	1999860	158574
T2D_Ishigaki_doi101101795948_1	T2D (Ishigaki, EAS)	OTH	Naive_CD4_BP	CD4_naive_BP	CD4	Sorted cell	ENSG00000103479	RBL2	4118	6.40262990529419e-248	6.59251571930194e-30	9.71196759766262e-219	1	2.07874086535793e-32	16:53465687	rs1072910	chr16.2		16	53465687	16:53465687	1.54493e-73	16:53768582	1.31771647166002e-35	5771	5261	0.99999751581685	0.999999999999998	52434324	54433710	ENSG00000103479	ENSG00000103479	protein_coding	53434471	1	31216	31216	334111	2	2	8	52434324	54433830	1999506	158576
T2D_Ishigaki_doi101101795948_1	T2D (Ishigaki, EAS)	OTH	Naive_CD4_BP	CD4_naive_BP	CD4	Sorted cell	ENSG00000261804	RP11-44F14.2	4095	1.29444459907778e-41	6.59251571928873e-30	1.96350627619711e-12	0.999999999997982	5.75404838900787e-14	16:53768582	rs11642015	chr16.2		16	53768582	16:53373594	1.727e-19	16:53768582	1.31771647166002e-35	5767	5244	0.999574177007904	0.999999999999998	52373615	54373412	ENSG00000261804	ENSG00000261804	lncRNA	53373491	1	395091	103	395091	10	0	10	52373615	54373412	1999797	158575
T2D_Ishigaki_doi101101795948_1	T2D (Ishigaki, EAS)	OTH	Naive_CD4_BP	CD4_naive_BP	CD4	Sorted cell	ENSG00000074695	LMAN1	5004	7.94952078753665e-25	1.82246905490962e-09	4.36195103051704e-16	0.999999998064041	1.13487183101405e-10	18:59313615	rs4108696	chr18.1		18	59313615	18:59313615	9.3242e-21	18:60185354	2.31455396581126e-15	6716	6888	0.999999999816815	0.999969294368957	58361099	60357437	ENSG00000074695	ENSG00000074695	protein_coding	59359265	-1	45650	45650	-826089	1	1	5	58359472	60358695	1999223	158593
T2D_Ishigaki_doi101101795948_1	T2D (Ishigaki, EAS)	OTH	Naive_CD4_BP	CD4_naive_BP	CD4	Sorted cell	ENSG00000021488	SLC7A9	4623	1.63966785686468e-10	0.000210235936397515	7.79752933180221e-07	0.999788385087124	5.99059579953227e-07	19:32911795	rs12609689	chr19.2		19	32911795	19:32901104	6.19052e-13	19:33405526	1.2522399630115e-09	6592	6366	0.999212525374239	0.999951103191138	31870525	33869724	ENSG00000021488	ENSG00000021488	protein_coding	32869767	-1	-42028	-31337	-535759	0	0	15	31870525	33869724	1999199	158594
T2D_Ishigaki_doi101101795948_1	T2D (Ishigaki, EAS)	OTH	Naive_CD4_BP	CD4_naive_BP	CD4	Sorted cell	ENSG00000131944	FAAP24	4749	4.10625080358317e-07	0.000209810602355018	0.00195275061694485	0.997765953464691	7.10746909293961e-05	19:33405526	rs4805881	chr19.2		19	33405526	19:32972540	4.67555e-10	19:33405526	1.2522399630115e-09	6727	6495	0.982124870195568	0.999951086936697	31972672	33971102	ENSG00000131944	ENSG00000131944	protein_coding	32972242	1	433284	298	433284	13	0	13	31972458	33971684	1999226	158595
T2D_Ishigaki_doi101101795948_1	T2D (Ishigaki, EAS)	OTH	Naive_CD4_BP	CD4_naive_BP	CD4	Sorted cell	ENSG00000267757	EML2-AS1	3868	2.05656989978829e-41	9.21058556373055e-12	2.23283295617613e-30	0.999999999731813	2.58979386013847e-10	19:45641767	rs2286756	chr19.3		19	45641767	19:45641767	1.3496e-29	19:45654658	4.32276793661091e-17	6607	5338	1	0.998463494271541	44642312	46641393	ENSG00000267757	ENSG00000267757	lncRNA	45641645	1	122	122	13013	0	0	0	44642312	46641393	1999081	158596
T2D_Ishigaki_doi101101795948_1	T2D (Ishigaki, EAS)	OTH	Naive_CD4_BP	CD4_naive_BP	CD4	Sorted cell	ENSG00000125743	SNRPD2	3875	4.93622453937723e-21	9.21058556016922e-12	5.35929502407934e-10	0.999999999345441	1.09418160175266e-10	19:45696845	rs34399924	chr19.3		19	45696845	19:45697955	1.36737e-17	19:45654658	4.32276793661091e-17	6581	5364	0.999999999843498	0.998463494271539	44692792	46691052	ENSG00000125743	ENSG00000125743	protein_coding	45691953	-1	-4892	-6002	37295	1	1	2	44692658	46691366	1998708	158597
T2D_Ishigaki_doi101101795948_1	T2D (Ishigaki, EAS)	OTH	Naive_CD4_BP	CD4_naive_BP	CD4	Sorted cell	ENSG00000011485	PPP5C	3516	1.13382838534943e-40	9.21058556611118e-12	1.23100575658366e-29	0.999999999990735	4.97640323682715e-14	19:46383942	rs4803937	chr19.3		19	46383942	19:46383942	1.5254e-28	19:45654658	4.32276793661091e-17	5790	4883	1.00000000000001	0.998463494271629	45347108	47347030	ENSG00000011485	ENSG00000011485	protein_coding	46347087	1	36855	36855	-692429	0	0	26	45347108	47347030	1999922	158598
T2D_Ishigaki_doi101101795948_1	T2D (Ishigaki, EAS)	OTH	Naive_CD4_BP	CD4_naive_BP	CD4	Sorted cell	ENSG00000182013	PNMA8A	3565	3.63656475938537e-63	9.21058556611144e-12	3.94824491151974e-52	0.999999999990735	4.10994931102911e-14	19:46470976	rs3826851	chr19.3		19	46470976	19:46470976	6.35552e-39	19:45654658	4.32276793661091e-17	5894	4880	1	0.998463494271663	45472024	47471321	ENSG00000182013	ENSG00000182013	protein_coding	46471563	-1	587	587	816905	0	0	27	45471674	47471321	1999647	158599
T2D_Ishigaki_doi101101795948_1	T2D (Ishigaki, EAS)	OTH	Naive_CD4_BP	CD4_naive_BP	CD4	Sorted cell	ENSG00000204850		3514	1.24591349973563e-34	9.21058556610922e-12	1.3526973836584e-23	0.999999999990493	3.03323231157202e-13	19:46493671	rs4803966	chr19.3		19	46493671	19:46493671	7.32469e-28	19:45654658	4.32276793661091e-17	5821	4814	0.999475089930131	0.998463494271671	45494989	47492753	ENSG00000204850	ENSG00000204850	lncRNA	46494508	1	-837	-837	-839850	0	0	28	45494989	47492753	1997764	158600
T2D_Ishigaki_doi101101795948_1	T2D (Ishigaki, EAS)	OTH	Naive_CD4_BP	CD4_naive_BP	CD4	Sorted cell	ENSG00000204851	PNMA8B	3514	6.37987915439081e-31	9.21058556610981e-12	6.92668138039472e-20	0.99999999999055	2.34407912248091e-13	19:46494979	rs4803967	chr19.3		19	46494979	19:46494979	1.48985e-25	19:45654658	4.32276793661091e-17	5822	4813	0.999863246511824	0.998463494271672	45497277	47495859	ENSG00000204851	ENSG00000204851	protein_coding	46495867	-1	888	888	841209	0	0	29	45496565	47495859	1999294	158601
T2D_Ishigaki_doi101101795948_1	T2D (Ishigaki, EAS)	OTH	Naive_CD4_BP	CD4_naive_BP	CD4	Sorted cell	ENSG00000160013	PTGIR	3455	7.95284573523867e-54	9.21058558066841e-12	8.63446266853723e-43	0.99999999999072	7.24238780851649e-14	19:46616653	rs11083840	chr19.3		19	46616653	19:46616653	9.20652e-35	19:45654658	4.32276793661091e-17	5740	4677	0.999999999999997	0.998463494269293	45625194	47624948	ENSG00000160013	ENSG00000160013	protein_coding	46625089	-1	8436	8436	970431	0	0	33	45625194	47624948	1999754	158603
T2D_Ishigaki_doi101101795948_1	T2D (Ishigaki, EAS)	OTH	Naive_CD4_BP	CD4_naive_BP	CD4	Sorted cell	ENSG00000160014	CALM3	3431	6.80510926146703e-29	9.21058556611216e-12	7.38835681245015e-18	0.999999999990735	4.85532505875671e-14	19:46619414	rs57848713	chr19.3		19	46619414	19:46619414	5.2232e-22	19:45654658	4.32276793661091e-17	5697	4678	0.999999999999996	0.998463494271699	45601426	47598611	ENSG00000160014	ENSG00000160014	protein_coding	46601330	1	18084	18084	-946672	1	1	31	45601300	47598611	1997311	158602
T2D_Ishigaki_doi101101795948_1	T2D (Ishigaki, EAS)	OTH	Naive_CD4_BP	CD4_naive_BP	CD4	Sorted cell	ENSG00000167414	GNG8	3452	7.06777124289305e-54	9.21058558280441e-12	7.67353082959519e-43	0.999999999990706	7.86411578418367e-14	19:46621457	rs2229129	chr19.3		19	46621457	19:46621457	1.14881e-34	19:45654658	4.32276793661091e-17	5747	4662	0.999999999999996	0.998463494268947	45638088	47635802	ENSG00000167414	ENSG00000167414	protein_coding	46636202	-1	14745	14745	981544	1	1	34	45637492	47635802	1998310	158604
T2D_Ishigaki_doi101101795948_1	T2D (Ishigaki, EAS)	OTH	Naive_CD4_BP	CD4_naive_BP	CD4	Sorted cell	ENSG00000223891	OSER1-DT	3623	5.51621920385491e-23	4.01575952184599e-07	1.37363914311354e-16	0.999997324180525	2.27424352187254e-06	20:44211379	rs6031456	chr20.1		20	44211379	20:44211379	3.3513e-24	20:44374270	1.77853010955808e-12	5291	5413	1	0.99999871314672	43211040	45210556	ENSG00000223891	ENSG00000223891	lncRNA	44210907	1	472	472	163363	0	0	2	43211040	45210719	1999679	158615
T2D_Ishigaki_doi101101795948_1	T2D (Ishigaki, EAS)	OTH	Naive_CD4_BP	CD4_naive_BP	CD4	Sorted cell	ENSG00000025772	TOMM34	4148	2.25868781463003e-08	3.78138157182406e-07	0.0562454444624657	0.941628699920381	0.00212545489211843	20:44374270	rs6031563	chr20.1		20	44374270	20:44979487	4.4082e-08	20:44374270	1.77853010955808e-12	5608	6218	0.955419032788684	0.999998707923702	43961648	45959643	ENSG00000025772	ENSG00000025772	protein_coding	44960397	-1	586127	-19090	586127	12	2	12	43961191	45960265	1999074	158617
T2D_Ishigaki_doi101101795948_1	T2D (Ishigaki, EAS)	OTH	Naive_CD4_BP	CD4_naive_BP	CD4	Sorted cell	ENSG00000204070	SYS1	3926	1.21410269524992e-08	5.56745438490722e-07	0.0213218526172513	0.97774443402567	0.000933144470611949	20:44374270	rs6031563	chr20.1		20	44374270	20:45379687	1.63433e-08	20:44374270	1.77853010955808e-12	5432	5903	0.996718871468876	0.999999942653304	44362000	46361427	ENSG00000204070	ENSG00000204070	protein_coding	45363156	1	-988886	16531	-988886	23	2	23	44362000	46361427	1999427	158618
T2D_Ishigaki_doi101101795948_1	T2D (Ishigaki, EAS)	OTH	Naive_CD4_BP	CD4_naive_BP	CD4	Sorted cell	ENSG00000166913	YWHAB	4241	8.05864585974359e-19	4.0157686070447e-07	2.00674974126847e-12	0.9999995971304	1.29073065705128e-09	20:44899880	rs6017444	chr20.1		20	44899880	20:44899880	2.42475e-18	20:44374270	1.77853010955808e-12	5715	6251	0.97262404862034	0.999998708779087	43891595	45884718	ENSG00000166913	ENSG00000166913	protein_coding	44885705	1	14175	14175	-511435	0	0	10	43885926	45884718	1998792	158616
T2D_Ishigaki_doi101101795948_1	T2D (Ishigaki, EAS)	OTH	Naive_CD4_BP	CD4_naive_BP	CD4	Sorted cell	ENSG00000124243	BCAS4	4242	1.64363818368649e-21	0.00210323960445662	7.79828498449263e-19	0.997887593978376	9.16641717050894e-06	20:50824825	rs8114995	chr20.2		20	50824825	20:50817989	1.24772e-24	20:51538847	1.91464082103246e-09	6243	5965	1	0.999673159370158	49795553	51794042	ENSG00000124243	ENSG00000124243	protein_coding	50795061	1	29764	22928	743786	0	0	7	49795553	51794232	1998679	158619
T2D_Ishigaki_doi101101795948_1	T2D (Ishigaki, EAS)	OTH	Naive_CD4_BP	CD4_naive_BP	CD4	Sorted cell	ENSG00000100296	THOC5	3288	0.000199620194664118	0.0013273185195244	0.129869276254808	0.863519173488365	0.00508461154263872	22:28973410	rs5762925	chr22.1		22	28973410	22:29490054	7.25376e-08	22:28973410	3.92636535270846e-09	4770	5904	0.935886032758505	0.96657467895254	28558400	30554373	ENSG00000100296	ENSG00000100296	protein_coding	29553757	-1	580347	63703	580347	19	1	19	28555380	30554373	1998993	158620
T2D_Ishigaki_doi101101795948_1	T2D (Ishigaki, EAS)	OTH	Naive_CD4_BP	CD4_naive_BP	CD4	Sorted cell	ENSG00000184117	NIPSNAP1	3306	2.18403665134006e-08	0.00153469960070512	1.42089071183571e-05	0.998444957443059	6.11220874906122e-06	22:29686580	rs2530679	chr22.1		22	29686580	22:29669824	2.17123e-11	22:28973410	3.92636535270846e-09	4800	5958	0.998989565944728	0.966573200407418	28584026	30581196	ENSG00000184117	ENSG00000184117	protein_coding	29581113	-1	-105467	-88711	607703	2	2	20	28583473	30581196	1997723	158621
T2D_Ishigaki_doi101101795948_1	T2D (Ishigaki, EAS)	OTH	CD4_Naive_OneK1K	CD4_naive_OneK1K	CD4	Single cell	ENSG00000142794	NBPF3	3863	1.46909059732353e-10	0.000497961634409849	2.94873484440001e-07	0.999500522054563	1.22129063413325e-06	1:21432527	rs10916988	chr1.1		1	21432527	1:21432527	1.3161e-12	1:21741833	4.00961197061599e-09	6881	5455	0.974500170092732	0.999278425047039	20441031	22435115	ENSG00000142794	ENSG00000142794	protein_coding	21440137	1	-7610	-7610	301696	0	0	3	20441031	22439965	1998934	58358
T2D_Ishigaki_doi101101795948_1	T2D (Ishigaki, EAS)	OTH	CD4_Naive_OneK1K	CD4_naive_OneK1K	CD4	Single cell	ENSG00000142798	HSPG2	3692	7.04575945674863e-06	0.000490677732082176	0.01414206815216	0.984874821602128	0.000485386754173597	1:21741833	rs1825307	chr1.1		1	21741833	1:21941473	1.73926e-07	1:21741833	4.00961197061599e-09	6599	5485	0.945529755300996	0.999274179962199	20937815	22936741	ENSG00000142798	ENSG00000142798	protein_coding	21937310	-1	195477	-4163	195477	3	0	3	20937815	22936741	1998926	58359
T2D_Ishigaki_doi101101795948_1	T2D (Ishigaki, EAS)	OTH	CD4_Naive_OneK1K	CD4_naive_OneK1K	CD4	Single cell	ENSG00000218510	LINC00339	3747	4.54712345718512e-33	0.000497963594096217	9.12687472193147e-30	0.99950031410615	1.72229975969366e-06	1:22024054	rs12061255	chr1.1		1	22024054	1:22023672	7.07764e-37	1:21741833	4.00961197061599e-09	6611	5549	0.951760498659599	0.999273393818999	21024560	23022635	ENSG00000218510	ENSG00000218510	lncRNA	22024558	1	-504	-886	-282725	0	0	8	21024560	23022635	1998075	58360
T2D_Ishigaki_doi101101795948_1	T2D (Ishigaki, EAS)	OTH	CD4_Naive_OneK1K	CD4_naive_OneK1K	CD4	Single cell	ENSG00000035115	SH3YL1	3641	0	5.8403500769082e-09	0	0.999999992460062	1.6995982855982e-09	2:249092	rs17713729	chr2.1		2	249092	2:264621	3.39658e-206	2:631099	3.39939117664004e-13	4880	4711	0.97491660259424	0.989991355205015	12220	1266061	ENSG00000035115	ENSG00000035115	protein_coding	264032	-1	14940	-589	-367067	0	0	4	10797	1266061	1255264	58453
T2D_Ishigaki_doi101101795948_1	T2D (Ishigaki, EAS)	OTH	CD4_Naive_OneK1K	CD4_naive_OneK1K	CD4	Single cell	ENSG00000151353	TMEM18	4717	1.97724063952762e-12	5.83832571626815e-09	0.000338548305981567	0.999653360103134	8.08575058232335e-06	2:631099	rs5017300	chr2.1		2	631099	2:676177	1.13482e-09	2:631099	3.39939117664004e-13	6555	6319	0.996042936035519	0.989991355095422	12220	1674962	ENSG00000151353	ENSG00000151353	protein_coding	677406	-1	46307	1229	46307	0	0	0	10797	1676726	1665929	58454
T2D_Ishigaki_doi101101795948_1	T2D (Ishigaki, EAS)	OTH	CD4_Naive_OneK1K	CD4_naive_OneK1K	CD4	Single cell	ENSG00000227061	AC079779.1	3298	1.51108455322444e-14	5.84033445679527e-09	2.58731843452838e-06	0.999997317750419	8.9090798490609e-08	2:631099	rs5017300	chr2.1		2	631099	2:200477	3.75056e-13	2:631099	3.39939117664004e-13	4501	4330	0.9982047906034	0.989991355217208	12220	1197545	ENSG00000227061	ENSG00000227061	lncRNA	198454	1	432645	2023	432645	5	0	5	10797	1197545	1186748	58456
T2D_Ishigaki_doi101101795948_1	T2D (Ishigaki, EAS)	OTH	CD4_Naive_OneK1K	CD4_naive_OneK1K	CD4	Single cell	ENSG00000172554	SNTG2	5583	4.40673292493527e-45	5.8403500772094e-09	7.54532319951844e-37	0.999999992770213	1.38943055275973e-09	2:754022	rs7561001	chr2.1		2	754022	2:750987	6.32285e-41	2:631099	3.39939117664004e-13	7723	7459	0.969753440184709	0.98999135495183	12220	1950672	ENSG00000172554	ENSG00000172554	protein_coding	950849	1	-196827	-199862	-319750	2	2	4	10797	1950672	1939875	58455
T2D_Ishigaki_doi101101795948_1	T2D (Ishigaki, EAS)	OTH	CD4_Naive_OneK1K	CD4_naive_OneK1K	CD4	Single cell	ENSG00000157992	KRTCAP3	2192	1.34063895857657e-56	1.06269723312683e-13	1.26154366152984e-43	0.999999999999886	4.46859976841294e-15	2:27430469	rs780101	chr2.2		2	27430469	2:27442494	1.96845e-46	2:27508073	8.51081112337415e-20	3985	3270	0.999073359685966	0.999999999556979	26442985	28441217	ENSG00000157992	ENSG00000157992	protein_coding	27442381	1	-11912	113	65692	0	0	3	26442985	28441680	1998695	58458
T2D_Ishigaki_doi101101795948_1	T2D (Ishigaki, EAS)	OTH	CD4_Naive_OneK1K	CD4_naive_OneK1K	CD4	Single cell	ENSG00000138030	KHK	2202	4.63351783108605e-16	1.05793278116541e-13	0.00436014857915096	0.995516395257239	0.000123456163507431	2:27508073	rs1260326	chr2.2		2	27508073	2:26960883	3.26131e-07	2:27508073	8.51081112337415e-20	3718	3312	0.962503310241265	0.999999999556978	26087080	28086710	ENSG00000138030	ENSG00000138030	protein_coding	27086772	1	421301	-125889	421301	22	11	22	26087080	28086710	1999630	58457
T2D_Ishigaki_doi101101795948_1	T2D (Ishigaki, EAS)	OTH	CD4_Naive_OneK1K	CD4_naive_OneK1K	CD4	Single cell	ENSG00000182247	UBE2E2	5068	7.32740982420636e-41	1.47882166426686e-19	4.95489753853347e-22	0.999999999999929	7.54363807652226e-14	3:23445609	rs1692622	chr3.1		3	23445609	3:23449350	1.74182e-27	3:23349016	5.19780607683723e-25	6677	8033	0.999999787442714	0.99999992059837	22203112	24202985	ENSG00000182247	ENSG00000182247	protein_coding	23203327	1	242282	246023	145689	2	2	1	22203112	24202985	1999873	58473
T2D_Ishigaki_doi101101795948_1	T2D (Ishigaki, EAS)	OTH	CD4_Naive_OneK1K	CD4_naive_OneK1K	CD4	Single cell	ENSG00000173226	IQCB1	4298	6.98107232339934e-24	6.5196349004451e-06	1.07076957650276e-18	0.999993464855886	1.55092127347326e-08	3:121796773	rs6438666	chr3.3		3	121796773	3:121796773	2.12444e-23	3:122250865	5.08899841384538e-11	6192	5360	0.999999999996832	0.996462856553858	120835109	122834623	ENSG00000173226	ENSG00000173226	protein_coding	121835060	-1	38287	38287	-415805	0	0	5	120835109	122834915	1999806	58474
T2D_Ishigaki_doi101101795948_1	T2D (Ishigaki, EAS)	OTH	CD4_Naive_OneK1K	CD4_naive_OneK1K	CD4	Single cell	ENSG00000272758	WDR5B-DT	4211	3.77560259624639e-12	6.51962692625341e-06	5.79108880922882e-07	0.999992386158769	5.15101648581593e-07	3:122245011	rs6438714	chr3.3		3	122245011	3:122445309	4.75911e-12	3:122250865	5.08899841384538e-11	5955	5622	0.975371321907949	0.996462817167677	121417776	123413785	ENSG00000272758	ENSG00000272758	lncRNA	122416207	1	-171196	29102	-165342	4	1	4	121416490	123413785	1997295	58476
T2D_Ishigaki_doi101101795948_1	T2D (Ishigaki, EAS)	OTH	CD4_Naive_OneK1K	CD4_naive_OneK1K	CD4	Single cell	ENSG00000114030	KPNA1	4210	2.27071298957074e-09	6.51730439988345e-06	0.000348286314757907	0.999636635342002	8.55876812571893e-06	3:122250865	rs7644981	chr3.3		3	122250865	3:122479385	1.00203e-08	3:122250865	5.08899841384538e-11	5951	5669	0.976002577988778	0.996459645119311	121515026	123514608	ENSG00000114030	ENSG00000114030	protein_coding	122514939	-1	264074	35554	264074	6	0	6	121515026	123514608	1999582	58477
T2D_Ishigaki_doi101101795948_1	T2D (Ishigaki, EAS)	OTH	CD4_Naive_OneK1K	CD4_naive_OneK1K	CD4	Single cell	ENSG00000160124	MIX23	4197	6.85394470280918e-37	6.51963432394689e-06	1.05127060343337e-31	0.999993464621266	1.57444065751919e-08	3:122412930	rs3828362	chr3.3		3	122412930	3:122412930	4.86024e-37	3:122250865	5.08899841384538e-11	5974	5573	0.999734750049772	0.996462816956832	121384655	123383197	ENSG00000160124	ENSG00000160124	protein_coding	122383231	-1	-29699	-29699	132366	1	1	1	121384229	123383197	1998968	58475
T2D_Ishigaki_doi101101795948_1	T2D (Ishigaki, EAS)	OTH	CD4_Naive_OneK1K	CD4_naive_OneK1K	CD4	Single cell	ENSG00000173193	PARP14	4170	7.2816012329255e-13	6.51962956002536e-06	1.11686603636674e-07	0.999993352027733	1.66553738377116e-08	3:122707627	rs6793057	chr3.3		3	122707627	3:122707627	2.9474e-15	3:122250865	5.08899841384538e-11	5926	5664	0.980010401780522	0.996459661179199	121681325	123680793	ENSG00000173193	ENSG00000173193	protein_coding	122680839	1	26788	26788	-429974	0	0	11	121680919	123680803	1999884	58478
T2D_Ishigaki_doi101101795948_1	T2D (Ishigaki, EAS)	OTH	CD4_Naive_OneK1K	CD4_naive_OneK1K	CD4	Single cell	ENSG00000169087	HSPBAP1	3981	2.1427211849457e-85	6.51963037723364e-06	3.28654703141767e-80	0.999993466821476	1.354813385341e-08	3:122754584	rs12496372	chr3.3		3	122754584	3:122754507	1.93137e-78	3:122250865	5.08899841384538e-11	5747	5484	1	0.996459661926806	121794241	123793780	ENSG00000169087	ENSG00000169087	protein_coding	122793831	-1	39247	39324	542966	0	0	12	121794241	123793780	1999539	58479
T2D_Ishigaki_doi101101795948_1	T2D (Ishigaki, EAS)	OTH	CD4_Naive_OneK1K	CD4_naive_OneK1K	CD4	Single cell	ENSG00000121542	SEC22A	3643	1.45325293133154e-15	6.52983741470028e-06	2.2255429895738e-10	0.999993433142987	3.67970418868983e-08	3:123272174	rs1137138	chr3.3		3	123272174	3:123194668	1.79467e-15	3:122250865	5.08899841384538e-11	5323	5533	0.991494314128792	0.996456216874889	122202104	124201548	ENSG00000121542	ENSG00000121542	protein_coding	123201943	1	70231	-7275	-951078	0	0	17	122202049	124201548	1999499	58480
T2D_Ishigaki_doi101101795948_1	T2D (Ishigaki, EAS)	OTH	CD4_Naive_OneK1K	CD4_naive_OneK1K	CD4	Single cell	ENSG00000280927	CTBP1-AS	3788	2.23339961426215e-132	4.22260756556814e-23	5.28914794847068e-110	1	9.81217797214302e-26	4:1211879	rs1045480	chr4.1		4	1211879	4:1211879	2.37103e-97	4:1246511	5.7858940409973e-29	6656	5235	0.999999999999987	0.999999758878995	213204	2207163	ENSG00000280927	ENSG00000280927	lncRNA	1210120	1	1759	1759	36391	0	0	0	210837	2209587	1998750	58489
T2D_Ishigaki_doi101101795948_1	T2D (Ishigaki, EAS)	OTH	CD4_Naive_OneK1K	CD4_naive_OneK1K	CD4	Single cell	ENSG00000280927	CTBP1-AS	3788	2.23339961426215e-132	4.22260756556814e-23	5.28914794847068e-110	1	9.81217797214302e-26	4:1211879	rs1045480	chr4.2		4	1211879	4:1211879	2.37103e-97	4:1246511	5.7858940409973e-29	6656	5235	0.999999999999987	0.999999758878995	213204	2207163	ENSG00000280927	ENSG00000280927	lncRNA	1210120	1	1759	1759	36391	0	0	0	210837	2209587	1998750	58489
T2D_Ishigaki_doi101101795948_1	T2D (Ishigaki, EAS)	OTH	CD4_Naive_OneK1K	CD4_naive_OneK1K	CD4	Single cell	ENSG00000178222	RNF212	3634	2.44837442805494e-25	4.19659502441603e-23	0.00579825235955954	0.993838971661633	0.000362775978808752	4:1246511	rs730831	chr4.1		4	1246511	4:1141562	7.46069e-08	4:1246511	5.7858940409973e-29	6515	5063	0.995968281006833	0.999999758878995	114191	2111089	ENSG00000178222	ENSG00000178222	protein_coding	1113564	-1	-132947	-27998	-132947	5	1	5	114191	2112611	1998420	58487
T2D_Ishigaki_doi101101795948_1	T2D (Ishigaki, EAS)	OTH	CD4_Naive_OneK1K	CD4_naive_OneK1K	CD4	Single cell	ENSG00000178222	RNF212	3634	2.44837442805494e-25	4.19659502441603e-23	0.00579825235955954	0.993838971661633	0.000362775978808752	4:1246511	rs730831	chr4.2		4	1246511	4:1141562	7.46069e-08	4:1246511	5.7858940409973e-29	6515	5063	0.995968281006833	0.999999758878995	114191	2111089	ENSG00000178222	ENSG00000178222	protein_coding	1113564	-1	-132947	-27998	-132947	5	1	5	114191	2112611	1998420	58487
T2D_Ishigaki_doi101101795948_1	T2D (Ishigaki, EAS)	OTH	CD4_Naive_OneK1K	CD4_naive_OneK1K	CD4	Single cell	ENSG00000215367	TMED11P	3633	4.92152962282718e-25	4.17118464038987e-23	0.0116551906527099	0.987820949854835	0.000523859492453814	4:1246511	rs730831	chr4.1		4	1246511	4:1148530	2.56489e-08	4:1246511	5.7858940409973e-29	6512	5068	0.995849756765724	0.999999758878995	154494	2153725	ENSG00000215367	ENSG00000215367	transcribed_unitary_pseudogene	1153726	-1	-92785	5196	-92785	3	0	3	154494	2153725	1999231	58488
T2D_Ishigaki_doi101101795948_1	T2D (Ishigaki, EAS)	OTH	CD4_Naive_OneK1K	CD4_naive_OneK1K	CD4	Single cell	ENSG00000215367	TMED11P	3633	4.92152962282718e-25	4.17118464038987e-23	0.0116551906527099	0.987820949854835	0.000523859492453814	4:1246511	rs730831	chr4.2		4	1246511	4:1148530	2.56489e-08	4:1246511	5.7858940409973e-29	6512	5068	0.995849756765724	0.999999758878995	154494	2153725	ENSG00000215367	ENSG00000215367	transcribed_unitary_pseudogene	1153726	-1	-92785	5196	-92785	3	0	3	154494	2153725	1999231	58488
T2D_Ishigaki_doi101101795948_1	T2D (Ishigaki, EAS)	OTH	CD4_Naive_OneK1K	CD4_naive_OneK1K	CD4	Single cell	ENSG00000249592	PCGF3-AS1	3588	3.92228542203237e-25	4.18207116173765e-23	0.00928877562294766	0.99039952551476	0.000311698862292006	4:1246511	rs730831	chr4.1		4	1246511	4:765945	7.46158e-08	4:1246511	5.7858940409973e-29	6191	4919	0.99369072119394	0.999999758878995	68894	1778892	ENSG00000249592	ENSG00000249592	lncRNA	781849	-1	-464662	15904	-464662	15	0	15	40741	1781627	1740886	58484
T2D_Ishigaki_doi101101795948_1	T2D (Ishigaki, EAS)	OTH	CD4_Naive_OneK1K	CD4_naive_OneK1K	CD4	Single cell	ENSG00000281016		2965	1.5761586248194e-28	4.22259107074027e-23	3.732666601201e-06	0.999996092180528	1.75152877103346e-07	4:1246511	rs730831	chr4.1		4	1246511	4:476255	4.91922e-11	4:1246511	5.7858940409973e-29	4616	4108	0.974159818369638	0.999999758878996	68894	1384316	ENSG00000281016	ENSG00000281016	lncRNA	386174	1	860337	90081	860337	30	2	30	40741	1385706	1344965	58486
T2D_Ishigaki_doi101101795948_1	T2D (Ishigaki, EAS)	OTH	CD4_Naive_OneK1K	CD4_naive_OneK1K	CD4	Single cell	ENSG00000159733	ZFYVE28	3179	9.4492631534604e-20	7.443832980271e-09	1.26940826156076e-11	0.99999999252573	1.7739825975973e-11	4:2426736	rs2269493	chr4.2		4	2426736	4:2426736	3.03e-17	4:1419805	3.76881243404509e-15	5759	4820	0.999999184752043	0.999999976928474	1419633	3418644	ENSG00000159733	ENSG00000159733	protein_coding	2418645	-1	-8091	-8091	998840	1	1	21	1418997	3418644	1999647	58490
T2D_Ishigaki_doi101101795948_1	T2D (Ishigaki, EAS)	OTH	CD4_Naive_OneK1K	CD4_naive_OneK1K	CD4	Single cell	ENSG00000251229	RP11-503N18.5	3447	4.14844745206405e-237	0.00176890914380238	2.34103355723845e-234	0.998222984849878	8.10600630733527e-06	4:2506215	rs1203851	chr4.2		4	2506215	4:2506215	2.4965e-168	4:1782676	3.50634858058444e-09	5923	5240	1.00000000000004	0.994521330453133	1506396	3506125	ENSG00000251229	ENSG00000251229	processed_pseudogene	2506279	-1	64	64	723603	0	0	18	1506396	3506125	1999729	58491
T2D_Ishigaki_doi101101795948_1	T2D (Ishigaki, EAS)	OTH	CD4_Naive_OneK1K	CD4_naive_OneK1K	CD4	Single cell	ENSG00000245954	LINC02273	3719	2.57842935991684e-140	1.05551021707326e-15	2.44282747642781e-125	1	6.28805447749039e-18	4:152101223	rs13140099	chr4.6		4	152101223	4:152101223	1.27388e-108	4:152599127	1.13117489827848e-21	5412	4936	1.00000000000001	0.998479676135378	151090901	153090426	ENSG00000245954	ENSG00000245954	lncRNA	152090459	1	10764	10764	508668	0	0	10	151090690	153090426	1999736	58492
T2D_Ishigaki_doi101101795948_1	T2D (Ishigaki, EAS)	OTH	CD4_Naive_OneK1K	CD4_naive_OneK1K	CD4	Single cell	ENSG00000164144	ARFIP1	3913	1.21550130719271e-22	1.05551009349341e-15	1.1515770170023e-07	0.999999882915446	1.92685165634051e-09	4:152599127	rs10011838	chr4.6		4	152599127	4:152779978	7.12098e-13	4:152599127	1.13117489827848e-21	5815	5254	0.999310417472613	0.998479676135378	151779958	153779706	ENSG00000164144	ENSG00000164144	protein_coding	152779954	1	-180827	24	-180827	4	0	4	151779958	153779899	1999941	58493
T2D_Ishigaki_doi101101795948_1	T2D (Ishigaki, EAS)	OTH	CD4_Naive_OneK1K	CD4_naive_OneK1K	CD4	Single cell	ENSG00000067113	PLPP1	4553	1.14391738594752e-37	7.69901747177807e-12	1.4857965839562e-26	0.999999999992284	2.19546672132366e-14	5:55477053	rs5002175	chr5.2		5	55477053	5:55477053	1.66722e-35	5:56510924	1.80405280676425e-17	6645	5940	0.97362782827346	0.999999999663909	54535674	56534799	ENSG00000067113	ENSG00000067113	protein_coding	55534964	-1	57911	57911	-975960	0	0	15	54535674	56534799	1999125	58494
T2D_Ishigaki_doi101101795948_1	T2D (Ishigaki, EAS)	OTH	CD4_Naive_OneK1K	CD4_naive_OneK1K	CD4	Single cell	ENSG00000155542	SETD9	4199	1.85093461189995e-37	7.6990174716134e-12	2.40411795233633e-26	0.999999999992284	1.91278226761579e-14	5:56898941	rs166169	chr5.2		5	56898941	5:56898941	1.56077e-33	5:56510924	1.80405280676425e-17	6343	5957	0.999999999988014	0.999999999662888	55909291	57908553	ENSG00000155542	ENSG00000155542	protein_coding	56909596	1	-10655	-10655	-398672	0	0	5	55909291	57908553	1999262	58495
T2D_Ishigaki_doi101101795948_1	T2D (Ishigaki, EAS)	OTH	CD4_Naive_OneK1K	CD4_naive_OneK1K	CD4	Single cell	ENSG00000145703	IQGAP2	4361	2.00418179042302e-08	9.85146583162983e-06	0.00203016369505289	0.997917787667107	4.21771301911575e-05	5:75496832	rs7709282	chr5.3		5	75496832	5:76396178	5.24568e-08	5:75550788	1.67761650479661e-10	6122	6445	0.98923091456516	0.999998207201403	75403595	77400509	ENSG00000145703	ENSG00000145703	protein_coding	76403285	1	-906453	-7107	-852497	8	0	6	75403595	77400640	1997045	58496
T2D_Ishigaki_doi101101795948_1	T2D (Ishigaki, EAS)	OTH	CD4_Naive_OneK1K	CD4_naive_OneK1K	CD4	Single cell	ENSG00000247828	TMEM161B-DT	1883	5.36055157015878e-14	0.000232272549706679	2.30729222357272e-10	0.99974903820404	1.86890154716014e-05	5:88220002	rs396676	chr5.4		5	88220002	5:88232810	3.41415e-15	5:88640561	1.40765282035232e-09	3547	3926	0.961319746262058	0.947023836742572	87269178	89268574	ENSG00000247828	ENSG00000247828	lncRNA	88268868	1	-48866	-36058	371693	1	1	1	87269178	89268574	1999396	58497
T2D_Ishigaki_doi101101795948_1	T2D (Ishigaki, EAS)	OTH	CD4_Naive_OneK1K	CD4_naive_OneK1K	CD4	Single cell	ENSG00000169220	RGS14	2810	2.03550311235448e-10	3.28965220558281e-06	6.1871770529978e-05	0.999932666610854	2.17176286049301e-06	5:177104994	rs7708822	chr5.6		5	177104994	5:177371305	6.75444e-11	5:177105216	8.51937886542628e-12	5574	3833	0.999900835797488	0.986892009337848	176358542	178354336	ENSG00000169220	ENSG00000169220	protein_coding	177357924	1	-252930	13381	-252708	8	0	8	176358533	178357778	1999245	58499
T2D_Ishigaki_doi101101795948_1	T2D (Ishigaki, EAS)	OTH	CD4_Naive_OneK1K	CD4_naive_OneK1K	CD4	Single cell	ENSG00000169230	PRELID1	2708	9.00915668571667e-19	2.863672508306e-06	2.73845055893692e-13	0.8701909586082	0.129806177719015	5:177303774	rs6879874	chr5.6		5	177303774	5:177303774	1.09528e-19	5:177105216	8.51937886542628e-12	5378	3699	0.998552435338276	0.986892013719753	176303804	178303461	ENSG00000169230	ENSG00000169230	protein_coding	177303799	1	-25	-25	-198583	0	0	5	176303804	178303550	1999746	58498
T2D_Ishigaki_doi101101795948_1	T2D (Ishigaki, EAS)	OTH	CD4_Naive_OneK1K	CD4_naive_OneK1K	CD4	Single cell	ENSG00000246334	PRR7-AS1	2882	2.01286511797287e-138	3.28986275325053e-06	6.11836595819911e-133	0.999996676157774	3.39794719518118e-08	5:177449824	rs2630765	chr5.6		5	177449824	5:177449824	1.13015e-111	5:177105216	8.51937886542628e-12	5717	3919	1.00000000000003	0.986892016212824	176449420	178447002	ENSG00000246334	ENSG00000246334	lncRNA	177447773	-1	-2051	-2051	342557	0	0	13	176449420	178447130	1997710	58500
T2D_Ishigaki_doi101101795948_1	T2D (Ishigaki, EAS)	OTH	CD4_Naive_OneK1K	CD4_naive_OneK1K	CD4	Single cell	ENSG00000184840	TMED9	2998	2.09530002178765e-13	3.28986260697662e-06	6.36893754864005e-08	0.999996624284626	2.21631810344665e-08	5:177605371	rs28496282	chr5.6		5	177605371	5:177605371	6.22487e-14	5:177105216	8.51937886542628e-12	5881	4084	0.963836302964691	0.986892025472794	176592301	178592150	ENSG00000184840	ENSG00000184840	protein_coding	177592203	1	13168	13168	-486987	1	1	21	176592301	178592150	1999849	58501
T2D_Ishigaki_doi101101795948_1	T2D (Ishigaki, EAS)	OTH	CD4_Naive_OneK1K	CD4_naive_OneK1K	CD4	Single cell	ENSG00000145996	CDKAL1	4318	9.51971210317552e-90	3.60775127564998e-87	0.00263033299391059	0.996834454780076	0.000535212226011386	6:20682933	rs9350271	chr6.1		6	20682933	6:20585808	2.73022e-08	6:20682933	1.90267507244341e-93	6238	5897	0.92967604270294	0.999999999999996	19534693	21532754	ENSG00000145996	ENSG00000145996	protein_coding	20534457	1	148476	51351	148476	0	0	0	19534693	21532754	1998061	58503
T2D_Ishigaki_doi101101795948_1	T2D (Ishigaki, EAS)	OTH	CD4_Naive_OneK1K	CD4_naive_OneK1K	CD4	Single cell	ENSG00000197442	MAP3K5	2840	1.03029490978168e-14	8.99392138016048e-12	0.00114420814509529	0.998832229130969	2.35627149351918e-05	6:136966564	rs6918311	chr6.4		6	136966564	6:136768384	1.93311e-08	6:136966564	5.3531191963525e-17	4459	5345	0.971447372773272	0.954139141424414	135792678	137791576	ENSG00000197442	ENSG00000197442	protein_coding	136792477	-1	-174087	24093	-174087	2	1	2	135792678	137791576	1998898	58509
T2D_Ishigaki_doi101101795948_1	T2D (Ishigaki, EAS)	OTH	CD4_Naive_OneK1K	CD4_naive_OneK1K	CD4	Single cell	ENSG00000272189	MAP7-AS1	2774	2.2195165016364e-17	9.00441352327274e-12	2.46491449703901e-06	0.999997495523433	3.95530685040522e-08	6:136966564	rs6918311	chr6.4		6	136966564	6:136582261	2.6509e-12	6:136966564	5.3531191963525e-17	4314	4968	0.999997621358913	0.954139141424549	135550860	137550455	ENSG00000272189	ENSG00000272189	lncRNA	136550661	1	415903	31600	415903	6	0	6	135550860	137550455	1999595	58508
T2D_Ishigaki_doi101101795948_1	T2D (Ishigaki, EAS)	OTH	CD4_Naive_OneK1K	CD4_naive_OneK1K	CD4	Single cell	ENSG00000118503	TNFAIP3	4081	4.67327666968489e-38	9.00443607387347e-12	5.18997151104474e-27	0.999999999990962	3.75366900672444e-14	6:137858024	rs11970411	chr6.4		6	137858024	6:137851611	6.27596e-36	6:136966564	5.3531191963525e-17	6102	6236	0.999972605946789	0.95413914142515	136867471	138866729	ENSG00000118503	ENSG00000118503	protein_coding	137867259	1	-9235	-15648	-900695	0	0	7	136867272	138866746	1999474	58510
T2D_Ishigaki_doi101101795948_1	T2D (Ishigaki, EAS)	OTH	CD4_Naive_OneK1K	CD4_naive_OneK1K	CD4	Single cell	ENSG00000106603	COA1	3864	2.55717287940881e-19	4.20936783719947e-05	6.0747004376373e-15	0.999957759649879	1.46671740234147e-07	7:43647697	rs2240516	chr7.3		7	43647697	7:43647697	6.66054e-21	7:44135258	1.00924121280393e-10	5383	5559	0.999943301017294	0.999856962388735	42731414	44722862	ENSG00000106603	ENSG00000106603	protein_coding	43729523	-1	81826	81826	-405735	0	0	18	42731326	44729591	1998265	58511
T2D_Ishigaki_doi101101795948_1	T2D (Ishigaki, EAS)	OTH	CD4_Naive_OneK1K	CD4_naive_OneK1K	CD4	Single cell	ENSG00000106608	URGCP	3933	2.25371092423736e-14	4.2093465246613e-05	5.35381197393173e-10	0.999952982517645	4.92348170481661e-06	7:43971323	rs2595722	chr7.3		7	43971323	7:43971323	3.24999e-16	7:44135258	1.00924121280393e-10	5462	5450	0.999781097420659	0.999856981914349	42928661	44926111	ENSG00000106608	ENSG00000106608	protein_coding	43906596	-1	-64727	-64727	-228662	2	2	14	42926685	44926111	1999426	58513
T2D_Ishigaki_doi101101795948_1	T2D (Ishigaki, EAS)	OTH	CD4_Naive_OneK1K	CD4_naive_OneK1K	CD4	Single cell	ENSG00000136206	SPDYE1	3937	7.1932668814632e-84	4.20935519412052e-05	1.70879952402132e-79	0.999955128973094	2.77747497750572e-06	7:44007245	rs61131874	chr7.3		7	44007245	7:44007245	3.96978e-77	7:44135258	1.00924121280393e-10	5470	5456	0.984264418349749	0.999856849126761	42998673	44997552	ENSG00000136206	ENSG00000136206	protein_coding	43997897	1	9348	9348	137361	0	0	9	42998095	44997552	1999457	58514
T2D_Ishigaki_doi101101795948_1	T2D (Ishigaki, EAS)	OTH	CD4_Naive_OneK1K	CD4_naive_OneK1K	CD4	Single cell	ENSG00000228903	RASA4CP	3937	3.31244400229294e-17	4.20935475404682e-05	7.86889166127044e-13	0.999955208957904	2.69749376476189e-06	7:44044693	rs4430012	chr7.3		7	44044693	7:44044693	9.8947e-19	7:44135258	1.00924121280393e-10	5455	5458	0.999486921245412	0.999856843154219	43042252	45041511	ENSG00000228903	ENSG00000228903	transcribed_unprocessed_pseudogene	44041892	-1	-2801	-2801	-93366	0	0	6	43042252	45041511	1999259	58515
T2D_Ishigaki_doi101101795948_1	T2D (Ishigaki, EAS)	OTH	CD4_Naive_OneK1K	CD4_naive_OneK1K	CD4	Single cell	ENSG00000106605	BLVRA	3858	1.6907612236331e-06	4.03725010774231e-05	0.0401649349262913	0.959068854430733	0.0007241473806739	7:44135258	rs2908279	chr7.3		7	44135258	7:43692544	2.69179e-07	7:44135258	1.00924121280393e-10	5368	5503	0.993337018172676	0.99985702728994	42761242	44752942	ENSG00000106605	ENSG00000106605	protein_coding	43758680	1	376578	-66136	376578	17	1	17	42759843	44757946	1998103	58512
T2D_Ishigaki_doi101101795948_1	T2D (Ishigaki, EAS)	OTH	CD4_Naive_OneK1K	CD4_naive_OneK1K	CD4	Single cell	ENSG00000234183	H2AZ2-DT	3969	1.19579301962734e-09	4.20926800571716e-05	2.84065556849593e-05	0.999928950105235	5.49463230426927e-07	7:44135258	rs2908279	chr7.3		7	44135258	7:44916533	1.30982e-10	7:44135258	1.00924121280393e-10	5910	5456	0.999962831541657	0.999858584965392	43848668	45848240	ENSG00000234183	ENSG00000234183	lncRNA	44848399	1	-713141	68134	-713141	15	2	15	43848610	45848240	1999630	58517
T2D_Ishigaki_doi101101795948_1	T2D (Ishigaki, EAS)	OTH	CD4_Naive_OneK1K	CD4_naive_OneK1K	CD4	Single cell	ENSG00000196262	PPIA	4039	5.53330361607025e-21	4.20938933723376e-05	1.31445908763662e-16	0.999957792013329	1.14093301357811e-07	7:44796715	rs6850	chr7.3		7	44796715	7:44791843	3.2287e-24	7:44135258	1.00924121280393e-10	5830	5535	0.998485174495641	0.999858422585259	43797313	45795377	ENSG00000196262	ENSG00000196262	protein_coding	44796681	1	34	-4838	-661423	0	0	13	43796765	45795377	1998612	58516
T2D_Ishigaki_doi101101795948_1	T2D (Ishigaki, EAS)	OTH	CD4_Naive_OneK1K	CD4_naive_OneK1K	CD4	Single cell	ENSG00000105793	GTPBP10	4454	1.07350183099483e-09	5.10963240585184e-05	2.09206080875e-05	0.995766569659243	0.00416141233510837	7:90104790	rs39201	chr7.5		7	90104790	7:90322732	3.76587e-10	7:90110704	1.28205158097098e-09	6558	6264	0.999961780586757	0.999824994006566	89335707	91335052	ENSG00000105793	ENSG00000105793	protein_coding	90346716	1	-241926	-23984	-236012	4	0	4	89335707	91335052	1999345	58518
T2D_Ishigaki_doi101101795948_1	T2D (Ishigaki, EAS)	OTH	CD4_Naive_OneK1K	CD4_naive_OneK1K	CD4	Single cell	ENSG00000133606	MKRN1	3094	6.72246701035538e-16	0.000409304846699742	1.64172994122374e-12	0.999585440605571	5.25454608499459e-06	7:140455496	rs2272096	chr7.8		7	140455496	7:140465908	9.83867e-19	7:140915997	9.85416450005989e-09	4922	4234	0.999993464239026	0.996472677832107	139481525	141477128	ENSG00000133606	ENSG00000133606	protein_coding	140479505	-1	24009	13597	-436492	0	0	5	139479599	141477128	1997529	58519
T2D_Ishigaki_doi101101795948_1	T2D (Ishigaki, EAS)	OTH	CD4_Naive_OneK1K	CD4_naive_OneK1K	CD4	Single cell	ENSG00000090266	NDUFB2	3113	2.35724615679147e-06	0.000406417968916988	0.00575675711849797	0.992532489975129	0.00130197769129953	7:140915997	rs10226469	chr7.8		7	140915997	7:140711629	4.97352e-08	7:140915997	9.85416450005989e-09	4734	4419	0.944376017079752	0.996471681428787	139691864	141690571	ENSG00000090266	ENSG00000090266	protein_coding	140696708	1	219289	14921	219289	1	1	1	139691864	141690571	1998707	58520
T2D_Ishigaki_doi101101795948_1	T2D (Ishigaki, EAS)	OTH	CD4_Naive_OneK1K	CD4_naive_OneK1K	CD4	Single cell	ENSG00000228775	WEE2-AS1	2730	2.16510464563398e-25	0.000425650898391837	5.0844029885444e-22	0.999573253644183	1.09545742290953e-06	7:141735636	rs12533304	chr7.8		7	141735636	7:141735636	3.96495e-27	7:140915997	9.85416450005989e-09	4558	3965	0.976389487619189	0.99664423037377	140738622	142737182	ENSG00000228775	ENSG00000228775	lncRNA	141738230	-1	2594	2594	822233	0	0	7	140738622	142738115	1999493	58521
T2D_Ishigaki_doi101101795948_1	T2D (Ishigaki, EAS)	OTH	CD4_Naive_OneK1K	CD4_naive_OneK1K	CD4	Single cell	ENSG00000105983	LMBR1	5105	9.5845604604075e-19	1.64398358800499e-05	5.82998573152348e-14	0.999983347848847	2.12315215198399e-07	7:156892719	rs183263721	chr7.9		7	156892719	7:156892719	3.0094e-21	7:157189756	2.39389143926636e-10	7903	7180	0.999990225871657	0.999946569091284	155893371	157890827	ENSG00000105983	ENSG00000105983	protein_coding	156893183	-1	464	464	-296573	0	0	6	155893371	157892946	1999575	58522
T2D_Ishigaki_doi101101795948_1	T2D (Ishigaki, EAS)	OTH	CD4_Naive_OneK1K	CD4_naive_OneK1K	CD4	Single cell	ENSG00000176209	SMIM19	1998	2.07407642033285e-19	8.31967632921035e-16	0.000249234439671359	0.999746117621193	4.64793913417558e-06	8:41650649	rs6981607	chr8.1		8	41650649	8:42545536	1.62897e-08	8:41651740	2.12146212362319e-21	4325	3694	0.971071496506307	0.999993477680725	41541320	43541006	ENSG00000176209	ENSG00000176209	protein_coding	42541585	1	-890936	3951	-889845	19	0	18	41541320	43541006	1999686	58523
T2D_Ishigaki_doi101101795948_1	T2D (Ishigaki, EAS)	OTH	CD4_Naive_OneK1K	CD4_naive_OneK1K	CD4	Single cell	ENSG00000232104	RFX3-DT	5123	3.8332384771801e-26	2.52010072635068e-09	1.52106557781938e-17	0.999999997471981	7.91557247869285e-12	9:3547259	rs10814233	chr9.1		9	3547259	9:3546252	9.98652e-27	9:4283137	1.59152903884871e-15	7223	7170	0.999999999999986	0.999999921320154	2526740	4526642	ENSG00000232104	ENSG00000232104	lncRNA	3526079	1	21180	20173	757058	0	0	4	2526740	4526695	1999955	58524
T2D_Ishigaki_doi101101795948_1	T2D (Ishigaki, EAS)	OTH	CD4_Naive_OneK1K	CD4_naive_OneK1K	CD4	Single cell	ENSG00000106686	SPATA6L	5468	4.42407917154342e-17	2.52010068129481e-09	1.75551679908962e-08	0.999999979626083	2.98646382531107e-10	9:4283137	rs1574285	chr9.1		9	4283137	9:4654963	5.27599e-14	9:4283137	1.59152903884871e-15	7455	8044	0.999985476952308	0.999999921219735	3666843	5666641	ENSG00000106686	ENSG00000106686	protein_coding	4666480	-1	383343	11517	383343	4	1	4	3666843	5666641	1999798	58526
T2D_Ishigaki_doi101101795948_1	T2D (Ishigaki, EAS)	OTH	CD4_Naive_OneK1K	CD4_naive_OneK1K	CD4	Single cell	ENSG00000107249	GLIS3	5140	7.76752655666755e-20	2.52010072626954e-09	3.08222860130962e-11	0.999999997427913	2.11631879060276e-11	9:4297036	rs56795713	chr9.1		9	4297036	9:4297036	9.64657e-20	9:4283137	1.59152903884871e-15	7067	7515	0.999999999840798	0.999999921248578	3348455	5348393	ENSG00000107249	ENSG00000107249	protein_coding	4300068	-1	3032	3032	16931	1	1	1	3348455	5348393	1999938	58525
T2D_Ishigaki_doi101101795948_1	T2D (Ishigaki, EAS)	OTH	CD4_Naive_OneK1K	CD4_naive_OneK1K	CD4	Single cell	ENSG00000120210	INSL6	5022	1.95596352342666e-23	2.52010072631352e-09	7.76144976288028e-15	0.999999997464847	1.50460940821753e-11	9:5050706	rs2230722	chr9.1		9	5050706	9:5050706	1.5494e-20	9:4283137	1.59152903884871e-15	6908	7739	0.936879827222372	0.999999921729587	4185656	6184165	ENSG00000120210	ENSG00000120210	protein_coding	5185639	-1	134933	134933	902502	7	7	21	4185656	6185360	1999704	58527
T2D_Ishigaki_doi101101795948_1	T2D (Ishigaki, EAS)	OTH	CD4_Naive_OneK1K	CD4_naive_OneK1K	CD4	Single cell	ENSG00000148429	USP6NL	4487	3.30162302664515e-29	6.62424422963551e-27	0.00495898521819695	0.99495075577553	9.02590062712234e-05	10:12261372	rs4747971	chr10.1		10	12261372	10:11687103	3.973e-08	10:12261372	5.91180380293735e-33	6952	6876	0.997943027269951	0.999922571302309	10613075	12611031	ENSG00000148429	ENSG00000148429	protein_coding	11611650	-1	-649722	-75453	-649722	11	1	11	10613075	12611031	1997956	58370
T2D_Ishigaki_doi101101795948_1	T2D (Ishigaki, EAS)	OTH	CD4_Naive_OneK1K	CD4_naive_OneK1K	CD4	Single cell	ENSG00000165730	STOX1	4615	4.08888353297111e-32	0.0010076940249815	4.04842460900018e-29	0.99772049156685	0.00127181440816825	10:68827391	rs12268631	chr10.2		10	68827391	10:68843604	2.10223e-37	10:69513601	3.17604300632722e-09	6789	6071	0.999850554642832	0.965849137722259	67827950	69826540	ENSG00000165730	ENSG00000165730	protein_coding	68827531	1	-140	16073	686070	0	0	15	67827839	69827218	1999379	58371
T2D_Ishigaki_doi101101795948_1	T2D (Ishigaki, EAS)	OTH	CD4_Naive_OneK1K	CD4_naive_OneK1K	CD4	Single cell	ENSG00000274008		4972	7.19178230626223e-09	0.00100895685503222	7.12062621371311e-06	0.998974132389771	9.7829372008584e-06	10:69214792	rs35004428	chr10.2		10	69214792	10:69214792	6.52201e-11	10:69513601	3.17604300632722e-09	7180	6558	0.991661930739583	0.965840988686669	68098565	70098017	ENSG00000274008	ENSG00000274008	misc_RNA	69098496	1	116296	116296	415105	2	2	9	68098565	70098017	1999452	58372
T2D_Ishigaki_doi101101795948_1	T2D (Ishigaki, EAS)	OTH	CD4_Naive_OneK1K	CD4_naive_OneK1K	CD4	Single cell	ENSG00000180817	PPA1	5508	1.03553655276655e-236	0.00100901723566736	1.02523871377893e-233	0.998983100875118	7.88188916475083e-06	10:70233338	rs7077538	chr10.2		10	70233338	10:70233338	9.56933e-167	10:69513601	3.17604300632722e-09	7937	7627	0.999999980931252	0.965810884988428	69233935	71233424	ENSG00000180817	ENSG00000180817	protein_coding	70233429	-1	91	91	719828	0	0	11	69233935	71233424	1999489	58373
T2D_Ishigaki_doi101101795948_1	T2D (Ishigaki, EAS)	OTH	CD4_Naive_OneK1K	CD4_naive_OneK1K	CD4	Single cell	ENSG00000165644	COMTD1	2620	1.10904322250972e-21	2.74954562130442e-05	4.03343923451818e-17	0.999972314582737	1.89961047578034e-07	10:75223044	rs113792973	chr10.3		10	75223044	10:75223044	5.37267e-28	10:75554859	1.87124016751125e-10	3574	3982	0.999999999999002	0.999993264549212	74236558	76232149	ENSG00000165644	ENSG00000165644	protein_coding	75235957	-1	12913	12913	-318902	0	0	8	74236558	76235933	1999375	58374
T2D_Ishigaki_doi101101795948_1	T2D (Ishigaki, EAS)	OTH	CD4_Naive_OneK1K	CD4_naive_OneK1K	CD4	Single cell	ENSG00000230091	TMEM254-AS1	4220	5.27994121903605e-11	9.7676603083355e-09	0.00537578277066421	0.994496042339589	0.000128165069287381	10:79184084	rs703980	chr10.4		10	79184084	10:80078900	5.15813e-08	10:79184084	1.37920375531582e-14	8073	5469	0.986885857224097	0.999999999224235	79079111	81076034	ENSG00000230091	ENSG00000230091	lncRNA	80078904	-1	894820	4	894820	20	0	20	79079111	81078150	1999039	58375
T2D_Ishigaki_doi101101795948_1	T2D (Ishigaki, EAS)	OTH	CD4_Naive_OneK1K	CD4_naive_OneK1K	CD4	Single cell	ENSG00000095564	BTAF1	3384	7.72455697252939e-39	2.3702447516596e-36	0.00324813232547515	0.996674298105589	7.75695689373356e-05	10:92675916	rs35906730	chr10.5		10	92675916	10:92392318	5.62142e-08	10:92675916	7.56034114211461e-43	4932	4270	0.982224954699271	0.999596623245488	90924108	92923736	ENSG00000095564	ENSG00000095564	protein_coding	91923770	1	752146	468548	752146	5	2	5	90924000	92923736	1999736	58377
T2D_Ishigaki_doi101101795948_1	T2D (Ishigaki, EAS)	OTH	CD4_Naive_OneK1K	CD4_naive_OneK1K	CD4	Single cell	ENSG00000107854	TNKS2	3494	8.82872877602413e-39	2.36919771838121e-36	0.00371243029629263	0.996234074709118	5.34949945893331e-05	10:92675916	rs35906730	chr10.5		10	92675916	10:91682608	1.2809e-07	10:92675916	7.56034114211461e-43	4951	4378	0.974187687401963	0.999596623245488	90798892	92798370	ENSG00000107854	ENSG00000107854	protein_coding	91798426	1	877490	-115818	877490	10	0	10	90798892	92798370	1999478	58376
T2D_Ishigaki_doi101101795948_1	T2D (Ishigaki, EAS)	OTH	CD4_Naive_OneK1K	CD4_naive_OneK1K	CD4	Single cell	ENSG00000148737	TCF7L2	3599	6.66765388371594e-48	1.21780006665992e-45	0.00544487876874513	0.994468622650304	8.6498580953821e-05	10:112994329	rs7901695	chr10.6		10	112994329	10:112949509	3.41125e-08	10:112994329	6.62548562161623e-52	4950	4986	0.945932228858589	0.999999999999994	111950333	113949998	ENSG00000148737	ENSG00000148737	protein_coding	112950247	1	44082	-738	44082	2	0	2	111950333	113950235	1999902	58378
T2D_Ishigaki_doi101101795948_1	T2D (Ishigaki, EAS)	OTH	CD4_Naive_OneK1K	CD4_naive_OneK1K	CD4	Single cell	ENSG00000165806	CASP7	3825	4.05586263654722e-47	1.18317330363795e-45	0.0331206159525113	0.966190826781637	0.00068855726584611	10:112994329	rs7901695	chr10.6		10	112994329	10:113679810	2.50023e-07	10:112994329	6.62548562161623e-52	5238	5050	0.990190626389789	0.999999999999994	112679325	114678586	ENSG00000165806	ENSG00000165806	protein_coding	113679912	1	-685583	-102	-685583	1	0	1	112679325	114678586	1999261	58379
T2D_Ishigaki_doi101101795948_1	T2D (Ishigaki, EAS)	OTH	CD4_Naive_OneK1K	CD4_naive_OneK1K	CD4	Single cell	ENSG00000226864	ATE1OSP	4847	8.12024670457932e-13	0.000135306989720667	6.00049192127117e-09	0.999856920158309	7.76685066451245e-06	10:121928637	rs10887024	chr10.7		10	121928637	10:121928637	3.90482e-15	10:121169979	7.20077815816378e-10	6667	7589	0.999999996501208	0.997513263729323	120930452	122927140	ENSG00000226864	ENSG00000226864	transcribed_unitary_pseudogene	121948188	1	-19551	-19551	-778209	0	0	3	120928461	122927140	1998679	58380
T2D_Ishigaki_doi101101795948_1	T2D (Ishigaki, EAS)	OTH	CD4_Naive_OneK1K	CD4_naive_OneK1K	CD4	Single cell	ENSG00000064201	TSPAN32	4667	1.61518753133548e-170	4.25386130053366e-161	3.79699152508111e-10	0.999999999606416	1.38615497181677e-11	11:2837316	rs2237897	chr11.1		11	2837316	11:2301599	4.77275e-16	11:2837316	2.58827583937017e-168	7128	6684	0.950092599068428	1.00000000000001	1302334	3246876	ENSG00000064201	ENSG00000064201	protein_coding	2302013	1	535303	-414	535303	9	1	9	1302054	3290505	1988451	58381
T2D_Ishigaki_doi101101795948_1	T2D (Ishigaki, EAS)	OTH	CD4_Naive_OneK1K	CD4_naive_OneK1K	CD4	Single cell	ENSG00000064201	TSPAN32	4667	1.61518753133548e-170	4.25386130053366e-161	3.79699152508111e-10	0.999999999606416	1.38615497181677e-11	11:2837316	rs2237897	chr11.2		11	2837316	11:2301599	4.77275e-16	11:2837316	2.58827583937017e-168	7128	6684	0.950092599068428	1.00000000000001	1302334	3246876	ENSG00000064201	ENSG00000064201	protein_coding	2302013	1	535303	-414	535303	9	1	9	1302054	3290505	1988451	58381
T2D_Ishigaki_doi101101795948_1	T2D (Ishigaki, EAS)	OTH	CD4_Naive_OneK1K	CD4_naive_OneK1K	CD4	Single cell	ENSG00000110628	SLC22A18	3897	4.30656820293558e-191	4.25386130220791e-161	1.01239036653594e-30	1	4.41606554674363e-32	11:2837316	rs2237897	chr11.1		11	2837316	11:2919262	3.95684e-40	11:2837316	2.58827583937017e-168	6062	5682	0.999999999944534	1.00000000000001	1900774	3898149	ENSG00000110628	ENSG00000110628	protein_coding	2902278	1	-64962	16984	-64962	2	1	2	1900774	3899607	1998833	58384
T2D_Ishigaki_doi101101795948_1	T2D (Ishigaki, EAS)	OTH	CD4_Naive_OneK1K	CD4_naive_OneK1K	CD4	Single cell	ENSG00000110628	SLC22A18	3897	4.30656820293558e-191	4.25386130220791e-161	1.01239036653594e-30	1	4.41606554674363e-32	11:2837316	rs2237897	chr11.2		11	2837316	11:2919262	3.95684e-40	11:2837316	2.58827583937017e-168	6062	5682	0.999999999944534	1.00000000000001	1900774	3898149	ENSG00000110628	ENSG00000110628	protein_coding	2902278	1	-64962	16984	-64962	2	1	2	1900774	3899607	1998833	58384
T2D_Ishigaki_doi101101795948_1	T2D (Ishigaki, EAS)	OTH	CD4_Naive_OneK1K	CD4_naive_OneK1K	CD4	Single cell	ENSG00000110665	C11orf21	4664	2.11986650606314e-165	4.25364318277735e-161	4.9833935698908e-05	0.999948721477949	1.44458634395882e-06	11:2837316	rs2237897	chr11.1		11	2837316	11:2303878	1.05741e-10	11:2837316	2.58827583937017e-168	7124	6681	0.999984923968836	1.00000000000001	1303350	3246876	ENSG00000110665	ENSG00000110665	protein_coding	2301918	-1	-535398	-1960	-535398	10	1	10	1303350	3290505	1987155	58382
T2D_Ishigaki_doi101101795948_1	T2D (Ishigaki, EAS)	OTH	CD4_Naive_OneK1K	CD4_naive_OneK1K	CD4	Single cell	ENSG00000110665	C11orf21	4664	2.11986650606314e-165	4.25364318277735e-161	4.9833935698908e-05	0.999948721477949	1.44458634395882e-06	11:2837316	rs2237897	chr11.2		11	2837316	11:2303878	1.05741e-10	11:2837316	2.58827583937017e-168	7124	6681	0.999984923968836	1.00000000000001	1303350	3246876	ENSG00000110665	ENSG00000110665	protein_coding	2301918	-1	-535398	-1960	-535398	10	1	10	1303350	3290505	1987155	58382
T2D_Ishigaki_doi101101795948_1	T2D (Ishigaki, EAS)	OTH	CD4_Naive_OneK1K	CD4_naive_OneK1K	CD4	Single cell	ENSG00000205531	NAP1L4	4027	5.5224495228399e-189	4.25386130220791e-161	1.29822040036266e-28	1	4.1890010716869e-30	11:2837316	rs2237897	chr11.1		11	2837316	11:2995290	1.37017e-33	11:2837316	2.58827583937017e-168	6181	5504	0.977277359310797	1.00000000000001	2019247	3992257	ENSG00000205531	ENSG00000205531	protein_coding	2992329	-1	155013	-2961	155013	6	0	6	2019246	3992257	1973011	58385
T2D_Ishigaki_doi101101795948_1	T2D (Ishigaki, EAS)	OTH	CD4_Naive_OneK1K	CD4_naive_OneK1K	CD4	Single cell	ENSG00000205531	NAP1L4	4027	5.5224495228399e-189	4.25386130220791e-161	1.29822040036266e-28	1	4.1890010716869e-30	11:2837316	rs2237897	chr11.2		11	2837316	11:2995290	1.37017e-33	11:2837316	2.58827583937017e-168	6181	5504	0.977277359310797	1.00000000000001	2019247	3992257	ENSG00000205531	ENSG00000205531	protein_coding	2992329	-1	155013	-2961	155013	6	0	6	2019246	3992257	1973011	58385
T2D_Ishigaki_doi101101795948_1	T2D (Ishigaki, EAS)	OTH	CD4_Naive_OneK1K	CD4_naive_OneK1K	CD4	Single cell	ENSG00000269821	KCNQ1OT1	4046	6.37135983259968e-164	4.24725674488981e-161	0.00149778269199617	0.998447287257673	5.49300503361337e-05	11:2837316	rs2237897	chr11.1		11	2837316	11:2656131	2.80747e-09	11:2837316	2.58827583937017e-168	6199	5907	0.946547206314722	1.00000000000001	1700360	3699896	ENSG00000269821	ENSG00000269821	lncRNA	2700003	-1	-137313	43872	-137313	0	0	0	1700360	3699896	1999536	58383
T2D_Ishigaki_doi101101795948_1	T2D (Ishigaki, EAS)	OTH	CD4_Naive_OneK1K	CD4_naive_OneK1K	CD4	Single cell	ENSG00000269821	KCNQ1OT1	4046	6.37135983259968e-164	4.24725674488981e-161	0.00149778269199617	0.998447287257673	5.49300503361337e-05	11:2837316	rs2237897	chr11.2		11	2837316	11:2656131	2.80747e-09	11:2837316	2.58827583937017e-168	6199	5907	0.946547206314722	1.00000000000001	1700360	3699896	ENSG00000269821	ENSG00000269821	lncRNA	2700003	-1	-137313	43872	-137313	0	0	0	1700360	3699896	1999536	58383
T2D_Ishigaki_doi101101795948_1	T2D (Ishigaki, EAS)	OTH	CD4_Naive_OneK1K	CD4_naive_OneK1K	CD4	Single cell	ENSG00000110435	PDHX	4554	4.99721201834322e-06	0.00162219051316445	0.00306546149645279	0.995106979084234	0.000200371694130424	11:35413886	rs11033115	chr11.4		11	35413886	11:34942894	2.29223e-07	11:35413886	5.12986127109078e-09	6422	6199	0.953180671805428	0.999538504757439	33918746	35915294	ENSG00000110435	ENSG00000110435	protein_coding	34916618	1	497268	26276	497268	6	0	6	33916113	35915294	1999181	58386
T2D_Ishigaki_doi101101795948_1	T2D (Ishigaki, EAS)	OTH	CD4_Naive_OneK1K	CD4_naive_OneK1K	CD4	Single cell	ENSG00000197345	MRPL21	3843	1.66786979407126e-45	4.31091078030875e-05	3.86878247986496e-41	0.999956720405728	1.70486468909314e-07	11:68911166	rs583182	chr11.6		11	68911166	11:68911166	4.59033e-45	11:69643662	4.35993741598627e-10	5688	6100	0.98663339657612	0.99913593962909	67969249	69895095	ENSG00000197345	ENSG00000197345	protein_coding	68903832	-1	-7334	-7334	-739830	1	1	11	67904547	69903703	1999156	58388
T2D_Ishigaki_doi101101795948_1	T2D (Ishigaki, EAS)	OTH	CD4_Naive_OneK1K	CD4_naive_OneK1K	CD4	Single cell	ENSG00000132740	IGHMBP2	3843	3.21113192526348e-32	4.31091094006276e-05	7.44852564460056e-28	0.999956757536446	1.3335415541296e-07	11:68914185	rs646586	chr11.6		11	68914185	11:68914185	3.13867e-33	11:69643662	4.35993741598627e-10	5688	6100	0.997665453828773	0.99913593962909	67969249	69895095	ENSG00000132740	ENSG00000132740	protein_coding	68903891	1	10294	10294	739771	0	0	10	67904547	69903703	1999156	58387
T2D_Ishigaki_doi101101795948_1	T2D (Ishigaki, EAS)	OTH	CD4_Naive_OneK1K	CD4_naive_OneK1K	CD4	Single cell	ENSG00000131626	PPFIA1	3964	2.04883101011867e-07	4.28946079979798e-05	0.00475233596109863	0.994955098280048	0.00024946626775385	11:69643662	rs55816909	chr11.6		11	69643662	11:70341677	1.31254e-07	11:69643662	4.35993741598627e-10	6218	5793	0.997683495466848	0.999133948770321	69270765	71270501	ENSG00000131626	ENSG00000131626	protein_coding	70270690	1	-627028	70987	-627028	4	2	4	69270765	71270501	1999736	58389
T2D_Ishigaki_doi101101795948_1	T2D (Ishigaki, EAS)	OTH	CD4_Naive_OneK1K	CD4_naive_OneK1K	CD4	Single cell	ENSG00000246889	CTTN-DT	4149	1.72383481604842e-08	4.30923236321854e-05	0.000399849405633179	0.999541213903108	1.58271292786307e-05	11:69643662	rs55816909	chr11.6		11	69643662	11:70316039	1.28705e-08	11:69643662	4.35993741598627e-10	6365	6067	0.988797240113426	0.999134297624311	69398531	71398327	ENSG00000246889	ENSG00000246889	lncRNA	70398377	-1	754715	82338	754715	9	4	9	69398531	71398327	1999796	58391
T2D_Ishigaki_doi101101795948_1	T2D (Ishigaki, EAS)	OTH	CD4_Naive_OneK1K	CD4_naive_OneK1K	CD4	Single cell	ENSG00000254604		4060	9.7277795243456e-61	4.31102278687179e-05	2.25639239013399e-56	0.999956771568191	1.18203951009397e-07	11:70302795	rs625294	chr11.6		11	70302795	11:70302795	2.78965e-58	11:69643662	4.35993741598627e-10	6321	5950	0.999999999999995	0.999134295022247	69363649	71361664	ENSG00000254604	ENSG00000254604	lncRNA	70363368	-1	60573	60573	719706	3	3	8	69363649	71361664	1998015	58390
T2D_Ishigaki_doi101101795948_1	T2D (Ishigaki, EAS)	OTH	CD4_Naive_OneK1K	CD4_naive_OneK1K	CD4	Single cell	ENSG00000168010	ATG16L2	2779	1.60759099721512e-08	9.75987198497553e-06	0.00164413488961941	0.998173074730214	0.000173014432272146	11:72717103	rs73541184	chr11.7		11	72717103	11:72896031	1.5574e-08	11:72722053	1.09007966600718e-10	4552	4168	0.948055224264481	0.99985551427928	71890201	73814386	ENSG00000168010	ENSG00000168010	protein_coding	72814411	1	-97308	81620	-92358	4	1	4	71814527	73814386	1999859	58392
T2D_Ishigaki_doi101101795948_1	T2D (Ishigaki, EAS)	OTH	CD4_Naive_OneK1K	CD4_naive_OneK1K	CD4	Single cell	ENSG00000256862	PARP11-AS1	4639	2.87892079168034e-16	0.00160696267060717	1.78863707170342e-13	0.998385565443752	7.47188545897632e-06	12:3962735	rs609018	chr12.1		12	3962735	12:3962735	1.01419e-19	12:4179925	1.49091108534628e-09	6742	6283	0.999999992399961	0.998921527306084	2871629	4871168	ENSG00000256862	ENSG00000256862	lncRNA	3871542	1	91193	91193	308383	2	2	3	2871629	4871168	1999539	58394
T2D_Ishigaki_doi101101795948_1	T2D (Ishigaki, EAS)	OTH	CD4_Naive_OneK1K	CD4_naive_OneK1K	CD4	Single cell	ENSG00000087448	KLHL42	4277	5.78071279187863e-39	1.23133094108378e-10	2.13970699552514e-30	0.0436645359547576	0.956335463922111	12:27812063	rs12578595	chr12.2		12	27812063	12:27811715	2.04649e-34	12:27812063	8.19282340140076e-15	6247	5577	0.963368600618678	0.99999964134101	26780226	28779459	ENSG00000087448	ENSG00000087448	protein_coding	27780233	1	31830	31482	31830	4	4	4	26780143	28779459	1999316	58396
T2D_Ishigaki_doi101101795948_1	T2D (Ishigaki, EAS)	OTH	CD4_Naive_OneK1K	CD4_naive_OneK1K	CD4	Single cell	ENSG00000123104	ITPR2	4867	1.11728335970149e-14	2.70162619065113e-09	4.1355782702622e-06	0.999995790667234	7.10528594080398e-08	12:27812063	rs12578595	chr12.2		12	27812063	12:26833165	4.51641e-12	12:27812063	8.19282340140076e-15	6864	6571	0.999997355987355	0.999999641299756	25833463	27832584	ENSG00000123104	ENSG00000123104	protein_coding	26833194	-1	-978869	29	-978869	26	0	26	25833463	27833180	1999717	58395
T2D_Ishigaki_doi101101795948_1	T2D (Ishigaki, EAS)	OTH	CD4_Naive_OneK1K	CD4_naive_OneK1K	CD4	Single cell	ENSG00000197728	RPS26	2743	0	0.0578036945953173	0	0.939365360889215	0.00283094451550634	12:56042145	rs1131017	chr12.4		12	56042145	12:56042145	2.08600674235901e-308	12:56752285	4.52929066624903e-08	4359	5043	1	0.992586346994039	55051162	57041338	ENSG00000197728	ENSG00000197728	protein_coding	56041918	1	227	227	710367	0	0	43	55042158	57041338	1999180	58397
T2D_Ishigaki_doi101101795948_1	T2D (Ishigaki, EAS)	OTH	CD4_Naive_OneK1K	CD4_naive_OneK1K	CD4	Single cell	ENSG00000076067	RBMS2	2133	3.89391760644933e-07	0.0579224355060171	6.33141459237647e-06	0.941804071621059	0.000266772066569822	12:56535580	rs10876902	chr12.4		12	56535580	12:56522830	6.5012e-11	12:56752285	4.52929066624903e-08	3458	4208	0.999983143413777	0.991359957554142	55521834	57518773	ENSG00000076067	ENSG00000076067	protein_coding	56521820	1	13760	1010	230465	0	0	7	55521834	57518773	1996939	58398
T2D_Ishigaki_doi101101795948_1	T2D (Ishigaki, EAS)	OTH	CD4_Naive_OneK1K	CD4_naive_OneK1K	CD4	Single cell	ENSG00000196531	NACA	2017	1.49170982365062e-19	0.0569702645983347	2.42518079021774e-18	0.926173174618718	0.0168565607829501	12:56662290	rs2958145	chr12.4		12	56662290	12:56662290	5.47143e-24	12:56752285	4.52929066624903e-08	3285	3933	0.985163257001207	0.991453472109945	55732585	57731209	ENSG00000196531	ENSG00000196531	protein_coding	56725299	-1	63009	63009	-26986	2	2	1	55732524	57731209	1998685	58399
T2D_Ishigaki_doi101101795948_1	T2D (Ishigaki, EAS)	OTH	CD4_Naive_OneK1K	CD4_naive_OneK1K	CD4	Single cell	ENSG00000135506	OS9	3316	0.00604819296223315	0.0525492471223825	0.0968937723654694	0.841848572202543	0.00266021534737264	12:56752285	rs2277339	chr12.4		12	56752285	12:57730124	3.18886e-07	12:56752285	4.52929066624903e-08	4621	5196	0.981576588847483	0.992104402977771	56694726	58693681	ENSG00000135506	ENSG00000135506	protein_coding	57694132	1	-941847	35992	-941847	35	2	35	56694414	58693681	1999267	58400
T2D_Ishigaki_doi101101795948_1	T2D (Ishigaki, EAS)	OTH	CD4_Naive_OneK1K	CD4_naive_OneK1K	CD4	Single cell	ENSG00000257342		3315	2.38585726671066e-19	0.0603920994452853	3.71022245481661e-18	0.939150502943749	0.000457397610965624	12:57698771	rs7979246	chr12.4		12	57698771	12:57664953	3.52599e-23	12:56752285	4.52929066624903e-08	4622	5207	0.969539738959052	0.992185171049701	56722465	58720593	ENSG00000257342	ENSG00000257342	lncRNA	57721510	-1	22739	56557	969225	0	1	36	56722465	58721053	1998588	58401
T2D_Ishigaki_doi101101795948_1	T2D (Ishigaki, EAS)	OTH	CD4_Naive_OneK1K	CD4_naive_OneK1K	CD4	Single cell	ENSG00000155957	TMBIM4	3501	2.34363084362533e-19	6.87158782041777e-05	3.41037192127546e-15	0.999930094165519	1.18995627090007e-06	12:66160996	rs56271210	chr12.5		12	66160996	12:66156711	2.67848e-20	12:65839030	1.86859405904222e-10	5010	5470	0.999747272941815	0.999498527448615	65171484	67168508	ENSG00000155957	ENSG00000155957	protein_coding	66169996	-1	9000	13285	330966	1	1	6	65171221	67170030	1998809	58402
T2D_Ishigaki_doi101101795948_1	T2D (Ishigaki, EAS)	OTH	CD4_Naive_OneK1K	CD4_naive_OneK1K	CD4	Single cell	ENSG00000127311	HELB	3595	3.38679325508784e-26	6.87159391664312e-05	4.92834703186351e-22	0.999931112439753	1.71621083594528e-07	12:66305115	rs4430553	chr12.5		12	66305115	12:66305115	4.52288e-27	12:65839030	1.86859405904222e-10	5289	5488	0.999993977198926	0.999498541780225	65303190	67302272	ENSG00000127311	ENSG00000127311	protein_coding	66302493	1	2622	2622	-463463	0	0	10	65302652	67302272	1999620	58403
T2D_Ishigaki_doi101101795948_1	T2D (Ishigaki, EAS)	OTH	CD4_Naive_OneK1K	CD4_naive_OneK1K	CD4	Single cell	ENSG00000136003	ISCU	4132	2.70138056324778e-08	0.00026695662359473	0.000101153964928178	0.999626673393663	5.1890040103633e-06	12:108234290	rs4964665	chr12.6		12	108234290	12:108562641	1.81232e-10	12:108234290	1.0358404569278e-09	5986	6165	0.99996088919985	0.99996286275639	107562593	109562388	ENSG00000136003	ENSG00000136003	protein_coding	108562596	1	-328306	45	-328306	5	0	5	107562593	109562388	1999795	58405
T2D_Ishigaki_doi101101795948_1	T2D (Ishigaki, EAS)	OTH	CD4_Naive_OneK1K	CD4_naive_OneK1K	CD4	Single cell	ENSG00000151136	ABTB3	3622	5.35982846510898e-07	0.000266447973660215	0.00200694119247705	0.997691213630701	3.48612203151766e-05	12:108234290	rs4964665	chr12.6		12	108234290	12:107358276	7.30338e-09	12:108234290	1.0358404569278e-09	5508	5697	0.998781858610926	0.999937761281638	106318704	108316546	ENSG00000151136	ENSG00000151136	protein_coding	107318434	1	915856	39842	915856	8	0	8	106318704	108318080	1999376	58404
T2D_Ishigaki_doi101101795948_1	T2D (Ishigaki, EAS)	OTH	CD4_Naive_OneK1K	CD4_naive_OneK1K	CD4	Single cell	ENSG00000232162	USP12-AS1	4549	4.07438585422548e-50	3.05481153753863e-08	1.3337600958872e-42	0.999999969320129	1.31758334814197e-10	13:27166993	rs7318227	chr13.1		13	27166993	13:27166993	2.02922e-46	13:26202862	2.26479383905498e-13	7197	5894	0.999999999931188	0.999950299449528	26164877	28162833	ENSG00000232162	ENSG00000232162	lncRNA	27110354	1	56639	56639	-907492	0	0	6	26163259	28162833	1999574	58406
T2D_Ishigaki_doi101101795948_1	T2D (Ishigaki, EAS)	OTH	CD4_Naive_OneK1K	CD4_naive_OneK1K	CD4	Single cell	ENSG00000139746	RBM26	3395	9.11828388072109e-47	1.92506324044853e-12	4.73661523897721e-35	0.999999999998067	6.13159111133634e-15	13:79316469	rs12865187	chr13.3		13	79316469	13:79316469	9.73077e-39	13:80134597	3.36352228295885e-18	5096	5302	0.983305213972809	0.999999999999751	78406512	80406339	ENSG00000139746	ENSG00000139746	protein_coding	79406255	-1	89786	89786	-728342	0	0	6	78406512	80406339	1999827	58408
T2D_Ishigaki_doi101101795948_1	T2D (Ishigaki, EAS)	OTH	CD4_Naive_OneK1K	CD4_naive_OneK1K	CD4	Single cell	ENSG00000227354	RBM26-AS1	3395	2.31987041493847e-19	1.92506300035615e-12	1.20508789851156e-07	0.999999875270398	4.21888527324323e-09	13:80134597	rs1327315	chr13.3		13	80134597	13:79314341	1.06455e-14	13:80134597	3.36352228295885e-18	5096	5302	0.999402183226168	0.999999999999751	78406406	80406258	ENSG00000227354	ENSG00000227354	lncRNA	79406301	1	728296	-91960	728296	5	1	5	78406406	80406258	1999852	58407
T2D_Ishigaki_doi101101795948_1	T2D (Ishigaki, EAS)	OTH	CD4_Naive_OneK1K	CD4_naive_OneK1K	CD4	Single cell	ENSG00000071246	VASH1	4562	1.58677020587426e-06	0.00664899650620989	0.000236089038131283	0.989269261913322	0.00384406577213048	14:76767933	rs12433056	chr14.1		14	76767933	14:76767933	2.08705e-10	14:76909348	1.54328547668e-08	6647	6469	0.998592476336211	0.999074260395591	75761520	77761289	ENSG00000071246	ENSG00000071246	protein_coding	76761468	1	6465	6465	147880	0	0	6	75761520	77761289	1999769	58409
T2D_Ishigaki_doi101101795948_1	T2D (Ishigaki, EAS)	OTH	CD4_Naive_OneK1K	CD4_naive_OneK1K	CD4	Single cell	ENSG00000063761	ADCK1	4783	2.31956395731021e-08	0.00667664637075124	3.45082178598859e-06	0.993286480914245	3.33986975780948e-05	14:77661258	rs74899338	chr14.1		14	77661258	14:77657836	5.78916e-13	14:76909348	1.54328547668e-08	6790	7516	0.926371622803499	0.998789038076004	76801346	78799421	ENSG00000063761	ENSG00000063761	protein_coding	77800109	1	-138851	-142273	-890761	6	6	32	76800696	78799960	1999264	58411
T2D_Ishigaki_doi101101795948_1	T2D (Ishigaki, EAS)	OTH	CD4_Naive_OneK1K	CD4_naive_OneK1K	CD4	Single cell	ENSG00000197734	C14orf178	4781	1.40655480321186e-12	0.00667408080701867	2.09339064906542e-10	0.993310597611218	1.53213710172957e-05	14:77679541	rs7148126	chr14.1		14	77679541	14:77679541	6.14682e-16	14:76909348	1.54328547668e-08	6803	7492	0.996588244356057	0.998810747704916	76761470	78760804	ENSG00000197734	ENSG00000197734	lncRNA	77760834	1	-81293	-81293	-851486	4	4	30	76761352	78760804	1999452	58410
T2D_Ishigaki_doi101101795948_1	T2D (Ishigaki, EAS)	OTH	CD4_Naive_OneK1K	CD4_naive_OneK1K	CD4	Single cell	ENSG00000171262	FAM98B	4383	2.23195680228071e-08	1.18132455590273e-05	0.00188571866734565	0.998068427277656	3.40184898708901e-05	15:38554146	rs36027443	chr15.1		15	38554146	15:38451691	7.41838e-09	15:38554146	3.76890282323214e-11	6259	6109	0.958112312547482	0.999812074157663	37454981	39453715	ENSG00000171262	ENSG00000171262	protein_coding	38454127	1	100019	-2436	100019	4	0	4	37454981	39453715	1998734	58412
T2D_Ishigaki_doi101101795948_1	T2D (Ishigaki, EAS)	OTH	CD4_Naive_OneK1K	CD4_naive_OneK1K	CD4	Single cell	ENSG00000140319	SRP14	3759	2.49979009747873e-31	5.14270816475239e-12	4.86084377604559e-20	0.999999999994728	1.2990690211996e-13	15:40039498	rs72731415	chr15.2		15	40039498	15:40039498	5.99884e-26	15:40340937	9.80192311453284e-18	5138	6217	0.999999999386146	0.999999999895271	39041661	41038852	ENSG00000140319	ENSG00000140319	protein_coding	40039181	-1	-317	-317	-301756	1	1	13	39039593	41038852	1999259	58413
T2D_Ishigaki_doi101101795948_1	T2D (Ishigaki, EAS)	OTH	CD4_Naive_OneK1K	CD4_naive_OneK1K	CD4	Single cell	ENSG00000128891	CCDC32	3500	3.57066433035919e-19	5.14270779140906e-12	6.9431595493075e-08	0.999999927391701	3.17156074695976e-09	15:40327523	rs67839313	chr15.2		15	40327523	15:40565959	6.66445e-13	15:40340937	9.80192311453284e-18	4775	5588	0.999859892868236	0.999999999895189	39567167	41565018	ENSG00000128891	ENSG00000128891	protein_coding	40565042	-1	237519	-917	224105	12	0	12	39565507	41565018	1999511	58415
T2D_Ishigaki_doi101101795948_1	T2D (Ishigaki, EAS)	OTH	CD4_Naive_OneK1K	CD4_naive_OneK1K	CD4	Single cell	ENSG00000137824	RMDN3	3341	4.76987946770041e-14	5.09360723977712e-12	0.00927503431045769	0.990451774957906	0.000273190726493899	15:40327523	rs67839313	chr15.2		15	40327523	15:40739488	1.99005e-07	15:40340937	9.80192311453284e-18	4569	5334	0.977432201514423	0.99999999989516	39756525	41754975	ENSG00000137824	ENSG00000137824	protein_coding	40755254	-1	427731	15766	414317	18	0	18	39756525	41754975	1998450	58417
T2D_Ishigaki_doi101101795948_1	T2D (Ishigaki, EAS)	OTH	CD4_Naive_OneK1K	CD4_naive_OneK1K	CD4	Single cell	ENSG00000247556	OIP5-AS1	3554	8.19952990411254e-22	5.14270816398308e-12	1.59439922338055e-10	0.999999999831054	4.36113680180994e-12	15:40327523	rs67839313	chr15.2		15	40327523	15:41331110	1.20324e-15	15:40340937	9.80192311453284e-18	4852	5662	0.983450678998113	0.999999999897336	40284755	42283758	ENSG00000247556	ENSG00000247556	lncRNA	41283997	1	-956474	47113	-943060	38	1	38	40284755	42283758	1999003	58418
T2D_Ishigaki_doi101101795948_1	T2D (Ishigaki, EAS)	OTH	CD4_Naive_OneK1K	CD4_naive_OneK1K	CD4	Single cell	ENSG00000259536	RP11-111A22.1	3427	1.22747956562921e-30	5.14270816475301e-12	2.38683496379536e-19	0.999999999994813	4.16892493042731e-14	15:40577451	rs62019876	chr15.2		15	40577451	15:40577451	1.80357e-24	15:40340937	9.80192311453284e-18	4715	5555	0.999999725565642	0.999999999895208	39488285	41487062	ENSG00000259536	ENSG00000259536	lncRNA	40488039	1	89412	89412	-147102	3	3	10	39488285	41487671	1999386	58414
T2D_Ishigaki_doi101101795948_1	T2D (Ishigaki, EAS)	OTH	CD4_Naive_OneK1K	CD4_naive_OneK1K	CD4	Single cell	ENSG00000245849	RAD51-AS1	3402	1.5411379641784e-69	5.14270816475326e-12	2.99674396212675e-58	0.999999999994827	3.19729632078083e-14	15:40703137	rs4924496	chr15.2		15	40703137	15:40703137	9.12094e-60	15:40340937	9.80192311453284e-18	4692	5402	0.99999999817672	0.999999999895178	39696589	41694791	ENSG00000245849	ENSG00000245849	lncRNA	40695107	-1	-8030	-8030	354170	1	1	16	39696152	41695097	1998945	58416
T2D_Ishigaki_doi101101795948_1	T2D (Ishigaki, EAS)	OTH	CD4_Naive_OneK1K	CD4_naive_OneK1K	CD4	Single cell	ENSG00000259564		4336	8.13081570572273e-26	3.85030623353246e-17	2.11173191039772e-09	0.99999985611846	1.41769808294168e-07	15:62103990	rs7167878	chr15.3		15	62103990	15:61876093	2.31829e-14	15:62103990	1.08506089700272e-22	6241	6868	0.929925657219875	0.999999999999998	60835007	62834585	ENSG00000259564	ENSG00000259564	lncRNA	61834682	1	269308	41411	269308	4	1	4	60835007	62834607	1999600	58419
T2D_Ishigaki_doi101101795948_1	T2D (Ishigaki, EAS)	OTH	CD4_Naive_OneK1K	CD4_naive_OneK1K	CD4	Single cell	ENSG00000140400	MAN2C1	2539	5.72206021018629e-08	9.2718124940691e-06	0.00242283280462401	0.391374385056851	0.606193453105428	15:75336500	rs3809547	chr15.4		15	75336500	15:75485969	1.58849e-07	15:75337819	3.37804497804668e-11	3833	4429	0.988387969846867	0.985288888701619	74369553	76365533	ENSG00000140400	ENSG00000140400	protein_coding	75368607	-1	32107	-117362	30788	4	3	4	74369553	76368483	1998930	58422
T2D_Ishigaki_doi101101795948_1	T2D (Ishigaki, EAS)	OTH	CD4_Naive_OneK1K	CD4_naive_OneK1K	CD4	Single cell	ENSG00000177971	IMP3	2492	3.13756090666984e-10	9.33976418103996e-06	1.32850489656168e-05	0.394252505107247	0.605724869765849	15:75336500	rs3809547	chr15.4		15	75336500	15:75458042	7.78329e-10	15:75337819	3.37804497804668e-11	3817	4216	0.986557971578617	0.985288693362212	74650418	76648211	ENSG00000177971	ENSG00000177971	protein_coding	75640224	-1	303724	182182	302405	14	6	14	74650418	76648211	1997793	58425
T2D_Ishigaki_doi101101795948_1	T2D (Ishigaki, EAS)	OTH	CD4_Naive_OneK1K	CD4_naive_OneK1K	CD4	Single cell	ENSG00000261714		2478	4.02862895188703e-10	1.10955122746231e-05	1.70580059711845e-05	0.468743317796981	0.531228528281912	15:75336500	rs3809547	chr15.4		15	75336500	15:75568520	3.96545e-10	15:75337819	3.37804497804668e-11	3776	4319	0.993847574044541	0.985288919504438	74415652	76414906	ENSG00000261714	ENSG00000261714	processed_pseudogene	75415249	1	-78749	153271	-77430	5	2	5	74415423	76414906	1999483	58423
T2D_Ishigaki_doi101101795948_1	T2D (Ishigaki, EAS)	OTH	CD4_Naive_OneK1K	CD4_naive_OneK1K	CD4	Single cell	ENSG00000275454	AC105020.6	2484	2.94025804824672e-07	1.03790967890159e-05	0.012449629893375	0.438373003926664	0.549166693057367	15:75336500	rs3809547	chr15.4		15	75336500	15:75426328	1.81986e-07	15:75337819	3.37804497804668e-11	3806	4214	0.983980409171724	0.985288687005055	74640786	76639510	ENSG00000275454	ENSG00000275454	lncRNA	75639760	1	-303260	-213432	-301941	13	7	13	74640786	76639510	1998724	58424
T2D_Ishigaki_doi101101795948_1	T2D (Ishigaki, EAS)	OTH	CD4_Naive_OneK1K	CD4_naive_OneK1K	CD4	Single cell	ENSG00000138621	PPCDC	2506	1.20040765826699e-07	2.34933055490822e-05	0.00508275364658528	0.994750819362591	0.000142813644509117	15:75337819	rs6495168	chr15.4		15	75337819	15:75104790	1.54633e-08	15:75337819	3.37804497804668e-11	3811	4541	0.998891423000066	0.985288883421956	74023958	76023183	ENSG00000138621	ENSG00000138621	protein_coding	75023590	1	314229	81200	314229	8	0	8	74023958	76023201	1999243	58421
T2D_Ishigaki_doi101101795948_1	T2D (Ishigaki, EAS)	OTH	CD4_Naive_OneK1K	CD4_naive_OneK1K	CD4	Single cell	ENSG00000169758	TMEM266	2473	1.05856203921023e-09	2.36085915363697e-05	4.48348803878669e-05	0.999930411283666	1.14418584874021e-06	15:75337819	rs6495168	chr15.4		15	75337819	15:76309175	1.93469e-10	15:75337819	3.37804497804668e-11	3851	3931	0.987207528267607	0.985292435895473	75060317	77052451	ENSG00000169758	ENSG00000169758	protein_coding	76059985	1	-722166	249190	-722166	26	2	26	75060317	77059594	1999277	58426
T2D_Ishigaki_doi101101795948_1	T2D (Ishigaki, EAS)	OTH	CD4_Naive_OneK1K	CD4_naive_OneK1K	CD4	Single cell	ENSG00000178802	MPI	2738	1.13662874628804e-09	2.36155078183095e-05	4.81270514870861e-05	0.999926105589024	2.15071504177256e-06	15:75337819	rs6495168	chr15.4		15	75337819	15:74938161	4.37195e-10	15:75337819	3.37804497804668e-11	3970	4837	0.99909176819537	0.985288732757623	73891050	75889197	ENSG00000178802	ENSG00000178802	protein_coding	74890042	1	447777	48119	447777	13	2	13	73891050	75889597	1998547	58420
T2D_Ishigaki_doi101101795948_1	T2D (Ishigaki, EAS)	OTH	CD4_Naive_OneK1K	CD4_naive_OneK1K	CD4	Single cell	ENSG00000140386	SCAPER	3140	4.8680229624108e-26	8.05218026127013e-10	6.04559610009859e-17	0.999999999193051	1.7325522388994e-12	15:76649911	rs10152247	chr15.5		15	76649911	15:76649911	1.15103e-21	15:77489584	1.89263726475186e-15	4558	4546	0.976054558624963	0.998425388908185	75906367	77905379	ENSG00000140386	ENSG00000140386	protein_coding	76905340	-1	255429	255429	-584244	0	0	7	75905724	77905379	1999655	58427
T2D_Ishigaki_doi101101795948_1	T2D (Ishigaki, EAS)	OTH	CD4_Naive_OneK1K	CD4_naive_OneK1K	CD4	Single cell	ENSG00000140368	PSTPIP1	3458	2.96238057379284e-13	8.04912367465622e-10	0.000367897945064643	0.99962037836026	1.17228894676061e-05	15:77489584	rs965480	chr15.5		15	77489584	15:77431061	5.54808e-09	15:77489584	1.89263726475186e-15	5072	4996	0.988790512253517	0.99842538890064	75996930	77993339	ENSG00000140368	ENSG00000140368	protein_coding	76995126	1	494458	435935	494458	5	5	5	75994672	77993339	1998667	58428
T2D_Ishigaki_doi101101795948_1	T2D (Ishigaki, EAS)	OTH	CD4_Naive_OneK1K	CD4_naive_OneK1K	CD4	Single cell	ENSG00000173517	PEAK1	3730	5.26810443959063e-14	7.93626555941552e-10	6.54245715318085e-05	0.985575838666584	0.0143587359682051	15:77489584	rs965480	chr15.5		15	77489584	15:77349290	3.42894e-10	15:77489584	1.89263726475186e-15	5412	5553	0.99481720071562	0.998425388902822	76420586	78419777	ENSG00000173517	ENSG00000173517	protein_coding	77420104	-1	-69480	70814	-69480	1	0	1	76420586	78419777	1999191	58429
T2D_Ishigaki_doi101101795948_1	T2D (Ishigaki, EAS)	OTH	CD4_Naive_OneK1K	CD4_naive_OneK1K	CD4	Single cell	ENSG00000167202	TBC1D2B	4369	3.4321751284904e-19	8.05218040792089e-10	4.26241707254368e-10	0.999999998747683	2.08604337131434e-11	15:78062783	rs4887000	chr15.5		15	78062783	15:78062783	5.21096e-16	15:77489584	1.89263726475186e-15	6306	6708	0.999910461557641	0.998425390565895	77078847	79077658	ENSG00000167202	ENSG00000167202	protein_coding	78077711	-1	14928	14928	588127	0	0	5	77078520	79077658	1999138	58430
T2D_Ishigaki_doi101101795948_1	T2D (Ishigaki, EAS)	OTH	CD4_Naive_OneK1K	CD4_naive_OneK1K	CD4	Single cell	ENSG00000259736	CRTC3-AS1	4194	2.79630261122712e-25	2.77835818912123e-05	1.00643059166232e-20	0.999972129057772	8.73603381121919e-08	15:90623381	rs5011651	chr15.6		15	90623381	15:90623381	9.4924e-27	15:90968837	2.73793278691029e-10	6234	5538	0.998967592704187	0.997513577541118	89717845	91717132	ENSG00000259736	ENSG00000259736	lncRNA	90717140	-1	93759	93759	-251697	4	4	12	89717845	91717132	1999287	58432
T2D_Ishigaki_doi101101795948_1	T2D (Ishigaki, EAS)	OTH	CD4_Naive_OneK1K	CD4_naive_OneK1K	CD4	Single cell	ENSG00000259736	CRTC3-AS1	4194	2.79630261122712e-25	2.77835818912123e-05	1.00643059166232e-20	0.999972129057772	8.73603381121919e-08	15:90623381	rs5011651	chr15.7		15	90623381	15:90623381	9.4924e-27	15:90968837	2.73793278691029e-10	6234	5538	0.998967592704187	0.997513577541118	89717845	91717132	ENSG00000259736	ENSG00000259736	lncRNA	90717140	-1	93759	93759	-251697	4	4	12	89717845	91717132	1999287	58432
T2D_Ishigaki_doi101101795948_1	T2D (Ishigaki, EAS)	OTH	CD4_Naive_OneK1K	CD4_naive_OneK1K	CD4	Single cell	ENSG00000182054	IDH2	4012	1.88801344308616e-08	2.77640883729304e-05	0.000679523806697279	0.999270330692089	2.23625327078976e-05	15:90968837	rs2290203	chr15.6		15	90968837	15:90108650	8.57384e-09	15:90968837	2.73793278691029e-10	5765	5551	0.992617692768422	0.997513347053838	89102711	91102181	ENSG00000182054	ENSG00000182054	protein_coding	90102468	-1	-866369	-6182	-866369	35	1	35	89102711	91102298	1999587	58431
T2D_Ishigaki_doi101101795948_1	T2D (Ishigaki, EAS)	OTH	CD4_Naive_OneK1K	CD4_naive_OneK1K	CD4	Single cell	ENSG00000182054	IDH2	4012	1.88801344308616e-08	2.77640883729304e-05	0.000679523806697279	0.999270330692089	2.23625327078976e-05	15:90968837	rs2290203	chr15.7		15	90968837	15:90108650	8.57384e-09	15:90968837	2.73793278691029e-10	5765	5551	0.992617692768422	0.997513347053838	89102711	91102181	ENSG00000182054	ENSG00000182054	protein_coding	90102468	-1	-866369	-6182	-866369	35	1	35	89102711	91102298	1999587	58431
T2D_Ishigaki_doi101101795948_1	T2D (Ishigaki, EAS)	OTH	CD4_Naive_OneK1K	CD4_naive_OneK1K	CD4	Single cell	ENSG00000258551	RP11-661P17.1	4421	4.03945349051763e-24	4.57035088232823e-05	8.83797608531776e-20	0.999953380335538	9.16155637129435e-07	15:91470362	rs67694303	chr15.7		15	91470362	15:91470362	1.84564e-26	15:90968837	2.73793278691029e-10	6456	6102	0.978506345406731	0.99999539706321	90408817	92408318	ENSG00000258551	ENSG00000258551	lncRNA	91408719	1	61643	61643	-439882	1	1	6	90408817	92408677	1999860	58433
T2D_Ishigaki_doi101101795948_1	T2D (Ishigaki, EAS)	OTH	CD4_Naive_OneK1K	CD4_naive_OneK1K	CD4	Single cell	ENSG00000176463	SLCO3A1	4814	4.85812586105198e-22	4.57035222170632e-05	1.06291656400024e-17	0.999954142237146	1.54240636787396e-07	15:91480270	rs8029696	chr15.7		15	91480270	15:91480270	2.39408e-23	15:90968837	2.73793278691029e-10	7031	6725	0.999230982682846	0.999994767247778	90860444	92853463	ENSG00000176463	ENSG00000176463	protein_coding	91853708	1	-373438	-373438	-884871	1	1	9	90853992	92853463	1999471	58434
T2D_Ishigaki_doi101101795948_1	T2D (Ishigaki, EAS)	OTH	CD4_Naive_OneK1K	CD4_naive_OneK1K	CD4	Single cell	ENSG00000103479	RBL2	4184	3.18703273277649e-46	6.59251571930212e-30	4.83431950483671e-17	1	1.05876253318879e-18	16:53768582	rs11642015	chr16.2		16	53768582	16:53440196	8.10506e-22	16:53768582	1.31771647166002e-35	5853	5261	0.981252210682474	0.999999999999998	52434324	54433710	ENSG00000103479	ENSG00000103479	protein_coding	53434471	1	334111	5725	334111	8	0	8	52434324	54433830	1999506	58436
T2D_Ishigaki_doi101101795948_1	T2D (Ishigaki, EAS)	OTH	CD4_Naive_OneK1K	CD4_naive_OneK1K	CD4	Single cell	ENSG00000261804	RP11-44F14.2	4159	2.04510711095238e-33	6.59043945469199e-30	0.000310216493676995	0.999685047842389	4.73566393334174e-06	16:53768582	rs11642015	chr16.2		16	53768582	16:53375306	9.99156e-10	16:53768582	1.31771647166002e-35	5853	5244	0.909903445941777	0.999999999999998	52373615	54373412	ENSG00000261804	ENSG00000261804	lncRNA	53373491	1	395091	1815	395091	10	0	10	52373615	54373412	1999797	58435
T2D_Ishigaki_doi101101795948_1	T2D (Ishigaki, EAS)	OTH	CD4_Naive_OneK1K	CD4_naive_OneK1K	CD4	Single cell	ENSG00000267757	EML2-AS1	3916	4.33515305612997e-21	9.21058556018813e-12	4.70670732539166e-10	0.999999999214744	3.05377270227466e-10	19:45641767	rs2286756	chr19.3		19	45641767	19:45641767	3.35151e-16	19:45654658	4.32276793661091e-17	6734	5338	0.9999999998381	0.998463494139393	44642312	46641393	ENSG00000267757	ENSG00000267757	lncRNA	45641645	1	122	122	13013	0	0	0	44642312	46641393	1999081	58448
T2D_Ishigaki_doi101101795948_1	T2D (Ishigaki, EAS)	OTH	CD4_Naive_OneK1K	CD4_naive_OneK1K	CD4	Single cell	ENSG00000125743	SNRPD2	3925	5.34025156279475e-47	9.21058556650241e-12	5.79795011262609e-36	0.999999999900709	9.00754834179765e-11	19:45696845	rs34399924	chr19.3		19	45696845	19:45696845	1.14935e-42	19:45654658	4.32276793661091e-17	6706	5364	1	0.99846349413939	44692792	46691052	ENSG00000125743	ENSG00000125743	protein_coding	45691953	-1	-4892	-4892	37295	1	1	2	44692658	46691366	1998708	58449
T2D_Ishigaki_doi101101795948_1	T2D (Ishigaki, EAS)	OTH	CD4_Naive_OneK1K	CD4_naive_OneK1K	CD4	Single cell	ENSG00000160013	PTGIR	3426	8.96966131307111e-74	9.21058558188791e-12	9.73842676260083e-63	0.999999999990735	6.44457169792706e-14	19:46616653	rs11083840	chr19.3		19	46616653	19:46620145	9.00186e-63	19:45654658	4.32276793661091e-17	5760	4677	0.999999999999997	0.998463494137131	45625194	47624948	ENSG00000160013	ENSG00000160013	protein_coding	46625089	-1	8436	4944	970431	0	0	33	45625194	47624948	1999754	58451
T2D_Ishigaki_doi101101795948_1	T2D (Ishigaki, EAS)	OTH	CD4_Naive_OneK1K	CD4_naive_OneK1K	CD4	Single cell	ENSG00000167414	GNG8	3420	6.57256346895268e-54	9.21058558257849e-12	7.13588013483471e-43	0.999999999990706	7.63231577719323e-14	19:46618488	rs9304662	chr19.3		19	46618488	19:46617124	3.61699e-46	19:45654658	4.32276793661091e-17	5759	4665	0.999999999999995	0.998463494137028	45634943	47634299	ENSG00000167414	ENSG00000167414	protein_coding	46636202	-1	17714	19078	981544	1	1	34	45634943	47634299	1999356	58452
T2D_Ishigaki_doi101101795948_1	T2D (Ishigaki, EAS)	OTH	CD4_Naive_OneK1K	CD4_naive_OneK1K	CD4	Single cell	ENSG00000160014	CALM3	3410	2.7885500894801e-29	9.21058556733134e-12	3.0275491922521e-18	0.999999999990735	4.79003868645295e-14	19:46619414	rs57848713	chr19.3		19	46619414	19:46620145	5.33367e-24	19:45654658	4.32276793661091e-17	5741	4678	0.999999999991726	0.998463494139538	45601426	47598611	ENSG00000160014	ENSG00000160014	protein_coding	46601330	1	18084	18815	-946672	1	1	31	45601228	47598611	1997383	58450
T2D_Ishigaki_doi101101795948_1	T2D (Ishigaki, EAS)	OTH	CD4_Naive_OneK1K	CD4_naive_OneK1K	CD4	Single cell	ENSG00000223891	OSER1-DT	3512	7.34899691068906e-10	4.00167490452215e-07	0.00183003420134295	0.996486635010923	0.00168292988534344	20:44300139	rs111653635	chr20.1		20	44300139	20:44211379	7.7304e-10	20:44374270	1.77853010955808e-12	5077	5413	0.999669237990733	0.999998711761491	43211040	45210556	ENSG00000223891	ENSG00000223891	lncRNA	44210907	1	89232	472	163363	1	0	2	43211040	45210719	1999679	58464
T2D_Ishigaki_doi101101795948_1	T2D (Ishigaki, EAS)	OTH	CD4_Naive_OneK1K	CD4_naive_OneK1K	CD4	Single cell	ENSG00000101109	STK4	4279	1.98888810268995e-11	4.01556574675408e-07	4.95269398104827e-05	0.999949078989166	9.9249455999269e-07	20:44374270	rs6031563	chr20.1		20	44374270	20:45092171	6.44368e-10	20:44374270	1.77853010955808e-12	5708	6227	0.947758302921503	0.999998708845213	43966715	45966087	ENSG00000101109	ENSG00000101109	protein_coding	44966512	1	-592242	125659	-592242	14	0	14	43966715	45966280	1999565	58467
T2D_Ishigaki_doi101101795948_1	T2D (Ishigaki, EAS)	OTH	CD4_Naive_OneK1K	CD4_naive_OneK1K	CD4	Single cell	ENSG00000166913	YWHAB	4355	4.41335164420335e-11	4.01530310591789e-07	0.000109900502317571	0.999883667902957	6.03002028010031e-06	20:44374270	rs6031563	chr20.1		20	44374270	20:44907814	8.79511e-10	20:44374270	1.77853010955808e-12	5798	6251	0.975081376030201	0.999998709876641	43891595	45884718	ENSG00000166913	ENSG00000166913	protein_coding	44885705	1	-511435	22109	-511435	10	0	10	43885926	45884718	1998792	58466
T2D_Ishigaki_doi101101795948_1	T2D (Ishigaki, EAS)	OTH	CD4_Naive_OneK1K	CD4_naive_OneK1K	CD4	Single cell	ENSG00000204070	SYS1	4074	5.39820582492588e-10	5.68858777661712e-07	0.000948023174818744	0.999019465776392	3.19416501907695e-05	20:44374270	rs6031563	chr20.1		20	44374270	20:45354870	2.13872e-08	20:44374270	1.77853010955808e-12	5506	5903	0.999880115676781	0.999999944165256	44362000	46361427	ENSG00000204070	ENSG00000204070	protein_coding	45363156	1	-988886	-8286	-988886	23	0	23	44362000	46361427	1999427	58468
T2D_Ishigaki_doi101101795948_1	T2D (Ishigaki, EAS)	OTH	CD4_Naive_OneK1K	CD4_naive_OneK1K	CD4	Single cell	ENSG00000196839	ADA	3967	1.43907374543851e-15	4.01576861099169e-07	3.58355596916016e-09	0.999999591557126	3.28245422582094e-09	20:44648047	rs2007720	chr20.1		20	44648047	20:44648047	2.09956e-15	20:44374270	1.77853010955808e-12	5359	5777	0.926636441083679	0.999998711030741	43652772	45652087	ENSG00000196839	ENSG00000196839	protein_coding	44651699	-1	3652	3652	277429	0	0	5	43652772	45652087	1999315	58465
T2D_Ishigaki_doi101101795948_1	T2D (Ishigaki, EAS)	OTH	CD4_Naive_OneK1K	CD4_naive_OneK1K	CD4	Single cell	ENSG00000124243	BCAS4	4357	1.43002374780807e-42	0.00210323278058831	6.7848091018533e-40	0.99788780981707	8.95740234378967e-06	20:50817989	rs1124952	chr20.2		20	50817989	20:50817989	2.18998e-46	20:51538847	1.91464082103246e-09	6249	5965	0.999999999999996	0.999676615643671	49795553	51794042	ENSG00000124243	ENSG00000124243	protein_coding	50795061	1	22928	22928	743786	0	0	7	49795553	51794232	1998679	58469
T2D_Ishigaki_doi101101795948_1	T2D (Ishigaki, EAS)	OTH	CD4_Naive_OneK1K	CD4_naive_OneK1K	CD4	Single cell	ENSG00000100219	XBP1	2987	6.76700334770166e-36	0.00152368311085429	4.43405138915758e-33	0.998386975449984	8.93414391574041e-05	22:28546239	rs6005809	chr22.1		22	28546239	22:28527329	6.19944e-40	22:28973410	3.92636535270846e-09	4557	4881	0.994263641951196	0.973567906279411	27801827	29800275	ENSG00000100219	ENSG00000100219	protein_coding	28800569	-1	254330	273240	-172841	4	4	3	27800922	29800275	1999353	58471
T2D_Ishigaki_doi101101795948_1	T2D (Ishigaki, EAS)	OTH	CD4_Naive_OneK1K	CD4_naive_OneK1K	CD4	Single cell	ENSG00000226471	CTA-292E10.6	2987	4.81662117879e-08	0.00115323932408782	3.15607141469987e-05	0.755168077107306	0.243647074688247	22:28881567	rs5762877	chr22.1		22	28881567	22:28854517	1.56962e-10	22:28973410	3.92636535270846e-09	4557	4881	0.954364536663768	0.973567906279411	27801827	29800275	ENSG00000226471	ENSG00000226471	lncRNA	28800680	1	80887	53837	172730	1	1	2	27800922	29800275	1999353	58472
T2D_Ishigaki_doi101101795948_1	T2D (Ishigaki, EAS)	OTH	Naive_CD4_Sch	CD4_naive_Sch	CD4	Sorted cell	ENSG00000142798	HSPG2	3920	2.6445631011112e-08	0.000497931560081828	5.30815230836353e-05	0.99944544349995	3.51697125315625e-06	1:21926569	rs4989428	chr1.1		1	21926569	1:21926569	5.95074e-11	1:21741833	4.00961197061599e-09	5772	5485	0.983850082847712	0.999284136264163	20937815	22936741	ENSG00000142798	ENSG00000142798	protein_coding	21937310	-1	10741	10741	195477	0	0	3	20937815	22936741	1998926	161499
T2D_Ishigaki_doi101101795948_1	T2D (Ishigaki, EAS)	OTH	Naive_CD4_Sch	CD4_naive_Sch	CD4	Sorted cell	ENSG00000218510	LINC00339	3977	5.02721690586868e-09	0.000497953079337541	1.00906076241721e-05	0.999489221467826	2.72981799678159e-06	1:22087577	rs11800014	chr1.1		1	22087577	1:22029138	1.33404e-12	1:21741833	4.00961197061599e-09	5862	5549	0.999965436484989	0.999283403879569	21024560	23022635	ENSG00000218510	ENSG00000218510	lncRNA	22024558	1	63019	4580	-282725	4	1	8	21024560	23022635	1998075	161500
T2D_Ishigaki_doi101101795948_1	T2D (Ishigaki, EAS)	OTH	Naive_CD4_Sch	CD4_naive_Sch	CD4	Sorted cell	ENSG00000035115	SH3YL1	3667	2.69997999306152e-43	5.84035007705859e-09	4.62297625514565e-35	0.99999999249161	1.66803609154628e-09	2:264621	rs114976176	chr2.1		2	264621	2:264621	7.70373e-25	2:631099	3.39939117664004e-13	4495	4711	0.979799372934822	0.989991355210593	12371	1266061	ENSG00000035115	ENSG00000035115	protein_coding	264032	-1	-589	-589	-367067	0	0	4	11320	1266061	1254741	161593
T2D_Ishigaki_doi101101795948_1	T2D (Ishigaki, EAS)	OTH	Naive_CD4_Sch	CD4_naive_Sch	CD4	Sorted cell	ENSG00000235688	SNTG2-AS1	5644	7.32798077731582e-15	5.84034243874925e-09	1.25471600620615e-06	0.999998684699816	5.47438281242869e-08	2:631099	rs5017300	chr2.1		2	631099	2:746493	4.66333e-12	2:631099	3.39939117664004e-13	6981	7461	0.962712633658467	0.989991354866026	12371	1951245	ENSG00000235688	ENSG00000235688	lncRNA	953621	-1	322522	207128	322522	5	3	5	11320	1951245	1939925	161595
T2D_Ishigaki_doi101101795948_1	T2D (Ishigaki, EAS)	OTH	Naive_CD4_Sch	CD4_naive_Sch	CD4	Sorted cell	ENSG00000237667	LINC01115	5495	1.26699809383263e-12	5.83902293175935e-09	0.00021693872247268	0.999772734716703	1.032072053432e-05	2:631183	rs7579427	chr2.1		2	631183	2:871501	1.00604e-10	2:631099	3.39939117664004e-13	6811	7179	0.999966843392344	0.989991354920279	12371	1868338	ENSG00000237667	ENSG00000237667	lncRNA	868313	-1	237130	-3188	237214	2	0	2	11320	1868338	1857018	161596
T2D_Ishigaki_doi101101795948_1	T2D (Ishigaki, EAS)	OTH	Naive_CD4_Sch	CD4_naive_Sch	CD4	Sorted cell	ENSG00000172554	SNTG2	5642	3.99839000880198e-12	5.83611761021621e-09	0.000684614779371168	0.999275218312252	4.01610682587676e-05	2:647577	rs10190313	chr2.1		2	647577	2:744370	8.46518e-10	2:631099	3.39939117664004e-13	6979	7459	0.971956886771759	0.989991354866038	12371	1950672	ENSG00000172554	ENSG00000172554	protein_coding	950849	1	-303272	-206479	-319750	4	2	4	11320	1950672	1939352	161594
T2D_Ishigaki_doi101101795948_1	T2D (Ishigaki, EAS)	OTH	Naive_CD4_Sch	CD4_naive_Sch	CD4	Sorted cell	ENSG00000138030	KHK	2307	5.9678725562542e-16	1.05651035235738e-13	0.00561577876578642	0.994177721112942	0.000206500121167079	2:27508073	rs1260326	chr2.2		2	27508073	2:27092846	1.64342e-08	2:27508073	8.51081112337415e-20	3258	3312	0.992175451416957	0.99999999955698	26087080	28086710	ENSG00000138030	ENSG00000138030	protein_coding	27086772	1	421301	6074	421301	22	0	22	26087080	28086710	1999630	161597
T2D_Ishigaki_doi101101795948_1	T2D (Ishigaki, EAS)	OTH	Naive_CD4_Sch	CD4_naive_Sch	CD4	Sorted cell	ENSG00000157992	KRTCAP3	2243	2.35566018902773e-17	1.06239606380111e-13	0.000221668045760912	0.999716475411829	6.18565423036911e-05	2:27512105	rs6547692	chr2.2		2	27512105	2:27413591	1.49323e-09	2:27508073	8.51081112337415e-20	3329	3270	0.998719471875485	0.999999999556981	26442985	28441217	ENSG00000157992	ENSG00000157992	protein_coding	27442381	1	69724	-28790	65692	3	1	3	26442985	28441680	1998695	161598
T2D_Ishigaki_doi101101795948_1	T2D (Ishigaki, EAS)	OTH	Naive_CD4_Sch	CD4_naive_Sch	CD4	Sorted cell	ENSG00000173193	PARP14	4331	4.46372256361281e-09	6.51495166247571e-06	0.000684656648360294	0.99927910854909	2.97153871632942e-05	3:122251090	rs1463890	chr3.3		3	122251090	3:122792906	1.53416e-11	3:122250865	5.08899841384538e-11	5262	5664	0.99908014983992	0.996462972675081	121681325	123680793	ENSG00000173193	ENSG00000173193	protein_coding	122680839	1	-429749	112067	-429974	11	0	11	121681325	123680803	1999478	161606
T2D_Ishigaki_doi101101795948_1	T2D (Ishigaki, EAS)	OTH	Naive_CD4_Sch	CD4_naive_Sch	CD4	Sorted cell	ENSG00000173200	PARP15	4384	2.25435194311735e-28	6.5196088647686e-06	3.45777984851293e-23	0.999993466903038	1.34880950110294e-08	3:122577987	rs2332240	chr3.3		3	122577987	3:122577987	2.74841e-20	3:122250865	5.08899841384538e-11	5311	5699	0.999999999999998	0.996462975400657	121578188	123577481	ENSG00000173200	ENSG00000173200	protein_coding	122577650	1	337	337	-326785	0	0	10	121578188	123577481	1999293	161605
T2D_Ishigaki_doi101101795948_1	T2D (Ishigaki, EAS)	OTH	Naive_CD4_Sch	CD4_naive_Sch	CD4	Sorted cell	ENSG00000169087	HSPBAP1	4171	9.55597131428065e-18	6.51960864733605e-06	1.46571817428625e-12	0.999993466817362	1.35725281802867e-08	3:122793784	rs3806643	chr3.3		3	122793784	3:122793784	7.05563e-16	3:122250865	5.08899841384538e-11	5192	5484	0.999999999999691	0.996462983119432	121794241	123793780	ENSG00000169087	ENSG00000169087	protein_coding	122793831	-1	47	47	542966	0	0	12	121794241	123793780	1999539	161607
T2D_Ishigaki_doi101101795948_1	T2D (Ishigaki, EAS)	OTH	Naive_CD4_Sch	CD4_naive_Sch	CD4	Sorted cell	ENSG00000145214	DGKQ	3697	2.2249635323612e-58	4.2226075655682e-23	5.26916957783131e-36	1	1.1168774687017e-25	4:973551	rs113075206	chr4.1		4	973551	4:973551	1.75121e-24	4:1246511	5.7858940409973e-29	5545	5037	1	0.999999758878995	68894	1986530	ENSG00000145214	ENSG00000145214	protein_coding	973569	-1	18	18	-272942	0	0	10	10642	1986530	1975888	161611
T2D_Ishigaki_doi101101795948_1	T2D (Ishigaki, EAS)	OTH	Naive_CD4_Sch	CD4_naive_Sch	CD4	Sorted cell	ENSG00000145214	DGKQ	3697	2.2249635323612e-58	4.2226075655682e-23	5.26916957783131e-36	1	1.1168774687017e-25	4:973551	rs113075206	chr4.2		4	973551	4:973551	1.75121e-24	4:1246511	5.7858940409973e-29	5545	5037	1	0.999999758878995	68894	1986530	ENSG00000145214	ENSG00000145214	protein_coding	973569	-1	18	18	-272942	0	0	10	10642	1986530	1975888	161611
T2D_Ishigaki_doi101101795948_1	T2D (Ishigaki, EAS)	OTH	Naive_CD4_Sch	CD4_naive_Sch	CD4	Sorted cell	ENSG00000013810	TACC3	4010	3.26392735846005e-28	4.22257352185229e-23	7.72964881954616e-06	0.999991937083932	3.33267248952945e-07	4:1246511	rs730831	chr4.1		4	1246511	4:1712434	1.94688e-12	4:1246511	5.7858940409973e-29	5762	5571	0.999994194956192	0.999999758878995	712911	2712755	ENSG00000013810	ENSG00000013810	protein_coding	1721521	1	-475010	-9087	-475010	12	1	12	712911	2712755	1999844	161614
T2D_Ishigaki_doi101101795948_1	T2D (Ishigaki, EAS)	OTH	Naive_CD4_Sch	CD4_naive_Sch	CD4	Sorted cell	ENSG00000013810	TACC3	4010	3.26392735846005e-28	4.22257352185229e-23	7.72964881954616e-06	0.999991937083932	3.33267248952945e-07	4:1246511	rs730831	chr4.2		4	1246511	4:1712434	1.94688e-12	4:1246511	5.7858940409973e-29	5762	5571	0.999994194956192	0.999999758878995	712911	2712755	ENSG00000013810	ENSG00000013810	protein_coding	1721521	1	-475010	-9087	-475010	12	1	12	712911	2712755	1999844	161614
T2D_Ishigaki_doi101101795948_1	T2D (Ishigaki, EAS)	OTH	Naive_CD4_Sch	CD4_naive_Sch	CD4	Sorted cell	ENSG00000131127	ZNF141	2860	1.48743991133942e-27	4.2224534244751e-23	3.52256032624612e-05	0.999962871944783	1.90245195274002e-06	4:1246511	rs730831	chr4.1		4	1246511	4:335712	5.04265e-11	4:1246511	5.7858940409973e-29	3735	3896	0.999957913765712	0.999999758878847	68894	1337562	ENSG00000131127	ENSG00000131127	protein_coding	337814	1	908697	-2102	908697	33	1	33	10642	1337562	1326920	161610
T2D_Ishigaki_doi101101795948_1	T2D (Ishigaki, EAS)	OTH	Naive_CD4_Sch	CD4_naive_Sch	CD4	Sorted cell	ENSG00000185619	PCGF3	3437	1.27001170242146e-38	4.22260756556814e-23	3.00764795852059e-16	1	1.41766262317588e-17	4:1246511	rs730831	chr4.1		4	1246511	4:732533	4.41821e-18	4:1246511	5.7858940409973e-29	5085	4665	1	0.999999758878995	68894	1705720	ENSG00000185619	ENSG00000185619	protein_coding	705832	1	540679	26701	540679	18	1	18	10642	1705720	1695078	161612
T2D_Ishigaki_doi101101795948_1	T2D (Ishigaki, EAS)	OTH	Naive_CD4_Sch	CD4_naive_Sch	CD4	Sorted cell	ENSG00000196810	CTBP1-DT	3867	8.08552391891582e-38	4.22260756556814e-23	1.91481775025616e-15	1	8.35874252559719e-17	4:1246511	rs730831	chr4.1		4	1246511	4:1249541	2.71812e-17	4:1246511	5.7858940409973e-29	5707	5266	0.999997564602495	0.999999758878995	250179	2249015	ENSG00000196810	ENSG00000196810	lncRNA	1249221	1	-2710	320	-2710	1	0	1	250179	2249015	1998836	161613
T2D_Ishigaki_doi101101795948_1	T2D (Ishigaki, EAS)	OTH	Naive_CD4_Sch	CD4_naive_Sch	CD4	Sorted cell	ENSG00000196810	CTBP1-DT	3867	8.08552391891582e-38	4.22260756556814e-23	1.91481775025616e-15	1	8.35874252559719e-17	4:1246511	rs730831	chr4.2		4	1246511	4:1249541	2.71812e-17	4:1246511	5.7858940409973e-29	5707	5266	0.999997564602495	0.999999758878995	250179	2249015	ENSG00000196810	ENSG00000196810	lncRNA	1249221	1	-2710	320	-2710	1	0	1	250179	2249015	1998836	161613
T2D_Ishigaki_doi101101795948_1	T2D (Ishigaki, EAS)	OTH	Naive_CD4_Sch	CD4_naive_Sch	CD4	Sorted cell	ENSG00000272936		4003	0.000173689565969887	0.00157204279306522	0.0978885870451688	0.885948668010706	0.0144170125850899	4:45179317	rs12507026	chr4.3		4	45179317	4:44699239	1.79964e-07	4:45179317	4.79419078522835e-09	5665	6038	0.953411927798415	0.999413907697901	43705002	45703710	ENSG00000272936	ENSG00000272936	lncRNA	44704405	1	474912	-5166	474912	1	0	1	43704887	45704077	1999190	161615
T2D_Ishigaki_doi101101795948_1	T2D (Ishigaki, EAS)	OTH	Naive_CD4_Sch	CD4_naive_Sch	CD4	Sorted cell	ENSG00000245954	LINC02273	3375	6.13992530101417e-31	1.05551021707328e-15	5.81702119193024e-16	1	3.02116184409884e-17	4:152599127	rs10011838	chr4.6		4	152599127	4:152101511	5.25804e-18	4:152599127	1.13117489827848e-21	4312	4936	0.999999999999998	0.998479676135388	151090901	153090426	ENSG00000245954	ENSG00000245954	lncRNA	152090459	1	508668	11052	508668	10	0	10	151090901	153090426	1999525	161616
T2D_Ishigaki_doi101101795948_1	T2D (Ishigaki, EAS)	OTH	Naive_CD4_Sch	CD4_naive_Sch	CD4	Sorted cell	ENSG00000109670	FBXW7	3478	2.55405149951532e-17	6.2640995952328e-16	0.0241973166929373	0.592700300238611	0.383102383068454	4:152599323	rs6813195	chr4.6		4	152599323	4:152519036	1.83148e-07	4:152599127	1.13117489827848e-21	4527	5103	0.989151981145977	0.998479676135388	151536652	153535849	ENSG00000109670	ENSG00000109670	protein_coding	152536092	-1	-63231	17056	-63035	2	0	2	151536652	153535849	1999197	161617
T2D_Ishigaki_doi101101795948_1	T2D (Ishigaki, EAS)	OTH	Naive_CD4_Sch	CD4_naive_Sch	CD4	Sorted cell	ENSG00000155542	SETD9	4204	1.67528599315403e-30	7.69901746938758e-12	2.17597375223824e-19	0.999999999992284	2.16467353561325e-14	5:56926111	rs832532	chr5.2		5	56926111	5:56926111	3.81298e-19	5:56510924	1.80405280676425e-17	5517	5957	0.999999999999488	0.999999999951982	55909291	57908553	ENSG00000155542	ENSG00000155542	protein_coding	56909596	1	16515	16515	-398672	0	0	5	55909291	57908553	1999262	161618
T2D_Ishigaki_doi101101795948_1	T2D (Ishigaki, EAS)	OTH	Naive_CD4_Sch	CD4_naive_Sch	CD4	Sorted cell	ENSG00000164346	NSA2	4358	1.726669740237e-21	7.03767769788595e-06	2.45344721829739e-16	0.999992665565205	2.96757096956901e-07	5:74774309	rs6883420	chr5.3		5	74774309	5:74774309	1.23329e-19	5:75550788	1.67761650479661e-10	5409	6065	0.995630327037209	0.996354082827365	73768063	75766918	ENSG00000164346	ENSG00000164346	protein_coding	74767249	1	7060	7060	783539	0	0	14	73767058	75766918	1999860	161619
T2D_Ishigaki_doi101101795948_1	T2D (Ishigaki, EAS)	OTH	Naive_CD4_Sch	CD4_naive_Sch	CD4	Sorted cell	ENSG00000189045	ANKDD1B	4190	1.47962183928059e-06	5.49590056208123e-06	0.210241497384569	0.780902353637763	0.00884917345526673	5:75534122	rs10043621	chr5.3		5	75534122	5:75711581	2.57878e-08	5:75550788	1.67761650479661e-10	5326	6020	0.963442742785045	0.996354057194433	74612008	76611026	ENSG00000189045	ENSG00000189045	protein_coding	75611453	1	-77331	100128	-60665	0	0	0	74611485	76611026	1999541	161621
T2D_Ishigaki_doi101101795948_1	T2D (Ishigaki, EAS)	OTH	Naive_CD4_Sch	CD4_naive_Sch	CD4	Sorted cell	ENSG00000164347	GFM2	4358	1.6667404541884e-06	5.29075116031747e-06	0.236829292577454	0.751746796062317	0.0114169538686145	5:75550472	rs5744595	chr5.3		5	75550472	5:74766533	8.5298e-09	5:75550788	1.67761650479661e-10	5408	6064	0.969647536455517	0.996354083057906	73768063	75766918	ENSG00000164347	ENSG00000164347	protein_coding	74767117	-1	-783355	584	-783671	15	0	15	73767845	75766918	1999073	161620
T2D_Ishigaki_doi101101795948_1	T2D (Ishigaki, EAS)	OTH	Naive_CD4_Sch	CD4_naive_Sch	CD4	Sorted cell	ENSG00000152359	POC5	4364	6.591289835728e-12	7.02742486663686e-06	9.36565438167402e-07	0.998533547575889	0.00145848842721629	5:75660098	rs253413	chr5.3		5	75660098	5:75705210	5.14405e-14	5:75550788	1.67761650479661e-10	5437	6284	0.905405593532971	0.996354037372764	74717786	76717088	ENSG00000152359	ENSG00000152359	protein_coding	75717437	-1	57339	12227	166649	0	0	1	74717786	76717088	1999302	161622
T2D_Ishigaki_doi101101795948_1	T2D (Ishigaki, EAS)	OTH	Naive_CD4_Sch	CD4_naive_Sch	CD4	Sorted cell	ENSG00000247828	TMEM161B-DT	2043	6.27948635473589e-12	0.00022658429832489	2.77072600454698e-08	0.999768078880578	5.30910755853302e-06	5:88344154	rs78909929	chr5.4		5	88344154	5:88367793	9.72458e-14	5:88640561	1.40765282035232e-09	2732	3926	0.945929063362533	0.970813360166365	87269178	89268574	ENSG00000247828	ENSG00000247828	lncRNA	88268868	1	75286	98925	371693	0	0	1	87269178	89268574	1999396	161623
T2D_Ishigaki_doi101101795948_1	T2D (Ishigaki, EAS)	OTH	Naive_CD4_Sch	CD4_naive_Sch	CD4	Sorted cell	ENSG00000184840	TMED9	3013	2.23701139101521e-09	3.28736086075358e-06	0.000679968768094552	0.999236017565875	8.072406815821e-05	5:177104074	rs2112535	chr5.6		5	177104074	5:177574708	3.59911e-09	5:177105216	8.51937886542628e-12	4727	4084	0.998928147636646	0.986892018619546	176592301	178592150	ENSG00000184840	ENSG00000184840	protein_coding	177592203	1	-488129	-17495	-486987	21	0	21	176592301	178592150	1999849	161625
T2D_Ishigaki_doi101101795948_1	T2D (Ishigaki, EAS)	OTH	Naive_CD4_Sch	CD4_naive_Sch	CD4	Sorted cell	ENSG00000087206	UIMC1	2135	3.49194393538997e-08	3.25183978593099e-06	0.010614218238957	0.988437150849173	0.000945344152644725	5:177105216	rs193457	chr5.6		5	177105216	5:176912498	5.06633e-08	5:177105216	8.51937886542628e-12	3837	2822	0.968155300182217	0.986892049107191	176131196	178022453	ENSG00000087206	ENSG00000087206	protein_coding	177006779	-1	-98437	94281	-98437	3	0	3	176024574	178022605	1998031	161624
T2D_Ishigaki_doi101101795948_1	T2D (Ishigaki, EAS)	OTH	Naive_CD4_Sch	CD4_naive_Sch	CD4	Sorted cell	ENSG00000112167	SAYSD1	4778	2.96678990549884e-23	6.50928973362203e-12	4.5577782321487e-12	0.999999999988646	2.91050686117343e-13	6:39069886	rs9380826	chr6.2		6	39069886	6:39111327	5.49891e-16	6:39069886	1.08726258203031e-17	5773	6887	0.999999999999514	0.999999999761381	38115407	40114628	ENSG00000112167	ENSG00000112167	protein_coding	39115186	-1	45300	3859	45300	1	0	1	38115407	40114628	1999221	161627
T2D_Ishigaki_doi101101795948_1	T2D (Ishigaki, EAS)	OTH	Naive_CD4_Sch	CD4_naive_Sch	CD4	Sorted cell	ENSG00000106603	COA1	3984	8.25561757935375e-08	4.20063755676212e-05	0.00196116605854441	0.997883665795499	0.000113079214214099	7:44135258	rs2908279	chr7.3		7	44135258	7:43623294	2.61269e-10	7:44135258	1.00924121280393e-10	4912	5559	0.940568971544861	0.999857019148829	42731414	44722862	ENSG00000106603	ENSG00000106603	protein_coding	43729523	-1	-405735	106229	-405735	18	0	18	42731414	44729591	1998177	161629
T2D_Ishigaki_doi101101795948_1	T2D (Ishigaki, EAS)	OTH	Naive_CD4_Sch	CD4_naive_Sch	CD4	Sorted cell	ENSG00000105793	GTPBP10	4862	2.07878659973959e-15	5.13062916594798e-05	4.05150956228543e-11	0.999948388945439	3.04722381878637e-07	7:90366822	rs12531453	chr7.5		7	90366822	7:90356281	1.80595e-15	7:90110704	1.28205158097098e-09	6017	6264	0.94007808382256	0.999906597515126	89335707	91335052	ENSG00000105793	ENSG00000105793	protein_coding	90346716	1	20106	9565	-236012	0	0	4	89335707	91335052	1999345	161630
T2D_Ishigaki_doi101101795948_1	T2D (Ishigaki, EAS)	OTH	Naive_CD4_Sch	CD4_naive_Sch	CD4	Sorted cell	ENSG00000133606	MKRN1	3176	6.41156555491652e-10	0.000409305235461742	1.56580018135584e-06	0.999584579762679	4.54856052000958e-06	7:140455496	rs2272096	chr7.8		7	140455496	7:140446470	7.6333e-13	7:140915997	9.85416450005989e-09	4489	4235	0.999999698689184	0.996470846981778	139481525	141477128	ENSG00000133606	ENSG00000133606	protein_coding	140479505	-1	24009	33035	-436492	0	0	5	139479599	141477188	1997589	161632
T2D_Ishigaki_doi101101795948_1	T2D (Ishigaki, EAS)	OTH	Naive_CD4_Sch	CD4_naive_Sch	CD4	Sorted cell	ENSG00000127366	TAS2R5	2929	6.70432650645342e-06	0.000562746601398538	0.0117601650046952	0.987121603265679	0.000548780801720783	7:140915997	rs10226469	chr7.8		7	140915997	7:141712510	6.30833e-09	7:140915997	9.85416450005989e-09	4525	3960	0.992018715832304	0.996688055822958	140790582	142785320	ENSG00000127366	ENSG00000127366	protein_coding	141790217	1	-874220	-77707	-874220	12	5	12	140790407	142789018	1998611	161634
T2D_Ishigaki_doi101101795948_1	T2D (Ishigaki, EAS)	OTH	Naive_CD4_Sch	CD4_naive_Sch	CD4	Sorted cell	ENSG00000157800	SLC37A3	3242	5.51857928661033e-05	0.000351400663394818	0.134771960260599	0.858159655044983	0.00666179823815757	7:140915997	rs10226469	chr7.8		7	140915997	7:140381498	4.6728e-08	7:140915997	9.85416450005989e-09	4615	4296	0.946585520172247	0.996470141103026	139404634	141404264	ENSG00000157800	ENSG00000157800	protein_coding	140398530	-1	-517467	17032	-517467	7	0	7	139404634	141404264	1999630	161631
T2D_Ishigaki_doi101101795948_1	T2D (Ishigaki, EAS)	OTH	Naive_CD4_Sch	CD4_naive_Sch	CD4	Sorted cell	ENSG00000228775	WEE2-AS1	2931	1.84587245754123e-30	0.000425650371274637	4.33474273481846e-27	0.999573314557181	1.0350715429889e-06	7:141785997	rs62477709	chr7.8		7	141785997	7:141785723	1.97324e-22	7:140915997	9.85416450005989e-09	4254	3965	0.99962116325596	0.996645524880218	140738622	142737182	ENSG00000228775	ENSG00000228775	lncRNA	141738230	-1	-47767	-47493	822233	3	3	7	140738622	142737182	1998560	161633
T2D_Ishigaki_doi101101795948_1	T2D (Ishigaki, EAS)	OTH	Naive_CD4_Sch	CD4_naive_Sch	CD4	Sorted cell	ENSG00000146909	NOM1	5369	1.60844959718957e-11	1.64389800839861e-05	9.78419238116892e-07	0.999982492108281	9.04763106387136e-08	7:156980462	rs11509859	chr7.9		7	156980462	7:156980462	3.8014e-12	7:157189756	2.39389143926636e-10	7225	7222	0.999999700534755	0.999997735568166	155949779	157949681	ENSG00000146909	ENSG00000146909	protein_coding	156949712	1	30750	30750	240044	0	0	4	155949779	157949681	1999902	161635
T2D_Ishigaki_doi101101795948_1	T2D (Ishigaki, EAS)	OTH	Naive_CD4_Sch	CD4_naive_Sch	CD4	Sorted cell	ENSG00000176209	SMIM19	2292	1.66721888267446e-18	8.30450818874619e-16	0.00200343806023403	0.997923278470696	7.32834690681112e-05	8:41651740	rs12549902	chr8.1		8	41651740	8:42568047	1.99568e-09	8:41651740	2.12146212362319e-21	3445	3694	0.971128056405363	0.999993477680725	41541320	43541006	ENSG00000176209	ENSG00000176209	protein_coding	42541585	1	-889845	26462	-889845	18	0	18	41541320	43541006	1999686	161636
T2D_Ishigaki_doi101101795948_1	T2D (Ishigaki, EAS)	OTH	Naive_CD4_Sch	CD4_naive_Sch	CD4	Sorted cell	ENSG00000232104	RFX3-DT	5229	4.8687079408442e-13	2.51959761213475e-09	0.000193194861970028	0.999799766096118	7.03652182792251e-06	9:4283137	rs1574285	chr9.1		9	4283137	9:3532618	1.13896e-11	9:4283137	1.59152903884871e-15	6376	7169	0.999974610434463	0.999999344420293	2526578	4526346	ENSG00000232104	ENSG00000232104	lncRNA	3526079	1	757058	6539	757058	4	0	4	2526578	4526346	1999768	161637
T2D_Ishigaki_doi101101795948_1	T2D (Ishigaki, EAS)	OTH	Naive_CD4_Sch	CD4_naive_Sch	CD4	Sorted cell	ENSG00000065665	SEC61A2	5380	1.56828450377119e-28	6.48777110785867e-27	0.023555383547319	0.974448899258214	0.00199571719447433	10:12261372	rs4747971	chr10.1		10	12261372	10:12123462	2.33979e-08	10:12261372	5.91180380293735e-33	7030	7502	0.980347218554187	0.999922571302309	11129657	13129390	ENSG00000065665	ENSG00000065665	protein_coding	12129677	1	131695	-6215	131695	3	0	3	11129657	13129390	1999733	161511
T2D_Ishigaki_doi101101795948_1	T2D (Ishigaki, EAS)	OTH	Naive_CD4_Sch	CD4_naive_Sch	CD4	Sorted cell	ENSG00000148429	USP6NL	4876	1.35794093054853e-27	5.23814486080309e-27	0.203960565680248	0.78674242399575	0.00929701032400508	10:12261372	rs4747971	chr10.1		10	12261372	10:11684823	1.34134e-08	10:12261372	5.91180380293735e-33	6613	6879	0.958040073859271	0.999922571302309	10611730	12611031	ENSG00000148429	ENSG00000148429	protein_coding	11611650	-1	-649722	-73173	-649722	11	1	11	10611730	12611031	1999301	161510
T2D_Ishigaki_doi101101795948_1	T2D (Ishigaki, EAS)	OTH	Naive_CD4_Sch	CD4_naive_Sch	CD4	Sorted cell	ENSG00000165730	STOX1	4848	1.05682878452746e-09	0.00100660616131548	1.0463758303044e-06	0.996645258263248	0.00234708814277751	10:68827391	rs12268631	chr10.2		10	68827391	10:68827241	2.70858e-14	10:69513601	3.17604300632722e-09	6568	6069	0.976243673003361	0.965853069908169	67827950	69826540	ENSG00000165730	ENSG00000165730	protein_coding	68827531	1	-140	-290	686070	0	0	15	67827839	69826540	1998701	161512
T2D_Ishigaki_doi101101795948_1	T2D (Ishigaki, EAS)	OTH	Naive_CD4_Sch	CD4_naive_Sch	CD4	Sorted cell	ENSG00000156521	TYSND1	5716	9.13734960433478e-06	0.000997385472092184	0.00904646208070744	0.987459688935678	0.00248732616191716	10:70154752	rs12415976	chr10.2		10	70154752	10:70154752	6.37878e-09	10:69513601	3.17604300632722e-09	7452	7742	0.998096996795389	0.965810067620561	69147160	71146681	ENSG00000156521	ENSG00000156521	protein_coding	70146700	-1	-8052	-8052	633099	0	0	8	69147160	71146681	1999521	161513
T2D_Ishigaki_doi101101795948_1	T2D (Ishigaki, EAS)	OTH	Naive_CD4_Sch	CD4_naive_Sch	CD4	Sorted cell	ENSG00000165644	COMTD1	2754	1.38482017497509e-05	1.24660625728152e-05	0.503642336233126	0.453289523611732	0.0430418258908187	10:75536272	rs11001413	chr10.3		10	75536272	10:75123428	3.60814e-07	10:75554859	1.87124016751125e-10	3158	3982	0.97424388328436	0.99999741248256	74236558	76232149	ENSG00000165644	ENSG00000165644	protein_coding	75235957	-1	-300315	112529	-318902	8	1	8	74236558	76235933	1999375	161515
T2D_Ishigaki_doi101101795948_1	T2D (Ishigaki, EAS)	OTH	Naive_CD4_Sch	CD4_naive_Sch	CD4	Sorted cell	ENSG00000226051	ZNF503-AS1	2751	1.17342524907612e-05	1.53017622817928e-05	0.426760560045306	0.55647309444132	0.0167393094986024	10:75536272	rs11001413	chr10.3		10	75536272	10:75227894	1.44874e-07	10:75554859	1.87124016751125e-10	3161	3985	0.976904591434309	0.999997406597213	74246281	76243455	ENSG00000226051	ENSG00000226051	lncRNA	75243568	1	292704	-15674	311291	7	1	7	74246281	76243493	1997212	161516
T2D_Ishigaki_doi101101795948_1	T2D (Ishigaki, EAS)	OTH	Naive_CD4_Sch	CD4_naive_Sch	CD4	Sorted cell	ENSG00000156671	SAMD8	2687	1.7645552447048e-06	2.56683491607604e-05	0.0641747367537827	0.933522214359075	0.00227561598273621	10:75554859	rs7900112	chr10.3		10	75554859	10:75098499	1.15144e-07	10:75554859	1.87124016751125e-10	3058	3920	0.995091337555482	0.999997418448606	74100340	76099356	ENSG00000156671	ENSG00000156671	protein_coding	75111656	1	443203	-13157	443203	10	1	10	74100340	76099356	1999016	161514
T2D_Ishigaki_doi101101795948_1	T2D (Ishigaki, EAS)	OTH	Naive_CD4_Sch	CD4_naive_Sch	CD4	Sorted cell	ENSG00000108179	PPIF	4118	1.74334714642577e-11	9.80345644970237e-09	0.00177499240823944	0.998140724298371	8.42734724979353e-05	10:79184084	rs703980	chr10.4		10	79184084	10:79345928	3.65828e-09	10:79184084	1.37920375531582e-14	6766	5668	0.999546679502252	0.999999998831956	78347899	80347305	ENSG00000108179	ENSG00000108179	protein_coding	79347469	1	-163385	-1541	-163385	0	0	0	78347899	80347305	1999406	161517
T2D_Ishigaki_doi101101795948_1	T2D (Ishigaki, EAS)	OTH	Naive_CD4_Sch	CD4_naive_Sch	CD4	Sorted cell	ENSG00000230091	TMEM254-AS1	4444	5.38926508016009e-16	9.82171544444166e-09	5.48709107978673e-08	0.999999933229761	2.07761318679042e-09	10:79184084	rs703980	chr10.4		10	79184084	10:80052280	1.22112e-12	10:79184084	1.37920375531582e-14	7447	5469	0.999999979798532	0.999999999234733	79079111	81076034	ENSG00000230091	ENSG00000230091	lncRNA	80078904	-1	894820	26624	894820	20	1	20	79079111	81078150	1999039	161518
T2D_Ishigaki_doi101101795948_1	T2D (Ishigaki, EAS)	OTH	Naive_CD4_Sch	CD4_naive_Sch	CD4	Sorted cell	ENSG00000165806	CASP7	3734	1.36825297092853e-48	1.22313431578467e-45	0.00111733027562751	0.998824685601695	5.79841226827608e-05	10:112994329	rs7901695	chr10.6		10	112994329	10:113681323	2.19924e-09	10:112994329	6.62548562161623e-52	4574	5050	0.999902469764594	0.999999999999994	112679325	114678586	ENSG00000165806	ENSG00000165806	protein_coding	113679912	1	-685583	1411	-685583	1	0	1	112679325	114678586	1999261	161520
T2D_Ishigaki_doi101101795948_1	T2D (Ishigaki, EAS)	OTH	Naive_CD4_Sch	CD4_naive_Sch	CD4	Sorted cell	ENSG00000233547	RP11-57H14.2	3546	4.96189420567402e-46	7.09134932927933e-46	0.405193684081531	0.579055807324464	0.0157505085940007	10:112994329	rs7901695	chr10.6		10	112994329	10:112947438	3.1682e-07	10:112994329	6.62548562161623e-52	4187	4986	0.901831603743982	0.999999999999994	111952104	113951238	ENSG00000233547	ENSG00000233547	lncRNA	112951875	-1	-42454	4437	-42454	1	1	1	111952104	113951238	1999134	161519
T2D_Ishigaki_doi101101795948_1	T2D (Ishigaki, EAS)	OTH	Naive_CD4_Sch	CD4_naive_Sch	CD4	Sorted cell	ENSG00000120008	WDR11	5283	7.22036093326492e-12	0.000136852376717588	5.27529765309231e-08	0.999862787951726	3.06911359861458e-07	10:120898505	rs6585674	chr10.7		10	120898505	10:120898505	5.85046e-13	10:121169979	7.20077815816378e-10	6348	7344	0.999507698302789	0.999796367386993	119851591	121850918	ENSG00000120008	ENSG00000120008	protein_coding	120851362	1	47143	47143	318617	1	1	2	119851591	121850918	1999327	161521
T2D_Ishigaki_doi101101795948_1	T2D (Ishigaki, EAS)	OTH	Naive_CD4_Sch	CD4_naive_Sch	CD4	Sorted cell	ENSG00000005801	ZNF195	3824	1.55084779157937e-162	4.09214552458999e-161	0.0364574131924409	0.961980644242431	0.00156194256510898	11:2837316	rs2237897	chr11.2		11	2837316	11:3377949	7.00743e-08	11:2837316	2.58827583937017e-168	6271	4961	0.989649663363284	1.00000000000001	2379369	4378706	ENSG00000005801	ENSG00000005801	protein_coding	3379146	-1	541830	1197	541830	13	0	13	2379369	4378706	1999337	161526
T2D_Ishigaki_doi101101795948_1	T2D (Ishigaki, EAS)	OTH	Naive_CD4_Sch	CD4_naive_Sch	CD4	Sorted cell	ENSG00000110628	SLC22A18	4087	7.30128253231632e-169	4.25386122610928e-161	1.71638941977875e-08	0.999999982109216	7.26914801619021e-10	11:2837316	rs2237897	chr11.1		11	2837316	11:2915427	2.98264e-14	11:2837316	2.58827583937017e-168	6209	5684	0.999999766558103	1.00000000000001	1900304	3898149	ENSG00000110628	ENSG00000110628	protein_coding	2902278	1	-64962	13149	-64962	2	1	2	1900304	3899607	1999303	161524
T2D_Ishigaki_doi101101795948_1	T2D (Ishigaki, EAS)	OTH	Naive_CD4_Sch	CD4_naive_Sch	CD4	Sorted cell	ENSG00000110628	SLC22A18	4087	7.30128253231632e-169	4.25386122610928e-161	1.71638941977875e-08	0.999999982109216	7.26914801619021e-10	11:2837316	rs2237897	chr11.2		11	2837316	11:2915427	2.98264e-14	11:2837316	2.58827583937017e-168	6209	5684	0.999999766558103	1.00000000000001	1900304	3898149	ENSG00000110628	ENSG00000110628	protein_coding	2902278	1	-64962	13149	-64962	2	1	2	1900304	3899607	1999303	161524
T2D_Ishigaki_doi101101795948_1	T2D (Ishigaki, EAS)	OTH	Naive_CD4_Sch	CD4_naive_Sch	CD4	Sorted cell	ENSG00000110665	C11orf21	4824	1.82641431914986e-161	2.35034440600744e-161	0.429354459253709	0.552483902238415	0.0181616385078854	11:2837316	rs2237897	chr11.1		11	2837316	11:2302811	4.56119e-08	11:2837316	2.58827583937017e-168	6513	6681	0.90103133683681	1.00000000000001	1303350	3246876	ENSG00000110665	ENSG00000110665	protein_coding	2301918	-1	-535398	-893	-535398	10	1	10	1303350	3300428	1997078	161523
T2D_Ishigaki_doi101101795948_1	T2D (Ishigaki, EAS)	OTH	Naive_CD4_Sch	CD4_naive_Sch	CD4	Sorted cell	ENSG00000110665	C11orf21	4824	1.82641431914986e-161	2.35034440600744e-161	0.429354459253709	0.552483902238415	0.0181616385078854	11:2837316	rs2237897	chr11.2		11	2837316	11:2302811	4.56119e-08	11:2837316	2.58827583937017e-168	6513	6681	0.90103133683681	1.00000000000001	1303350	3246876	ENSG00000110665	ENSG00000110665	protein_coding	2301918	-1	-535398	-893	-535398	10	1	10	1303350	3300428	1997078	161523
T2D_Ishigaki_doi101101795948_1	T2D (Ishigaki, EAS)	OTH	Naive_CD4_Sch	CD4_naive_Sch	CD4	Sorted cell	ENSG00000130595	TNNT3	4425	4.12539268563109e-164	4.24953977156219e-161	0.000969799528604664	0.998983999853134	4.62006182676862e-05	11:2837316	rs2237897	chr11.1		11	2837316	11:1921345	4.86759e-10	11:2837316	2.58827583937017e-168	6564	6229	0.999766446523858	1.00000000000001	920193	2919262	ENSG00000130595	ENSG00000130595	protein_coding	1919703	1	917613	1642	917613	16	0	16	920193	2919477	1999284	161522
T2D_Ishigaki_doi101101795948_1	T2D (Ishigaki, EAS)	OTH	Naive_CD4_Sch	CD4_naive_Sch	CD4	Sorted cell	ENSG00000130595	TNNT3	4425	4.12539268563109e-164	4.24953977156219e-161	0.000969799528604664	0.998983999853134	4.62006182676862e-05	11:2837316	rs2237897	chr11.2		11	2837316	11:1921345	4.86759e-10	11:2837316	2.58827583937017e-168	6564	6229	0.999766446523858	1.00000000000001	920193	2919262	ENSG00000130595	ENSG00000130595	protein_coding	1919703	1	917613	1642	917613	16	0	16	920193	2919477	1999284	161522
T2D_Ishigaki_doi101101795948_1	T2D (Ishigaki, EAS)	OTH	Naive_CD4_Sch	CD4_naive_Sch	CD4	Sorted cell	ENSG00000205531	NAP1L4	4204	1.39373456662672e-165	4.2537150356256e-161	3.27639870604913e-05	0.99996561232585	1.6236870886816e-06	11:2837316	rs2237897	chr11.1		11	2837316	11:2972827	6.96663e-12	11:2837316	2.58827583937017e-168	6352	5504	0.999941247566319	1.00000000000001	2019247	3992257	ENSG00000205531	ENSG00000205531	protein_coding	2992329	-1	155013	19502	155013	6	1	6	2019247	3992257	1973010	161525
T2D_Ishigaki_doi101101795948_1	T2D (Ishigaki, EAS)	OTH	Naive_CD4_Sch	CD4_naive_Sch	CD4	Sorted cell	ENSG00000205531	NAP1L4	4204	1.39373456662672e-165	4.2537150356256e-161	3.27639870604913e-05	0.99996561232585	1.6236870886816e-06	11:2837316	rs2237897	chr11.2		11	2837316	11:2972827	6.96663e-12	11:2837316	2.58827583937017e-168	6352	5504	0.999941247566319	1.00000000000001	2019247	3992257	ENSG00000205531	ENSG00000205531	protein_coding	2992329	-1	155013	19502	155013	6	1	6	2019247	3992257	1973010	161525
T2D_Ishigaki_doi101101795948_1	T2D (Ishigaki, EAS)	OTH	Naive_CD4_Sch	CD4_naive_Sch	CD4	Sorted cell	ENSG00000166689	PLEKHA7	3463	1.0629393477034e-25	0.000560269636957426	1.89612584320606e-22	0.999437772184372	1.95817866950069e-06	11:17006008	rs10734250	chr11.3		11	17006008	11:17006008	1.60126e-20	11:17396930	8.06833417729965e-10	4408	4507	1	0.999839201753977	16014526	18013889	ENSG00000166689	ENSG00000166689	protein_coding	17014414	-1	8406	8406	-382516	0	0	12	16014526	18013889	1999363	161527
T2D_Ishigaki_doi101101795948_1	T2D (Ishigaki, EAS)	OTH	Naive_CD4_Sch	CD4_naive_Sch	CD4	Sorted cell	ENSG00000166788	SAAL1	4369	4.98012163383703e-05	0.000508714118522998	0.0888315344666494	0.907398236052476	0.00321171414601352	11:17396930	rs757110	chr11.3		11	17396930	11:18133297	6.60455e-08	11:17396930	8.06833417729965e-10	5443	5415	0.987439467553865	0.99984736181617	17106327	19105311	ENSG00000166788	ENSG00000166788	protein_coding	18106082	-1	709152	-27215	709152	4	1	4	17106327	19105311	1998984	161528
T2D_Ishigaki_doi101101795948_1	T2D (Ishigaki, EAS)	OTH	Naive_CD4_Sch	CD4_naive_Sch	CD4	Sorted cell	ENSG00000186635	ARAP1	2893	3.10882539993435e-19	9.77763538194868e-06	3.17949562321038e-14	0.999990186024906	3.6339682957124e-08	11:72693848	rs79145843	chr11.7		11	72693848	11:72693848	1.0288e-21	11:72722053	1.09007966600718e-10	4133	4129	0.999999999999995	0.999855573645351	71796842	73792804	ENSG00000186635	ENSG00000186635	protein_coding	72752408	-1	58560	58560	30355	2	2	0	71794069	73792804	1998735	161529
T2D_Ishigaki_doi101101795948_1	T2D (Ishigaki, EAS)	OTH	Naive_CD4_Sch	CD4_naive_Sch	CD4	Sorted cell	ENSG00000078237	TIGAR	4518	9.92642840691362e-05	0.00150344450238553	0.0616681487453914	0.934012679156647	0.00271646331150703	12:4179925	rs61910828	chr12.1		12	4179925	12:4335271	2.61092e-08	12:4179925	1.49091108534628e-09	5726	6097	0.991219522477299	0.998933491622897	3308647	5307311	ENSG00000078237	ENSG00000078237	protein_coding	4321213	1	-141288	14058	-141288	4	0	4	3308647	5307311	1998664	161531
T2D_Ishigaki_doi101101795948_1	T2D (Ishigaki, EAS)	OTH	Naive_CD4_Sch	CD4_naive_Sch	CD4	Sorted cell	ENSG00000256377	MRPS35-DT	4273	2.19974803287948e-19	2.70163755457376e-09	8.14227660789062e-11	0.999999997036106	1.80835252558734e-10	12:27695411	rs146907125	chr12.2		12	27695411	12:27695411	2.76858e-19	12:27812063	8.19282340140076e-15	5583	5587	0.999999999989564	0.999999641319103	26710820	28710663	ENSG00000256377	ENSG00000256377	lncRNA	27710803	-1	15392	15392	-101260	2	2	6	26710820	28710663	1999843	161532
T2D_Ishigaki_doi101101795948_1	T2D (Ishigaki, EAS)	OTH	Naive_CD4_Sch	CD4_naive_Sch	CD4	Sorted cell	ENSG00000087448	KLHL42	4233	2.94527027138102e-15	1.14262244437863e-10	1.0901796422212e-06	0.040374449546359	0.959624460159732	12:27812063	rs12578595	chr12.2		12	27812063	12:27807065	2.5258e-11	12:27812063	8.19282340140076e-15	5569	5577	0.934875888753906	0.999999641316822	26780226	28779459	ENSG00000087448	ENSG00000087448	protein_coding	27780233	1	31830	26832	31830	4	3	4	26780226	28779459	1999233	161533
T2D_Ishigaki_doi101101795948_1	T2D (Ishigaki, EAS)	OTH	Naive_CD4_Sch	CD4_naive_Sch	CD4	Sorted cell	ENSG00000013573	DDX11	6493	1.75282592052268e-59	8.58830295763567e-19	2.04094560842698e-41	1	3.02414637624824e-21	12:31071118	rs3867149	chr12.3		12	31071118	12:31071118	5.57899e-27	12:31288245	4.14092174164667e-25	7724	9454	0.97158689891752	0.999999999995873	30074542	32073749	ENSG00000013573	ENSG00000013573	protein_coding	31073860	1	-2742	-2742	214385	1	1	3	30074542	32073749	1999207	161534
T2D_Ishigaki_doi101101795948_1	T2D (Ishigaki, EAS)	OTH	Naive_CD4_Sch	CD4_naive_Sch	CD4	Sorted cell	ENSG00000197728	RPS26	2985	3.23482857481075e-59	0.0577998807930195	5.25730697907185e-58	0.939369361472997	0.00283075773399371	12:56042145	rs1131017	chr12.4		12	56042145	12:56042145	1.05547e-29	12:56752285	4.52929066624903e-08	4013	5044	0.999999999999992	0.992653573626437	55051162	57041338	ENSG00000197728	ENSG00000197728	protein_coding	56041918	1	227	227	710367	0	0	43	55042158	57041338	1999180	161536
T2D_Ishigaki_doi101101795948_1	T2D (Ishigaki, EAS)	OTH	Naive_CD4_Sch	CD4_naive_Sch	CD4	Sorted cell	ENSG00000076067	RBMS2	2423	1.26461712284876e-27	0.0579113264675937	2.05686204609945e-26	0.941910101748056	0.000178571784347096	12:56525050	rs4759247	chr12.4		12	56525050	12:56525050	1.53429e-21	12:56752285	4.52929066624903e-08	3183	4209	1	0.991650765834436	55521834	57518773	ENSG00000076067	ENSG00000076067	protein_coding	56521820	1	3230	3230	230465	0	0	7	55521834	57518773	1996939	161537
T2D_Ishigaki_doi101101795948_1	T2D (Ishigaki, EAS)	OTH	Naive_CD4_Sch	CD4_naive_Sch	CD4	Sorted cell	ENSG00000123329	ARHGAP9	3197	0.0117158062385126	0.0455845221399541	0.190316944976208	0.740472122071131	0.0119106045741942	12:56752285	rs2277339	chr12.4		12	56752285	12:57476865	1.23197e-10	12:56752285	4.52929066624903e-08	3924	5010	0.983989526666593	0.99247840038939	56488926	58488721	ENSG00000123329	ENSG00000123329	protein_coding	57479866	-1	727581	3001	727581	23	0	23	56488926	58488721	1999795	161538
T2D_Ishigaki_doi101101795948_1	T2D (Ishigaki, EAS)	OTH	Naive_CD4_Sch	CD4_naive_Sch	CD4	Sorted cell	ENSG00000139531	SUOX	3040	0.000829826406877732	0.0569692580007843	0.0134860538486532	0.925839069390724	0.00287579235296106	12:56752285	rs2277339	chr12.4		12	56752285	12:56023144	1.55651e-09	12:56752285	4.52929066624903e-08	4064	5129	0.972644464576078	0.992584774958412	54997312	56996897	ENSG00000139531	ENSG00000139531	protein_coding	55997276	1	755009	25868	755009	46	1	46	54997312	56996897	1999585	161535
T2D_Ishigaki_doi101101795948_1	T2D (Ishigaki, EAS)	OTH	Naive_CD4_Sch	CD4_naive_Sch	CD4	Sorted cell	ENSG00000155957	TMBIM4	3818	3.48773448608246e-07	6.83524993024464e-05	0.0050752392664653	0.994643202708091	0.000212856752692658	12:65839030	rs2583934	chr12.5		12	65839030	12:66110018	5.22835e-09	12:65839030	1.86859405904222e-10	4602	5469	0.907290872783553	0.999499832378148	65171484	67168835	ENSG00000155957	ENSG00000155957	protein_coding	66169996	-1	330966	59978	330966	6	3	6	65171484	67169961	1998477	161539
T2D_Ishigaki_doi101101795948_1	T2D (Ishigaki, EAS)	OTH	Naive_CD4_Sch	CD4_naive_Sch	CD4	Sorted cell	ENSG00000135093	USP30	4095	2.55176529646183e-05	0.0002403719472426	0.0955512046469562	0.900067852682948	0.00411505306988857	12:108234290	rs4964665	chr12.6		12	108234290	12:109046321	7.81029e-08	12:108234290	1.0358404569278e-09	5417	5604	0.986349431457611	0.999972972171639	108023092	110020727	ENSG00000135093	ENSG00000135093	protein_coding	109052576	1	-818286	-6255	-818286	14	0	14	108023092	110021680	1998588	161541
T2D_Ishigaki_doi101101795948_1	T2D (Ishigaki, EAS)	OTH	Naive_CD4_Sch	CD4_naive_Sch	CD4	Sorted cell	ENSG00000136003	ISCU	4584	9.7569359998175e-06	0.000256876978060195	0.0365352011916	0.961882542039736	0.00131562285460349	12:108234290	rs4964665	chr12.6		12	108234290	12:108562641	2.70323e-11	12:108234290	1.0358404569278e-09	5875	6165	0.994454255292067	0.999964951522657	107562593	109562388	ENSG00000136003	ENSG00000136003	protein_coding	108562596	1	-328306	45	-328306	5	0	5	107562593	109562388	1999795	161540
T2D_Ishigaki_doi101101795948_1	T2D (Ishigaki, EAS)	OTH	Naive_CD4_Sch	CD4_naive_Sch	CD4	Sorted cell	ENSG00000275759		4693	9.35212421590398e-05	0.00177522555015867	0.0498549977394842	0.946346549832949	0.00192970563524907	12:117968891	rs79310463	chr12.7		12	117968891	12:118350198	1.31028e-08	12:117968891	1.1312134679504e-08	6074	6027	0.975392677092281	0.999770811156361	117429215	119428195	ENSG00000275759	ENSG00000275759	lncRNA	118428281	1	-459390	-78083	-459390	12	3	12	117429215	119428195	1998980	161542
T2D_Ishigaki_doi101101795948_1	T2D (Ishigaki, EAS)	OTH	Naive_CD4_Sch	CD4_naive_Sch	CD4	Sorted cell	ENSG00000132932	ATP8A2	5364	6.46015696417507e-12	3.05449955692614e-08	0.000211449938967618	0.999780249590462	8.26991911586795e-06	13:26206528	rs12869931	chr13.1		13	26206528	13:26017729	1.58949e-10	13:26202862	2.26479383905498e-13	7069	6690	0.999962474061241	0.999950292026371	24372959	26368517	ENSG00000132932	ENSG00000132932	protein_coding	25371974	1	834554	645755	830888	2	0	2	24372039	26371921	1999882	161543
T2D_Ishigaki_doi101101795948_1	T2D (Ishigaki, EAS)	OTH	Naive_CD4_Sch	CD4_naive_Sch	CD4	Sorted cell	ENSG00000237637	FRY-AS1	3975	5.10521733923784e-12	2.31679845234342e-09	0.0021985142951288	0.997707485929448	9.39974535179578e-05	13:32980214	rs488166	chr13.2		13	32980214	13:32037602	6.4013e-10	13:32980214	8.81649488187023e-15	4854	5279	0.999726093934192	0.999999999641776	31031661	33030955	ENSG00000237637	ENSG00000237637	lncRNA	32031639	-1	-948575	-5963	-948575	11	1	11	31031661	33031112	1999451	161544
T2D_Ishigaki_doi101101795948_1	T2D (Ishigaki, EAS)	OTH	Naive_CD4_Sch	CD4_naive_Sch	CD4	Sorted cell	ENSG00000227354	RBM26-AS1	3488	1.85239453259751e-18	1.92506131547217e-12	9.62251262022111e-07	0.999998999967654	3.7779156144598e-08	13:80131595	rs17072370	chr13.3		13	80131595	13:79349827	9.47464e-15	13:80134597	3.36352228295885e-18	4318	5302	0.999995679276013	0.999999999999779	78406406	80406258	ENSG00000227354	ENSG00000227354	lncRNA	79406301	1	725294	-56474	728296	5	1	5	78406406	80406258	1999852	161545
T2D_Ishigaki_doi101101795948_1	T2D (Ishigaki, EAS)	OTH	Naive_CD4_Sch	CD4_naive_Sch	CD4	Sorted cell	ENSG00000063761	ADCK1	4946	8.40024904861171e-06	0.00666757900723325	0.00124978884037782	0.992002091289961	7.21406133791328e-05	14:76909348	rs17105012	chr14.1		14	76909348	14:77869596	4.18319e-10	14:76909348	1.54328547668e-08	6143	7515	0.999802818623516	0.998855107403784	76801346	78799421	ENSG00000063761	ENSG00000063761	protein_coding	77800109	1	-890761	69487	-890761	32	0	32	76800696	78799421	1998725	161549
T2D_Ishigaki_doi101101795948_1	T2D (Ishigaki, EAS)	OTH	Naive_CD4_Sch	CD4_naive_Sch	CD4	Sorted cell	ENSG00000165548	TMEM63C	5089	0.00157932656777082	0.00501109063788679	0.235004657547241	0.745627474260301	0.0127774509868007	14:76909348	rs17105012	chr14.1		14	76909348	14:77181658	1.94173e-10	14:76909348	1.54328547668e-08	6377	7052	0.965025056757872	0.999137716865999	76116728	78116303	ENSG00000165548	ENSG00000165548	protein_coding	77181798	1	-272450	-140	-272450	12	0	12	76116708	78116303	1999595	161548
T2D_Ishigaki_doi101101795948_1	T2D (Ishigaki, EAS)	OTH	Naive_CD4_Sch	CD4_naive_Sch	CD4	Sorted cell	ENSG00000258454		4247	0.000378243527564272	0.00627425016365145	0.056275227598393	0.933478331984329	0.00359394672606266	14:76909348	rs17105012	chr14.1		14	76909348	14:76139357	1.95738e-08	14:76909348	1.54328547668e-08	5264	6086	0.993411548123224	0.999022555659018	75235857	77235291	ENSG00000258454	ENSG00000258454	lncRNA	76232836	1	676512	-93479	676512	10	2	10	75235857	77235291	1999434	161546
T2D_Ishigaki_doi101101795948_1	T2D (Ishigaki, EAS)	OTH	Naive_CD4_Sch	CD4_naive_Sch	CD4	Sorted cell	ENSG00000198894	CIPC	5070	6.53124635083317e-07	0.00667247701638044	9.7185624922669e-05	0.992870801368367	0.000358882865695458	14:77125203	rs80059350	chr14.1		14	77125203	14:77125203	7.92867e-12	14:76909348	1.54328547668e-08	6324	7043	0.999977454969634	0.999137669005816	76098716	78097955	ENSG00000198894	ENSG00000198894	protein_coding	77098258	1	26945	26945	-188910	1	1	10	76098716	78097955	1999239	161547
T2D_Ishigaki_doi101101795948_1	T2D (Ishigaki, EAS)	OTH	Naive_CD4_Sch	CD4_naive_Sch	CD4	Sorted cell	ENSG00000140320	BAHD1	3588	5.74571569139562e-14	5.079930712444e-12	0.0111725486014745	0.987790846336831	0.00103660505655724	15:40327523	rs67839313	chr15.2		15	40327523	15:40552023	1.1585e-08	15:40340937	9.80192311453284e-18	4403	5598	0.992067793555808	0.999999999899502	39439837	41439352	ENSG00000140320	ENSG00000140320	protein_coding	40440953	1	-113430	111070	-100016	6	5	6	39439837	41439506	1999669	161554
T2D_Ishigaki_doi101101795948_1	T2D (Ishigaki, EAS)	OTH	Naive_CD4_Sch	CD4_naive_Sch	CD4	Sorted cell	ENSG00000259330	INAFM2	3688	1.29310490731532e-12	2.9568693065741e-12	0.251444349142114	0.574615585000759	0.173940065852878	15:40327523	rs67839313	chr15.2		15	40327523	15:40327386	9.71057e-08	15:40340937	9.80192311453284e-18	4497	5751	0.971137929430865	0.999999999899532	39323702	41322673	ENSG00000259330	ENSG00000259330	protein_coding	40323692	1	3831	3694	17245	0	0	0	39323702	41322673	1998971	161551
T2D_Ishigaki_doi101101795948_1	T2D (Ishigaki, EAS)	OTH	Naive_CD4_Sch	CD4_naive_Sch	CD4	Sorted cell	ENSG00000128829	EIF2AK4	4245	3.00263572375873e-14	5.11042517489404e-12	0.00583862748490304	0.993721690763168	0.000439681746787889	15:40340937	rs4924455	chr15.2		15	40340937	15:39943793	1.92199e-09	15:40340937	9.80192311453284e-18	5108	6402	0.999461332339921	0.999999999899637	38935340	40934081	ENSG00000128829	ENSG00000128829	protein_coding	39934115	1	406822	9678	406822	14	0	14	38935340	40934081	1998741	161550
T2D_Ishigaki_doi101101795948_1	T2D (Ishigaki, EAS)	OTH	Naive_CD4_Sch	CD4_naive_Sch	CD4	Sorted cell	ENSG00000128891	CCDC32	3593	1.15820015538883e-14	5.13061409216317e-12	0.00225212109706279	0.997648107105903	9.97717918926686e-05	15:40340937	rs4924455	chr15.2		15	40340937	15:40590767	2.70992e-09	15:40340937	9.80192311453284e-18	4435	5588	0.999623920702921	0.999999999899442	39567167	41565018	ENSG00000128891	ENSG00000128891	protein_coding	40565042	-1	224105	-25725	224105	12	1	12	39566846	41565018	1998172	161555
T2D_Ishigaki_doi101101795948_1	T2D (Ishigaki, EAS)	OTH	Naive_CD4_Sch	CD4_naive_Sch	CD4	Sorted cell	ENSG00000128928	IVD	3603	2.93298221307549e-14	5.11207888530483e-12	0.0057031861795597	0.99404362787186	0.000253185943437532	15:40340937	rs4924455	chr15.2		15	40340937	15:40420153	1.55049e-09	15:40340937	9.80192311453284e-18	4405	5627	0.996857373381154	0.999999999899519	39406536	41404734	ENSG00000128928	ENSG00000128928	protein_coding	40405795	1	-64858	14358	-64858	5	0	5	39406536	41404734	1998198	161553
T2D_Ishigaki_doi101101795948_1	T2D (Ishigaki, EAS)	OTH	Naive_CD4_Sch	CD4_naive_Sch	CD4	Sorted cell	ENSG00000128944	KNSTRN	3586	2.77860641583928e-12	2.23842807081926e-12	0.540300232255193	0.43521353887022	0.0244862288695683	15:40340937	rs4924455	chr15.2		15	40340937	15:40421951	1.05612e-08	15:40340937	9.80192311453284e-18	4373	5621	0.943116140445609	0.999999999899517	39383239	41381896	ENSG00000128944	ENSG00000128944	protein_coding	40382721	1	-41784	39230	-41784	4	1	4	39383239	41381934	1998695	161552
T2D_Ishigaki_doi101101795948_1	T2D (Ishigaki, EAS)	OTH	Naive_CD4_Sch	CD4_naive_Sch	CD4	Sorted cell	ENSG00000166140	ZFYVE19	3373	1.22495731660915e-30	5.14270816473145e-12	2.38193044863707e-19	0.999999999994841	1.43832989836572e-14	15:40812503	rs34817886	chr15.2		15	40812503	15:40812503	7.37152e-19	15:40340937	9.80192311453284e-18	4114	5290	0.999999999993815	0.999999999899411	39807568	41806861	ENSG00000166140	ENSG00000166140	protein_coding	40807089	1	5414	5414	-466152	1	1	21	39807568	41806861	1999293	161556
T2D_Ishigaki_doi101101795948_1	T2D (Ishigaki, EAS)	OTH	Naive_CD4_Sch	CD4_naive_Sch	CD4	Sorted cell	ENSG00000140386	SCAPER	3158	1.22412242656974e-60	8.05218406686387e-10	1.52023651647441e-51	0.999999999193079	1.70625669230178e-12	15:76386685	rs4886493	chr15.5		15	76386685	15:76372037	7.07952e-29	15:77489584	1.89263726475186e-15	4203	4544	0.999999998484837	0.998424917036121	75906367	77905379	ENSG00000140386	ENSG00000140386	protein_coding	76905340	-1	518655	533303	-584244	0	0	7	75906367	77905379	1999012	161557
T2D_Ishigaki_doi101101795948_1	T2D (Ishigaki, EAS)	OTH	Naive_CD4_Sch	CD4_naive_Sch	CD4	Sorted cell	ENSG00000173517	PEAK1	3861	2.53780230146076e-20	8.05218161165493e-10	3.15169434546313e-11	0.999999693592277	3.0557098787643e-07	15:77441919	rs16968835	chr15.5		15	77441919	15:77503419	4.83037e-15	15:77489584	1.89263726475186e-15	4920	5551	0.99999908521029	0.998424917035732	76420586	78419777	ENSG00000173517	ENSG00000173517	protein_coding	77420104	-1	-21815	-83315	-69480	1	1	1	76420586	78419777	1999191	161559
T2D_Ishigaki_doi101101795948_1	T2D (Ishigaki, EAS)	OTH	Naive_CD4_Sch	CD4_naive_Sch	CD4	Sorted cell	ENSG00000140368	PSTPIP1	3510	3.31137428672653e-10	4.58689914690754e-10	0.411239268325472	0.569608278575293	0.0191524523094072	15:77489584	rs965480	chr15.5		15	77489584	15:77051074	2.91807e-07	15:77489584	1.89263726475186e-15	4642	4995	0.928331035830018	0.998424917032901	75996930	77993339	ENSG00000140368	ENSG00000140368	protein_coding	76995126	1	494458	55948	494458	5	1	5	75994217	77993339	1999122	161558
T2D_Ishigaki_doi101101795948_1	T2D (Ishigaki, EAS)	OTH	Naive_CD4_Sch	CD4_naive_Sch	CD4	Sorted cell	ENSG00000140403	DNAJA4	4985	1.38737314560956e-11	8.71792904187314e-10	0.0156531408634271	0.983605355296018	0.000741502954887356	15:77489584	rs965480	chr15.5		15	77489584	15:78265378	3.08295e-10	15:77489584	1.89263726475186e-15	6171	6873	0.998119943406201	0.998267172812085	77265286	79263981	ENSG00000140403	ENSG00000140403	protein_coding	78264562	1	-774978	816	-774978	11	0	11	77264552	79263981	1999429	161561
T2D_Ishigaki_doi101101795948_1	T2D (Ishigaki, EAS)	OTH	Naive_CD4_Sch	CD4_naive_Sch	CD4	Sorted cell	ENSG00000167202	TBC1D2B	4805	2.85312869997257e-21	8.05218421697702e-10	3.54329784411609e-12	0.999999999183856	7.37881466362545e-12	15:78051926	rs4886996	chr15.5		15	78051926	15:78051926	4.09924e-16	15:77489584	1.89263726475186e-15	5920	6706	0.999999999925982	0.998424918699892	77078847	79077658	ENSG00000167202	ENSG00000167202	protein_coding	78077711	-1	25785	25785	588127	0	0	5	77078847	79077658	1998811	161560
T2D_Ishigaki_doi101101795948_1	T2D (Ishigaki, EAS)	OTH	Naive_CD4_Sch	CD4_naive_Sch	CD4	Sorted cell	ENSG00000136381	IREB2	5308	2.26777715453174e-19	1.00031345467975e-09	2.26706652910866e-10	0.999999998760778	1.22032503343192e-11	15:78459619	rs11637656	chr15.5		15	78459619	15:78459619	4.34191e-14	15:77489584	1.89263726475186e-15	6508	7312	0.999995366217964	0.999998997776821	77437757	79436912	ENSG00000136381	ENSG00000136381	protein_coding	78438216	1	21403	21403	-948632	0	0	18	77437757	79436912	1999155	161562
T2D_Ishigaki_doi101101795948_1	T2D (Ishigaki, EAS)	OTH	Naive_CD4_Sch	CD4_naive_Sch	CD4	Sorted cell	ENSG00000140545	MFGE8	3857	2.03191309094557e-06	6.87356197668085e-05	0.028675152181448	0.970021482128199	0.00123259815749459	15:89873508	rs7163629	chr15.6		15	89873508	15:88910557	7.12071e-10	15:89873508	1.11209917360571e-09	5019	5902	0.947130493781569	0.993680817844416	87914408	89912947	ENSG00000140545	ENSG00000140545	protein_coding	88913379	-1	-960129	2822	-960129	19	0	19	87914408	89912947	1998539	161563
T2D_Ishigaki_doi101101795948_1	T2D (Ishigaki, EAS)	OTH	Naive_CD4_Sch	CD4_naive_Sch	CD4	Sorted cell	ENSG00000185043	CIB1	4257	2.14711925121127e-13	2.77835844766273e-05	7.7277985077539e-09	0.999972137116633	7.15708772496043e-08	15:90233143	rs9744242	chr15.6		15	90233143	15:90233143	4.03945e-14	15:90968837	2.73793278691029e-10	5727	5508	0.999999995932156	0.997513491329849	89234844	91233995	ENSG00000185043	ENSG00000185043	protein_coding	90233941	-1	798	798	-734896	0	0	31	89234844	91233995	1999151	161564
T2D_Ishigaki_doi101101795948_1	T2D (Ishigaki, EAS)	OTH	Naive_CD4_Sch	CD4_naive_Sch	CD4	Sorted cell	ENSG00000185043	CIB1	4257	2.14711925121127e-13	2.77835844766273e-05	7.7277985077539e-09	0.999972137116633	7.15708772496043e-08	15:90233143	rs9744242	chr15.7		15	90233143	15:90233143	4.03945e-14	15:90968837	2.73793278691029e-10	5727	5508	0.999999995932156	0.997513491329849	89234844	91233995	ENSG00000185043	ENSG00000185043	protein_coding	90233941	-1	798	798	-734896	0	0	31	89234844	91233995	1999151	161564
T2D_Ishigaki_doi101101795948_1	T2D (Ishigaki, EAS)	OTH	Naive_CD4_Sch	CD4_naive_Sch	CD4	Sorted cell	ENSG00000140575	IQGAP1	4412	8.21850689123468e-06	1.91951081384148e-05	0.2957962040953	0.69083361301489	0.0133427692747797	15:90968837	rs2290203	chr15.6		15	90968837	15:90478486	1.91121e-07	15:90968837	2.73793278691029e-10	5942	5523	0.904185870066967	0.997513564781682	89389177	91387254	ENSG00000140575	ENSG00000140575	protein_coding	90388242	1	580595	90244	580595	21	1	21	89389177	91387254	1998077	161565
T2D_Ishigaki_doi101101795948_1	T2D (Ishigaki, EAS)	OTH	Naive_CD4_Sch	CD4_naive_Sch	CD4	Sorted cell	ENSG00000140575	IQGAP1	4412	8.21850689123468e-06	1.91951081384148e-05	0.2957962040953	0.69083361301489	0.0133427692747797	15:90968837	rs2290203	chr15.7		15	90968837	15:90478486	1.91121e-07	15:90968837	2.73793278691029e-10	5942	5523	0.904185870066967	0.997513564781682	89389177	91387254	ENSG00000140575	ENSG00000140575	protein_coding	90388242	1	580595	90244	580595	21	1	21	89389177	91387254	1998077	161565
T2D_Ishigaki_doi101101795948_1	T2D (Ishigaki, EAS)	OTH	Naive_CD4_Sch	CD4_naive_Sch	CD4	Sorted cell	ENSG00000258725	PRC1-AS1	4637	2.67898791423364e-07	9.19249136789398e-06	0.00586139636630425	0.199534657892453	0.794594485351084	15:90980533	rs28584391	chr15.7		15	90980533	15:91018356	1.51395e-08	15:90968837	2.73793278691029e-10	6271	5722	0.976596147684925	0.999996001432607	89969550	91966121	ENSG00000258725	ENSG00000258725	lncRNA	90966340	1	14193	52016	2497	0	2	0	89966652	91966121	1999469	161568
T2D_Ishigaki_doi101101795948_1	T2D (Ishigaki, EAS)	OTH	Naive_CD4_Sch	CD4_naive_Sch	CD4	Sorted cell	ENSG00000166965	RCCD1	4610	5.36418152694485e-12	3.4590342511897e-06	1.17363699623402e-07	0.0738283720916108	0.926168051505075	15:90985645	rs150333865	chr15.7		15	90985645	15:90985645	4.33436e-13	15:90968837	2.73793278691029e-10	6243	5698	0.9530919787547	0.999996801039429	89955488	91954807	ENSG00000166965	ENSG00000166965	protein_coding	90954884	1	30761	30761	13953	2	2	2	89955488	91954807	1999319	161567
T2D_Ishigaki_doi101101795948_1	T2D (Ishigaki, EAS)	OTH	Naive_CD4_Sch	CD4_naive_Sch	CD4	Sorted cell	ENSG00000196547	MAN2A2	4553	1.15171182442964e-06	4.44203806220721e-05	0.0252202608429101	0.972716363947538	0.00201780311710606	15:91006592	rs3826032	chr15.7		15	91006592	15:90909635	8.53855e-09	15:90968837	2.73793278691029e-10	6179	5614	0.990589643695932	0.999996885170772	89904714	91902188	ENSG00000196547	ENSG00000196547	protein_coding	90903302	1	103290	6333	65535	8	0	6	89904714	91902188	1997474	161566
T2D_Ishigaki_doi101101795948_1	T2D (Ishigaki, EAS)	OTH	Naive_CD4_Sch	CD4_naive_Sch	CD4	Sorted cell	ENSG00000103479	RBL2	4252	1.88208413541128e-136	6.59251571930194e-30	2.85488001173931e-107	1	2.02999182052714e-32	16:53437445	rs1074182	chr16.2		16	53437445	16:53437445	2.06901e-37	16:53768582	1.31771647166002e-35	5423	5261	0.999999999999995	0.999999999999998	52434324	54433710	ENSG00000103479	ENSG00000103479	protein_coding	53434471	1	2974	2974	334111	0	0	8	52434324	54433710	1999386	161570
T2D_Ishigaki_doi101101795948_1	T2D (Ishigaki, EAS)	OTH	Naive_CD4_Sch	CD4_naive_Sch	CD4	Sorted cell	ENSG00000262714	RP11-44F14.8	4232	2.70441727518628e-30	3.75271570896969e-30	0.410225381377258	0.569197641788941	0.020576976833798	16:53768582	rs11642015	chr16.2		16	53768582	16:53373930	4.9002e-08	16:53768582	1.31771647166002e-35	5412	5256	0.935628058660173	0.999999999999998	52387064	54386409	ENSG00000262714	ENSG00000262714	lncRNA	53386944	1	381638	-13014	381638	9	0	9	52387064	54386409	1999345	161569
T2D_Ishigaki_doi101101795948_1	T2D (Ishigaki, EAS)	OTH	Naive_CD4_Sch	CD4_naive_Sch	CD4	Sorted cell	ENSG00000261996	CTC-281F24.1	5113	4.14443394077273e-43	1.34829845772925e-12	3.07382532184081e-31	0.99999999999865	2.96424157992247e-15	17:6664909	rs7220184	chr17.2		17	6664909	17:6664909	3.67427e-23	17:7042164	5.77716207054092e-18	6650	6373	1	0.999679113185692	5655178	7654516	ENSG00000261996	ENSG00000261996	lncRNA	6655009	-1	-9900	-9900	-387155	1	1	13	5655178	7654516	1999338	161572
T2D_Ishigaki_doi101101795948_1	T2D (Ishigaki, EAS)	OTH	Naive_CD4_Sch	CD4_naive_Sch	CD4	Sorted cell	ENSG00000108590	MED31	5141	2.27975243709871e-16	1.34806005087835e-12	0.000169083664230774	0.99982316396166	7.75237275773926e-06	17:7042164	rs75418188	chr17.2		17	7042164	17:6665175	7.84199e-11	17:7042164	5.77716207054092e-18	6678	6399	0.999974219997175	0.999679113185689	5651667	7651454	ENSG00000108590	ENSG00000108590	protein_coding	6651605	-1	-390559	-13570	-390559	15	3	15	5651667	7651454	1999787	161571
T2D_Ishigaki_doi101101795948_1	T2D (Ishigaki, EAS)	OTH	Naive_CD4_Sch	CD4_naive_Sch	CD4	Sorted cell	ENSG00000074695	LMAN1	5188	2.43388324089114e-10	1.56883619312204e-09	0.133549351827631	0.860823205848748	0.00562744051139425	18:60185354	rs476828	chr18.1		18	60185354	18:59354971	6.54769e-08	18:60185354	2.31455396581126e-15	6239	6884	0.984034939649908	0.999974378234897	58361099	60355507	ENSG00000074695	ENSG00000074695	protein_coding	59359265	-1	-826089	4294	-826089	5	0	5	58361099	60357208	1996109	161581
T2D_Ishigaki_doi101101795948_1	T2D (Ishigaki, EAS)	OTH	Naive_CD4_Sch	CD4_naive_Sch	CD4	Sorted cell	ENSG00000166401	SERPINB8	5077	1.75447452955844e-08	3.09726608127931e-06	0.00563137268578759	0.994135351676845	0.000230160826541851	18:63178651	rs12454712	chr18.2		18	63178651	18:63952803	5.56832e-09	18:63178651	1.36343692987346e-12	6287	6435	0.994920850553157	0.999999776009453	62970420	64969933	ENSG00000166401	ENSG00000166401	protein_coding	63970081	1	-791430	-17278	-791430	12	0	12	62970420	64969933	1999513	161583
T2D_Ishigaki_doi101101795948_1	T2D (Ishigaki, EAS)	OTH	Naive_CD4_Sch	CD4_naive_Sch	CD4	Sorted cell	ENSG00000197563	PIGN	3760	2.80318862736125e-09	3.11261203867466e-06	0.000899745005330319	0.999061178538551	3.59610408899461e-05	18:63178651	rs12454712	chr18.2		18	63178651	18:62262603	1.67613e-10	18:63178651	1.36343692987346e-12	5506	5448	0.999600106333343	0.999999730684756	61187227	63185025	ENSG00000197563	ENSG00000197563	protein_coding	62187056	-1	-991595	-75547	-991595	9	2	9	61187227	63185025	1997798	161582
T2D_Ishigaki_doi101101795948_1	T2D (Ishigaki, EAS)	OTH	Naive_CD4_Sch	CD4_naive_Sch	CD4	Sorted cell	ENSG00000213965	NUDT19	4684	2.07918941495113e-05	0.000188306109686869	0.0988772953514439	0.895491927582424	0.00542167906229599	19:33405526	rs4805881	chr19.2		19	33405526	19:32981814	1.16874e-07	19:33405526	1.2522399630115e-09	5868	6167	0.97412146567166	0.99998007575607	31692265	33691738	ENSG00000213965	ENSG00000213965	protein_coding	32691821	1	713705	289993	713705	19	6	19	31692265	33691738	1999473	161584
T2D_Ishigaki_doi101101795948_1	T2D (Ishigaki, EAS)	OTH	Naive_CD4_Sch	CD4_naive_Sch	CD4	Sorted cell	ENSG00000204851	PNMA8B	3550	1.3178700633231e-15	9.20916624596125e-12	0.000143082115139171	0.999845882173358	1.10357022940339e-05	19:45654602	rs7507893	chr19.3		19	45654602	19:46494979	5.31628e-12	19:45654658	4.32276793661091e-17	4732	4812	0.931645675955963	0.998463495149518	45497277	47495859	ENSG00000204851	ENSG00000204851	protein_coding	46495867	-1	841265	888	841209	29	0	29	45497277	47495859	1998582	161588
T2D_Ishigaki_doi101101795948_1	T2D (Ishigaki, EAS)	OTH	Naive_CD4_Sch	CD4_naive_Sch	CD4	Sorted cell	ENSG00000160014	CALM3	3468	1.40679849788619e-14	9.19597594868113e-12	0.00152737140218962	0.998413706192101	5.89223964986877e-05	19:45654658	rs7507912	chr19.3		19	45654658	19:46620145	3.81623e-10	19:45654658	4.32276793661091e-17	4639	4678	0.999687345233427	0.998463495149549	45601426	47598611	ENSG00000160014	ENSG00000160014	protein_coding	46601330	1	-946672	18815	-946672	31	1	31	45601426	47598611	1997185	161589
T2D_Ishigaki_doi101101795948_1	T2D (Ishigaki, EAS)	OTH	Naive_CD4_Sch	CD4_naive_Sch	CD4	Sorted cell	ENSG00000167414	GNG8	3474	6.43116607777855e-17	9.21051800528204e-12	6.98236396107076e-06	0.999992663220161	3.54406668599608e-07	19:45654658	rs7507912	chr19.3		19	45654658	19:46623095	8.46527e-12	19:45654658	4.32276793661091e-17	4652	4663	0.999997410836332	0.998463495146796	45636921	47635802	ENSG00000167414	ENSG00000167414	protein_coding	46636202	-1	981544	13107	981544	34	1	34	45636921	47635802	1998881	161591
T2D_Ishigaki_doi101101795948_1	T2D (Ishigaki, EAS)	OTH	Naive_CD4_Sch	CD4_naive_Sch	CD4	Sorted cell	ENSG00000267757	EML2-AS1	3954	9.03527001829034e-16	9.20963968693673e-12	9.80965863820287e-05	0.999897296864217	4.60654019024453e-06	19:45654658	rs7507912	chr19.3		19	45654658	19:45641767	9.10422e-11	19:45654658	4.32276793661091e-17	5578	5338	0.999984381476415	0.998463495149401	44642312	46641393	ENSG00000267757	ENSG00000267757	lncRNA	45641645	1	13013	122	13013	0	0	0	44642312	46641393	1999081	161585
T2D_Ishigaki_doi101101795948_1	T2D (Ishigaki, EAS)	OTH	Naive_CD4_Sch	CD4_naive_Sch	CD4	Sorted cell	ENSG00000204850		3550	7.67266993400928e-19	9.21058468841386e-12	8.33027377641875e-08	0.999999905555396	1.11326530307003e-08	19:45660538	rs8109244	chr19.3		19	45660538	19:46494979	1.60455e-14	19:45654658	4.32276793661091e-17	4732	4814	0.992106121300872	0.99846349514952	45494989	47492753	ENSG00000204850	ENSG00000204850	lncRNA	46494508	1	-833970	471	-839850	28	0	28	45494989	47492753	1997764	161587
T2D_Ishigaki_doi101101795948_1	T2D (Ishigaki, EAS)	OTH	Naive_CD4_Sch	CD4_naive_Sch	CD4	Sorted cell	ENSG00000182013	PNMA8A	3600	2.53083771760518e-24	9.21058555801077e-12	2.7477489912461e-13	0.99999999999045	6.50525395251265e-14	19:46467482	rs11083832	chr19.3		19	46467482	19:46467482	1.82062e-16	19:45654658	4.32276793661091e-17	4788	4880	0.999999999999934	0.998463495149512	45472024	47471321	ENSG00000182013	ENSG00000182013	protein_coding	46471563	-1	4081	4081	816905	0	0	27	45471674	47471321	1999647	161586
T2D_Ishigaki_doi101101795948_1	T2D (Ishigaki, EAS)	OTH	Naive_CD4_Sch	CD4_naive_Sch	CD4	Sorted cell	ENSG00000160013	PTGIR	3482	7.63842755836948e-23	9.21058557249097e-12	8.29309656602736e-12	0.999999999982073	4.2259773824786e-13	19:46621457	rs2229129	chr19.3		19	46621457	19:46621457	1.77214e-15	19:45654658	4.32276793661091e-17	4656	4677	0.99999999999363	0.998463495147142	45625194	47624948	ENSG00000160013	ENSG00000160013	protein_coding	46625089	-1	3632	3632	970431	0	0	33	45625194	47624948	1999754	161590
T2D_Ishigaki_doi101101795948_1	T2D (Ishigaki, EAS)	OTH	Naive_CD4_Sch	CD4_naive_Sch	CD4	Sorted cell	ENSG00000196839	ADA	4089	3.43741330517832e-10	4.01217396978216e-07	0.000855978577555154	0.999104382540928	3.92373203782009e-05	20:44374270	rs6031563	chr20.1		20	44374270	20:44647479	4.62138e-09	20:44374270	1.77853010955808e-12	5060	5779	0.999849658592216	0.999998711657556	43652744	45652101	ENSG00000196839	ENSG00000196839	protein_coding	44651699	-1	277429	4220	277429	5	0	5	43652744	45652101	1999357	161601
T2D_Ishigaki_doi101101795948_1	T2D (Ishigaki, EAS)	OTH	Naive_CD4_Sch	CD4_naive_Sch	CD4	Sorted cell	ENSG00000124243	BCAS4	4532	8.46987200092829e-12	0.00210319185065834	4.01864481004256e-09	0.997887672867367	9.13125485936056e-06	20:50814221	rs67721023	chr20.2		20	50814221	20:50814221	2.13546e-15	20:51538847	1.91464082103246e-09	5760	5965	0.999999999510352	0.999695916949712	49795553	51794042	ENSG00000124243	ENSG00000124243	protein_coding	50795061	1	19160	19160	743786	0	0	7	49795553	51794232	1998679	161602
T2D_Ishigaki_doi101101795948_1	T2D (Ishigaki, EAS)	OTH	Naive_CD4_Sch	CD4_naive_Sch	CD4	Sorted cell	ENSG00000100219	XBP1	3190	3.02228161311236e-13	0.00152361820926879	1.98038078756513e-10	0.998366118377711	0.000110263214678275	22:28546239	rs6005809	chr22.1		22	28546239	22:28527329	7.0132e-16	22:28973410	3.92636535270846e-09	4143	4881	0.999999990304985	0.973589062196545	27801827	29800275	ENSG00000100219	ENSG00000100219	protein_coding	28800569	-1	254330	273240	-172841	4	4	3	27800922	29800275	1999353	161604
T2D_Ishigaki_doi101101795948_1	T2D (Ishigaki, EAS)	OTH	Naive_CD4_UT	CD4_naive_UT	CD4	Sorted cell	ENSG00000142794	NBPF3	4212	5.7738481696664e-47	0.000497959426730498	1.15892307696712e-43	0.999500944270002	1.09630326858633e-06	1:21459575	rs4654748	chr1.1		1	21459575	1:21459575	2.25275e-59	1:21741833	4.00961197061599e-09	5131	5456	0.999989861322329	0.999283268762417	20440723	22439488	ENSG00000142794.18	NBPF3	protein_coding	21440137	1	19438	19438	301696	0	0	3	20440723	22439488	1998765	165346
T2D_Ishigaki_doi101101795948_1	T2D (Ishigaki, EAS)	OTH	Naive_CD4_UT	CD4_naive_UT	CD4	Sorted cell	ENSG00000227001	NBPF2P	4225	8.89392690594231e-44	0.000497959540050061	1.78518265744786e-40	0.999500830461991	1.20999795596178e-06	1:21459758	rs4654750	chr1.1		1	21459758	1:21459758	2.52629e-57	1:21741833	4.00961197061599e-09	5142	5477	0.934397850929359	0.999283013091332	20428324	22427803	ENSG00000227001.3	NBPF2P	unprocessed_pseudogene	21427967	-1	-31791	-31791	-313866	1	1	4	20428324	22427803	1999479	165349
T2D_Ishigaki_doi101101795948_1	T2D (Ishigaki, EAS)	OTH	Naive_CD4_UT	CD4_naive_UT	CD4	Sorted cell	ENSG00000231105	ECE1-AS1	4112	1.49023419211648e-05	0.00048231165233384	0.0299276381271373	0.96860074948438	0.000974398394227748	1:21738635	rs7541528	chr1.1		1	21738635	1:21291253	1.69974e-08	1:21741833	4.00961197061599e-09	5005	5418	0.995820666480261	0.999232163865607	20293639	22292929	ENSG00000231105.1	AL031728.1	lncRNA	21293290	1	445345	-2037	448543	5	0	5	20293596	22292929	1999333	165351
T2D_Ishigaki_doi101101795948_1	T2D (Ishigaki, EAS)	OTH	Naive_CD4_UT	CD4_naive_UT	CD4	Sorted cell	ENSG00000230068	CDC42-IT1	4295	2.06512541908334e-06	0.000495816068701982	0.00414513394097737	0.995205118595181	0.000151866269720831	1:21741833	rs1825307	chr1.1		1	21741833	1:22139451	4.46198e-13	1:21741833	4.00961197061599e-09	5235	5532	0.999163943885162	0.999288711049102	21059302	23058343	ENSG00000230068.2	CDC42-IT1	lncRNA	22059197	1	-317364	80254	-317364	12	0	12	21059302	23058343	1999041	165350
T2D_Ishigaki_doi101101795948_1	T2D (Ishigaki, EAS)	OTH	Naive_CD4_UT	CD4_naive_UT	CD4	Sorted cell	ENSG00000142798	HSPG2	4253	5.98654241308836e-24	0.00049795669241762	1.20162149006196e-20	0.999500914031619	1.129275965185e-06	1:21933815	rs11587857	chr1.1		1	21933815	1:21933815	2.1758e-33	1:21741833	4.00961197061599e-09	5211	5486	0.999999999647184	0.999288990812977	20937815	22937261	ENSG00000142798.17	HSPG2	protein_coding	21937310	-1	3495	3495	195477	0	0	3	20937815	22937261	1999446	165347
T2D_Ishigaki_doi101101795948_1	T2D (Ishigaki, EAS)	OTH	Naive_CD4_UT	CD4_naive_UT	CD4	Sorted cell	ENSG00000218510	LINC00339	4304	3.24372198417101e-60	0.000497956278575912	6.51081929813899e-57	0.99950099212586	1.05159555750166e-06	1:22026643	rs3768579	chr1.1		1	22026643	1:22026643	2.91566e-72	1:21741833	4.00961197061599e-09	5256	5547	1.00000000000001	0.999288752468201	21024948	23022635	ENSG00000218510.7	LINC00339	lncRNA	22024558	1	2085	2085	-282725	1	1	8	21024948	23022635	1997687	165348
T2D_Ishigaki_doi101101795948_1	T2D (Ishigaki, EAS)	OTH	Naive_CD4_UT	CD4_naive_UT	CD4	Sorted cell	ENSG00000070831	CDC42	4289	8.70083350760376e-51	0.000497955932895528	1.74643719155208e-47	0.999500516294446	1.52777266071508e-06	1:22099694	rs1534949	chr1.1		1	22099694	1:22099694	8.36132e-71	1:21741833	4.00961197061599e-09	5231	5531	1.00000000000001	0.999288694058983	21053191	23052134	ENSG00000070831.15	CDC42	protein_coding	22052709	1	46985	46985	-310876	2	2	10	21053191	23052134	1998943	165344
T2D_Ishigaki_doi101101795948_1	T2D (Ishigaki, EAS)	OTH	Naive_CD4_UT	CD4_naive_UT	CD4	Sorted cell	ENSG00000035115	SH3YL1	3033	8.92003298670018e-49	5.8985086540566e-09	1.51225223958952e-40	0.999999992781596	1.31989870459087e-09	2:229456	rs7601944	chr2.1		2	229456	2:229456	6.47732e-61	2:631099	3.39939117664004e-13	3670	4367	0.99936284867363	0.980230161353538	12220	1205000	ENSG00000035115.21	SH3YL1	protein_coding	264032	-1	34576	34576	-367067	0	0	4	11320	1205000	1193680	165352
T2D_Ishigaki_doi101101795948_1	T2D (Ishigaki, EAS)	OTH	Naive_CD4_UT	CD4_naive_UT	CD4	Sorted cell	ENSG00000138030	KHK	2576	1.89021125004607e-32	1.0626972383995e-13	1.77869216343563e-19	0.999999999999886	6.38294778193625e-15	2:27086791	rs6742004	chr2.2		2	27086791	2:27086538	3.27729e-35	2:27508073	8.51081112337415e-20	3182	3312	0.999927441907284	0.999999994595376	26087080	28086710	ENSG00000138030.12	KHK	protein_coding	27086772	1	19	-234	421301	0	0	22	26087080	28086710	1999630	165355
T2D_Ishigaki_doi101101795948_1	T2D (Ishigaki, EAS)	OTH	Naive_CD4_UT	CD4_naive_UT	CD4	Sorted cell	ENSG00000115234	SNX17	2555	6.77504871195131e-14	3.50712265304898e-14	0.637533294257388	0.32995584653288	0.0325108592096298	2:27508073	rs1260326	chr2.2		2	27508073	2:26719288	4.31634e-07	2:27508073	8.51081112337415e-20	3145	3335	0.953614262229938	0.999999994595376	26371270	28369249	ENSG00000115234.10	SNX17	protein_coding	27370616	1	137457	-651328	137457	8	28	8	26371270	28369249	1997979	165354
T2D_Ishigaki_doi101101795948_1	T2D (Ishigaki, EAS)	OTH	Naive_CD4_UT	CD4_naive_UT	CD4	Sorted cell	ENSG00000138074	SLC5A6	2621	3.25179003622398e-16	1.05844888203413e-13	0.00305994023389115	0.996000409769773	0.000939649996232013	2:27508073	rs1260326	chr2.2		2	27508073	2:27175328	1.33637e-10	2:27508073	8.51081112337415e-20	3219	3391	0.998187922514211	0.999999994595376	26215407	28212397	ENSG00000138074.14	SLC5A6	protein_coding	27212268	-1	-295805	36940	-295805	17	1	17	26215407	28212397	1996990	165356
T2D_Ishigaki_doi101101795948_1	T2D (Ishigaki, EAS)	OTH	Naive_CD4_UT	CD4_naive_UT	CD4	Sorted cell	ENSG00000157992	KRTCAP3	2501	9.8857535505651e-26	1.06269723839827e-13	9.30251175344424e-13	0.999999999998742	2.20446931722132e-13	2:27508073	rs1260326	chr2.2		2	27508073	2:27404499	1.69793e-25	2:27508073	8.51081112337415e-20	3121	3271	0.988193219116552	0.999999994595377	26442928	28441217	ENSG00000157992.12	KRTCAP3	protein_coding	27442381	1	65692	-37882	65692	3	2	3	26442928	28441680	1998752	165357
T2D_Ishigaki_doi101101795948_1	T2D (Ishigaki, EAS)	OTH	Naive_CD4_UT	CD4_naive_UT	CD4	Sorted cell	ENSG00000163803	PLB1	3394	2.06635703077889e-20	1.06692099916819e-13	1.93674753711917e-07	0.999999799954458	6.37068262710431e-09	2:27508073	rs1260326	chr2.2		2	27508073	2:28602244	7.16481e-17	2:27508073	8.51081112337415e-20	3985	4328	0.999999981058884	0.999999994573899	27458731	29456846	ENSG00000163803.12	PLB1	protein_coding	28496060	1	-987987	106184	-987987	19	0	19	27458731	29456846	1998115	165358
T2D_Ishigaki_doi101101795948_1	T2D (Ishigaki, EAS)	OTH	Naive_CD4_UT	CD4_naive_UT	CD4	Sorted cell	ENSG00000198522	GPN1	2500	3.49994098519698e-15	9.85630186956192e-14	0.0329345072023316	0.927400436788027	0.0396650560095395	2:27508073	rs1260326	chr2.2		2	27508073	2:27629051	1.76792e-08	2:27508073	8.51081112337415e-20	3116	3311	0.996133982760831	0.999999994595376	26628596	28627678	ENSG00000198522.13	GPN1	protein_coding	27629050	1	-120977	1	-120977	4	0	4	26628596	28627678	1999082	165360
T2D_Ishigaki_doi101101795948_1	T2D (Ishigaki, EAS)	OTH	Naive_CD4_UT	CD4_naive_UT	CD4	Sorted cell	ENSG00000213699	SLC35F6	2697	1.1191935858096e-17	1.06254923113605e-13	0.000105316316385189	0.999860656846875	3.40268366335188e-05	2:27512105	rs6547692	chr2.2		2	27512105	2:26779787	8.48445e-13	2:27508073	8.51081112337415e-20	3388	3408	0.999971810942358	0.999999994595377	25765440	27764179	ENSG00000213699.8	SLC35F6	protein_coding	26764284	1	747821	15503	743789	36	0	36	25765440	27764179	1998739	165361
T2D_Ishigaki_doi101101795948_1	T2D (Ishigaki, EAS)	OTH	Naive_CD4_UT	CD4_naive_UT	CD4	Sorted cell	ENSG00000182247	UBE2E2	6138	1.59854022031496e-26	1.52761463417396e-19	1.04642885012621e-07	0.999999877828309	1.75288088026902e-08	3:23348079	rs7635784	chr3.1		3	23348079	3:23473430	1.80757e-17	3:23349016	5.19780607683723e-25	6793	8033	0.999867363407564	0.968059177455757	22203112	24202985	ENSG00000182247.9	UBE2E2	protein_coding	23203327	1	144752	270103	145689	1	2	1	22203112	24202985	1999873	165377
T2D_Ishigaki_doi101101795948_1	T2D (Ishigaki, EAS)	OTH	Naive_CD4_UT	CD4_naive_UT	CD4	Sorted cell	ENSG00000163634	THOC7	5485	4.91568286757583e-14	9.06536613253252e-14	0.301441023649842	0.555623311660459	0.142935664689559	3:64013646	rs3816157	chr3.2		3	64013646	3:63904454	1.47149e-07	3:64013646	3.17836124932471e-19	6291	6764	0.96382294953245	0.999999999993426	62864826	64862937	ENSG00000163634.11	THOC7	protein_coding	63863805	-1	-149841	-40649	-149841	5	1	5	62864465	64862937	1998472	165368
T2D_Ishigaki_doi101101795948_1	T2D (Ishigaki, EAS)	OTH	Naive_CD4_UT	CD4_naive_UT	CD4	Sorted cell	ENSG00000239653	PSMD6-AS2	5738	2.88387995226152e-14	2.89187855908165e-14	0.176846177491852	0.176042447781226	0.647111374726864	3:64019143	rs2578011	chr3.2		3	64019143	3:63939280	4.6666e-09	3:64013646	3.17836124932471e-19	6511	7081	0.944466450103329	0.999999999993424	63004316	65003850	ENSG00000239653.1	PSMD6-AS2	lncRNA	64004022	1	15121	-64742	9624	2	0	2	63004316	65003850	1999534	165379
T2D_Ishigaki_doi101101795948_1	T2D (Ishigaki, EAS)	OTH	Naive_CD4_UT	CD4_naive_UT	CD4	Sorted cell	ENSG00000082684	SEMA5B	4223	2.36059482941078e-06	4.09523201880771e-06	0.362072771414461	0.628115293074568	0.00980547968412321	3:122250865	rs7644981	chr3.3		3	122250865	3:122941598	5.6999e-07	3:122250865	5.08899841384538e-11	4927	5559	0.951032077657999	0.996460166969754	122028798	124026203	ENSG00000082684.14	SEMA5B	protein_coding	123027763	-1	776898	86165	776898	15	0	15	122028730	124026203	1997473	165364
T2D_Ishigaki_doi101101795948_1	T2D (Ishigaki, EAS)	OTH	Naive_CD4_UT	CD4_naive_UT	CD4	Sorted cell	ENSG00000114030	KPNA1	4520	2.93624351687445e-07	6.21013550082294e-06	0.0450366917063559	0.952518155611137	0.00243864892265489	3:122250865	rs7644981	chr3.3		3	122250865	3:122387538	1.87956e-11	3:122250865	5.08899841384538e-11	5167	5669	0.958551272937305	0.996460205317007	121515026	123514608	ENSG00000114030.12	KPNA1	protein_coding	122514939	-1	264074	127401	264074	6	3	6	121515026	123514608	1999582	165365
T2D_Ishigaki_doi101101795948_1	T2D (Ishigaki, EAS)	OTH	Naive_CD4_UT	CD4_naive_UT	CD4	Sorted cell	ENSG00000169087	HSPBAP1	4339	6.19319732625019e-10	6.51898746307149e-06	9.49925072481557e-05	0.999895413316522	3.07456944873717e-06	3:122250865	rs7644981	chr3.3		3	122250865	3:122757668	2.05306e-12	3:122250865	5.08899841384538e-11	5015	5484	0.999985800943049	0.996460224017186	121794241	123793780	ENSG00000169087.10	HSPBAP1	protein_coding	122793831	-1	542966	36163	542966	12	0	12	121794241	123793780	1999539	165371
T2D_Ishigaki_doi101101795948_1	T2D (Ishigaki, EAS)	OTH	Naive_CD4_UT	CD4_naive_UT	CD4	Sorted cell	ENSG00000173226	IQCB1	4236	3.71663600928129e-08	6.48151516574495e-06	0.00570062856683539	0.994143610630162	0.000149242121475477	3:122250865	rs7644981	chr3.3		3	122250865	3:121800948	6.78258e-08	3:122250865	5.08899841384538e-11	4906	5360	0.999560671967416	0.996460168817091	120835109	122834623	ENSG00000173226.16	IQCB1	protein_coding	121835060	-1	-415805	34112	-415805	5	0	5	120835109	122834623	1999514	165374
T2D_Ishigaki_doi101101795948_1	T2D (Ishigaki, EAS)	OTH	Naive_CD4_UT	CD4_naive_UT	CD4	Sorted cell	ENSG00000180353	HCLS1	4190	2.80975743782909e-06	2.34034232272579e-06	0.430964543491594	0.358544021043401	0.210486285365244	3:122250865	rs7644981	chr3.3		3	122250865	3:121754827	6.91979e-07	3:122250865	5.08899841384538e-11	4933	5235	0.941777370753706	0.996460207097527	120669440	122660767	ENSG00000180353.10	HCLS1	protein_coding	121660903	-1	-589962	-93924	-589962	8	2	8	120661156	122660887	1999731	165376
T2D_Ishigaki_doi101101795948_1	T2D (Ishigaki, EAS)	OTH	Naive_CD4_UT	CD4_naive_UT	CD4	Sorted cell	ENSG00000196981	WDR5B	4463	1.34194086472795e-11	6.51963731973221e-06	2.0582881129583e-06	0.999991307041509	1.15019638397818e-07	3:122250865	rs7644981	chr3.3		3	122250865	3:122554490	1.31672e-16	3:122250865	5.08899841384538e-11	5095	5627	0.953447052892486	0.996460151804254	121416144	123415963	ENSG00000196981.3	WDR5B	protein_coding	122416062	-1	165197	-138428	165197	3	4	3	121416144	123415963	1999819	165378
T2D_Ishigaki_doi101101795948_1	T2D (Ishigaki, EAS)	OTH	Naive_CD4_UT	CD4_naive_UT	CD4	Sorted cell	ENSG00000160124	MIX23	4411	5.55109682539523e-64	6.5196517780475e-06	8.51435127858266e-59	0.999993464293353	1.60548570068591e-08	3:122363394	rs7628690	chr3.3		3	122363394	3:122354641	6.77822e-81	3:122250865	5.08899841384538e-11	5040	5573	0.999999999999989	0.996460148955727	121384655	123383197	ENSG00000160124.9	CCDC58	protein_coding	122383231	-1	19837	28590	132366	0	0	1	121384422	123383197	1998775	165367
T2D_Ishigaki_doi101101795948_1	T2D (Ishigaki, EAS)	OTH	Naive_CD4_UT	CD4_naive_UT	CD4	Sorted cell	ENSG00000173200	PARP15	4543	6.49547312653051e-17	6.51962693538627e-06	9.96288704824896e-12	0.999993464473084	1.58900168622396e-08	3:122578922	rs1500533	chr3.3		3	122578922	3:122585595	1.37473e-24	3:122250865	5.08899841384538e-11	5182	5698	0.999999981809384	0.996460211190022	121578188	123577437	ENSG00000173200.12	PARP15	protein_coding	122577650	1	1272	7945	-326785	0	0	10	121578188	123577437	1999249	165373
T2D_Ishigaki_doi101101795948_1	T2D (Ishigaki, EAS)	OTH	Naive_CD4_UT	CD4_naive_UT	CD4	Sorted cell	ENSG00000173193	PARP14	4491	7.76347164775835e-33	6.51962671168746e-06	1.19077690558273e-27	0.999993465979332	1.43939529180382e-08	3:122707627	rs6793057	chr3.3		3	122707627	3:122707627	7.20488e-60	3:122250865	5.08899841384538e-11	5133	5661	0.999999999999997	0.996460210556993	121681325	123680472	ENSG00000173193.13	PARP14	protein_coding	122680839	1	26788	26788	-429974	0	0	11	121681325	123680598	1999273	165372
T2D_Ishigaki_doi101101795948_1	T2D (Ishigaki, EAS)	OTH	Naive_CD4_UT	CD4_naive_UT	CD4	Sorted cell	ENSG00000145214	DGKQ	3899	3.82033730579974e-98	4.22262109993992e-23	9.04731259419466e-76	1	2.37184097112433e-24	4:971991	rs11724804	chr4.1		4	971991	4:973551	1.27327e-100	4:1246511	5.7858940409973e-29	5665	5037	1	0.999996553673493	68894	1986530	ENSG00000145214.13	DGKQ	protein_coding	973569	-1	1578	18	-272942	0	0	10	10354	1986530	1976176	165387
T2D_Ishigaki_doi101101795948_1	T2D (Ishigaki, EAS)	OTH	Naive_CD4_UT	CD4_naive_UT	CD4	Sorted cell	ENSG00000145214	DGKQ	3899	3.82033730579974e-98	4.22262109993992e-23	9.04731259419466e-76	1	2.37184097112433e-24	4:971991	rs11724804	chr4.2		4	971991	4:973551	1.27327e-100	4:1246511	5.7858940409973e-29	5665	5037	1	0.999996553673493	68894	1986530	ENSG00000145214.13	DGKQ	protein_coding	973569	-1	1578	18	-272942	0	0	10	10354	1986530	1976176	165387
T2D_Ishigaki_doi101101795948_1	T2D (Ishigaki, EAS)	OTH	Naive_CD4_UT	CD4_naive_UT	CD4	Sorted cell	ENSG00000159692	CTBP1	4138	1.42814100927062e-91	4.22262109993992e-23	3.38211972012119e-69	1	9.81220925050999e-26	4:1211879	rs1045480	chr4.1		4	1211879	4:1211879	7.82758e-96	4:1246511	5.7858940409973e-29	5966	5268	0.999999999999992	0.999996553673493	250179	2249484	ENSG00000159692.15	CTBP1	protein_coding	1249130	-1	37251	37251	2619	0	0	0	250179	2249881	1999702	165390
T2D_Ishigaki_doi101101795948_1	T2D (Ishigaki, EAS)	OTH	Naive_CD4_UT	CD4_naive_UT	CD4	Sorted cell	ENSG00000159692	CTBP1	4138	1.42814100927062e-91	4.22262109993992e-23	3.38211972012119e-69	1	9.81220925050999e-26	4:1211879	rs1045480	chr4.2		4	1211879	4:1211879	7.82758e-96	4:1246511	5.7858940409973e-29	5966	5268	0.999999999999992	0.999996553673493	250179	2249484	ENSG00000159692.15	CTBP1	protein_coding	1249130	-1	37251	37251	2619	0	0	0	250179	2249881	1999702	165390
T2D_Ishigaki_doi101101795948_1	T2D (Ishigaki, EAS)	OTH	Naive_CD4_UT	CD4_naive_UT	CD4	Sorted cell	ENSG00000090316	MAEA	4189	1.56306493954836e-31	4.2226191307098e-23	3.70164621109543e-09	0.999999532720319	4.6357802843253e-07	4:1246511	rs730831	chr4.1		4	1246511	4:1311527	2.58958e-24	4:1246511	5.7858940409973e-29	6020	5319	0.999996428832536	0.999996553673493	293860	2289600	ENSG00000090316.15	MAEA	protein_coding	1289891	1	-43380	21636	-43380	2	0	2	290094	2289600	1999506	165382
T2D_Ishigaki_doi101101795948_1	T2D (Ishigaki, EAS)	OTH	Naive_CD4_UT	CD4_naive_UT	CD4	Sorted cell	ENSG00000090316	MAEA	4189	1.56306493954836e-31	4.2226191307098e-23	3.70164621109543e-09	0.999999532720319	4.6357802843253e-07	4:1246511	rs730831	chr4.2		4	1246511	4:1311527	2.58958e-24	4:1246511	5.7858940409973e-29	6020	5319	0.999996428832536	0.999996553673493	293860	2289600	ENSG00000090316.15	MAEA	protein_coding	1289891	1	-43380	21636	-43380	2	0	2	290094	2289600	1999506	165382
T2D_Ishigaki_doi101101795948_1	T2D (Ishigaki, EAS)	OTH	Naive_CD4_UT	CD4_naive_UT	CD4	Sorted cell	ENSG00000127415	IDUA	3899	7.66782163272523e-32	4.22262109201289e-23	1.81589146912438e-09	0.999999998122632	6.14832646983689e-11	4:1246511	rs730831	chr4.1		4	1246511	4:987108	3.53049e-21	4:1246511	5.7858940409973e-29	5665	5037	0.999999828522989	0.999996553673493	68894	1986530	ENSG00000127415.12	IDUA	protein_coding	987044	1	259467	64	259467	9	0	9	10354	1986530	1976176	165385
T2D_Ishigaki_doi101101795948_1	T2D (Ishigaki, EAS)	OTH	Naive_CD4_UT	CD4_naive_UT	CD4	Sorted cell	ENSG00000127415	IDUA	3899	7.66782163272523e-32	4.22262109201289e-23	1.81589146912438e-09	0.999999998122632	6.14832646983689e-11	4:1246511	rs730831	chr4.2		4	1246511	4:987108	3.53049e-21	4:1246511	5.7858940409973e-29	5665	5037	0.999999828522989	0.999996553673493	68894	1986530	ENSG00000127415.12	IDUA	protein_coding	987044	1	259467	64	259467	9	0	9	10354	1986530	1976176	165385
T2D_Ishigaki_doi101101795948_1	T2D (Ishigaki, EAS)	OTH	Naive_CD4_UT	CD4_naive_UT	CD4	Sorted cell	ENSG00000133256	PDE6B	3376	2.47898875283995e-24	3.96674827932499e-23	0.0587073453707536	0.939400482683902	0.00189217194534658	4:1246511	rs730831	chr4.1		4	1246511	4:634904	1.70072e-08	4:1246511	5.7858940409973e-29	4815	4432	0.95837419404173	0.999996553673493	68894	1624674	ENSG00000133256.12	PDE6B	protein_coding	625573	1	620938	9331	620938	24	0	24	10354	1624674	1614320	165386
T2D_Ishigaki_doi101101795948_1	T2D (Ishigaki, EAS)	OTH	Naive_CD4_UT	CD4_naive_UT	CD4	Sorted cell	ENSG00000145217	SLC26A1	3909	6.07115852766744e-24	3.59556228083839e-23	0.143777013944113	0.851490633394817	0.00473235266107034	4:1246511	rs730831	chr4.1		4	1246511	4:981349	2.08618e-09	4:1246511	5.7858940409973e-29	5681	5047	0.965898602471329	0.999996553673493	68894	1993258	ENSG00000145217.13	SLC26A1	protein_coding	993404	-1	-253107	12055	-253107	8	1	8	10354	1993440	1983086	165388
T2D_Ishigaki_doi101101795948_1	T2D (Ishigaki, EAS)	OTH	Naive_CD4_UT	CD4_naive_UT	CD4	Sorted cell	ENSG00000145217	SLC26A1	3909	6.07115852766744e-24	3.59556228083839e-23	0.143777013944113	0.851490633394817	0.00473235266107034	4:1246511	rs730831	chr4.2		4	1246511	4:981349	2.08618e-09	4:1246511	5.7858940409973e-29	5681	5047	0.965898602471329	0.999996553673493	68894	1993258	ENSG00000145217.13	SLC26A1	protein_coding	993404	-1	-253107	12055	-253107	8	1	8	10354	1993440	1983086	165388
T2D_Ishigaki_doi101101795948_1	T2D (Ishigaki, EAS)	OTH	Naive_CD4_UT	CD4_naive_UT	CD4	Sorted cell	ENSG00000178222	RNF212	3936	1.55344547610404e-25	4.20667812060607e-23	0.00367886542348354	0.996224194015313	9.69405612048777e-05	4:1246511	rs730831	chr4.1		4	1246511	4:1134266	3.02271e-09	4:1246511	5.7858940409973e-29	5784	5062	0.999186418407721	0.999996553673493	114191	2111039	ENSG00000178222.12	RNF212	protein_coding	1113564	-1	-132947	-20702	-132947	5	1	5	114127	2111039	1996912	165395
T2D_Ishigaki_doi101101795948_1	T2D (Ishigaki, EAS)	OTH	Naive_CD4_UT	CD4_naive_UT	CD4	Sorted cell	ENSG00000178222	RNF212	3936	1.55344547610404e-25	4.20667812060607e-23	0.00367886542348354	0.996224194015313	9.69405612048777e-05	4:1246511	rs730831	chr4.2		4	1246511	4:1134266	3.02271e-09	4:1246511	5.7858940409973e-29	5784	5062	0.999186418407721	0.999996553673493	114191	2111039	ENSG00000178222.12	RNF212	protein_coding	1113564	-1	-132947	-20702	-132947	5	1	5	114127	2111039	1996912	165395
T2D_Ishigaki_doi101101795948_1	T2D (Ishigaki, EAS)	OTH	Naive_CD4_UT	CD4_naive_UT	CD4	Sorted cell	ENSG00000185619	PCGF3	3575	7.27093171094935e-27	4.22185899286454e-23	0.000172190010395512	0.999819501388983	8.30860061852527e-06	4:1246511	rs730831	chr4.1		4	1246511	4:761958	9.23264e-24	4:1246511	5.7858940409973e-29	5066	4665	0.999482207056861	0.999996553673493	68894	1705720	ENSG00000185619.18	PCGF3	protein_coding	705832	1	540679	56126	540679	18	2	18	10354	1705720	1695366	165396
T2D_Ishigaki_doi101101795948_1	T2D (Ishigaki, EAS)	OTH	Naive_CD4_UT	CD4_naive_UT	CD4	Sorted cell	ENSG00000196810	CTBP1-DT	4137	3.65066747639292e-47	4.22262109993977e-23	8.64550095779371e-25	1	1.72958311187014e-19	4:1275579	rs1732111	chr4.1		4	1275579	4:1244468	4.24932e-37	4:1246511	5.7858940409973e-29	5962	5267	0.999999999192311	0.999996553673493	249767	2249015	ENSG00000196810.4	CTBP1-AS2	lncRNA	1249221	1	26358	-4753	-2710	0	1	1	249767	2249065	1999298	165397
T2D_Ishigaki_doi101101795948_1	T2D (Ishigaki, EAS)	OTH	Naive_CD4_UT	CD4_naive_UT	CD4	Sorted cell	ENSG00000196810	CTBP1-DT	4137	3.65066747639292e-47	4.22262109993977e-23	8.64550095779371e-25	1	1.72958311187014e-19	4:1275579	rs1732111	chr4.2		4	1275579	4:1244468	4.24932e-37	4:1246511	5.7858940409973e-29	5962	5267	0.999999999192311	0.999996553673493	249767	2249015	ENSG00000196810.4	CTBP1-AS2	lncRNA	1249221	1	26358	-4753	-2710	0	1	1	249767	2249065	1999298	165397
T2D_Ishigaki_doi101101795948_1	T2D (Ishigaki, EAS)	OTH	Naive_CD4_UT	CD4_naive_UT	CD4	Sorted cell	ENSG00000163945	UVSSA	4238	3.93672841258514e-34	4.22262109859198e-23	9.32294970212054e-12	0.999999999680199	3.10479553998278e-10	4:1310489	rs17164623	chr4.1		4	1310489	4:1310489	4.20819e-22	4:1246511	5.7858940409973e-29	6073	5387	0.999697570066962	0.999996553673493	347481	2347186	ENSG00000163945.16	UVSSA	protein_coding	1347208	1	-36719	-36719	-100697	0	0	3	347481	2347186	1999705	165392
T2D_Ishigaki_doi101101795948_1	T2D (Ishigaki, EAS)	OTH	Naive_CD4_UT	CD4_naive_UT	CD4	Sorted cell	ENSG00000163945	UVSSA	4238	3.93672841258514e-34	4.22262109859198e-23	9.32294970212054e-12	0.999999999680199	3.10479553998278e-10	4:1310489	rs17164623	chr4.2		4	1310489	4:1310489	4.20819e-22	4:1246511	5.7858940409973e-29	6073	5387	0.999697570066962	0.999996553673493	347481	2347186	ENSG00000163945.16	UVSSA	protein_coding	1347208	1	-36719	-36719	-100697	0	0	3	347481	2347186	1999705	165392
T2D_Ishigaki_doi101101795948_1	T2D (Ishigaki, EAS)	OTH	Naive_CD4_UT	CD4_naive_UT	CD4	Sorted cell	ENSG00000159733	ZFYVE28	3653	8.24473387171116e-16	7.44383213344742e-09	1.10759253084381e-07	0.999999878722541	3.07437331856263e-09	4:1419805	rs73794323	chr4.2		4	1419805	4:2438011	5.03277e-16	4:1419805	3.76881243404509e-15	5272	4821	0.999950409268692	0.999999976892786	1419633	3418644	ENSG00000159733.13	ZFYVE28	protein_coding	2418645	-1	998840	-19366	998840	21	1	21	1418715	3418644	1999929	165391
T2D_Ishigaki_doi101101795948_1	T2D (Ishigaki, EAS)	OTH	Naive_CD4_UT	CD4_naive_UT	CD4	Sorted cell	ENSG00000168884	TNIP2	3730	0.000982052592243874	0.00118050020502479	0.435822880396355	0.523815094980153	0.0381994718262236	4:1782676	rs56337234	chr4.2		4	1782676	4:2776749	2.54195e-07	4:1782676	3.50634858058444e-09	5102	5049	0.921794871567133	0.993029204999008	1756398	3751859	ENSG00000168884.14	TNIP2	protein_coding	2756336	-1	973660	-20413	973660	21	0	21	1756398	3756024	1999626	165394
T2D_Ishigaki_doi101101795948_1	T2D (Ishigaki, EAS)	OTH	Naive_CD4_UT	CD4_naive_UT	CD4	Sorted cell	ENSG00000063978	RNF4	3721	7.30201416761648e-07	0.00176817871468322	0.000412056347156158	0.997792124566335	2.69101704090641e-05	4:2469165	rs2269488	chr4.2		4	2469165	4:2469165	3.1883e-15	4:1782676	3.50634858058444e-09	5260	4956	0.999936407764994	0.994521346929291	1490049	3462155	ENSG00000063978.15	RNF4	protein_coding	2469106	1	59	59	-686430	0	0	17	1462380	3462155	1999775	165381
T2D_Ishigaki_doi101101795948_1	T2D (Ishigaki, EAS)	OTH	Naive_CD4_UT	CD4_naive_UT	CD4	Sorted cell	ENSG00000156136	DCK	4785	3.00284922690922e-05	2.33307981199912e-05	0.472341060663646	0.366666041307351	0.160939538738614	4:70870250	rs6853272	chr4.4		4	70870250	4:70833634	4.61184e-07	4:70880099	1.30000107602773e-09	5629	5628	0.929594002388666	0.996280449661697	69993918	71991850	ENSG00000156136.9	DCK	protein_coding	70993649	1	-123399	-160015	-113550	2	3	2	69993657	71992397	1998740	165389
T2D_Ishigaki_doi101101795948_1	T2D (Ishigaki, EAS)	OTH	Naive_CD4_UT	CD4_naive_UT	CD4	Sorted cell	ENSG00000018189	RUFY3	4631	7.14914063889164e-09	2.98683036533596e-05	0.000112454288534724	0.468759143262849	0.531098526995821	4:70870948	rs10004288	chr4.4		4	70870948	4:70760554	3.40374e-11	4:70880099	1.30000107602773e-09	5499	5463	0.981169197751609	0.996280411625764	69704347	71703976	ENSG00000018189.12	RUFY3	protein_coding	70721964	1	148984	38590	158135	1	0	1	69704347	71703976	1999629	165380
T2D_Ishigaki_doi101101795948_1	T2D (Ishigaki, EAS)	OTH	Naive_CD4_UT	CD4_naive_UT	CD4	Sorted cell	ENSG00000245954	LINC02273	3719	3.26350369631616e-48	1.05551022182776e-15	3.09187313284841e-33	1	7.38674078919666e-18	4:152101223	rs13140099	chr4.6		4	152101223	4:152101223	5.63369e-86	4:152599127	1.13117489827848e-21	4490	4975	0.999999999980165	0.998479671637782	151103174	153100684	ENSG00000245954.6	LINC02273	lncRNA	152090459	1	10764	10764	508668	0	0	10	151100804	153100684	1999880	165398
T2D_Ishigaki_doi101101795948_1	T2D (Ishigaki, EAS)	OTH	Naive_CD4_UT	CD4_naive_UT	CD4	Sorted cell	ENSG00000109670	FBXW7	3735	7.71394504025195e-18	7.48248231692054e-16	0.00730826180621357	0.708328464800492	0.284363273393297	4:152589436	rs4696135	chr4.6		4	152589436	4:152423870	6.35182e-08	4:152599127	1.13117489827848e-21	4511	5103	0.990477772566299	0.998479671637782	151536652	153535849	ENSG00000109670.13	FBXW7	protein_coding	152536092	-1	-53344	112222	-63035	2	1	2	151536652	153535849	1999197	165383
T2D_Ishigaki_doi101101795948_1	T2D (Ishigaki, EAS)	OTH	Naive_CD4_UT	CD4_naive_UT	CD4	Sorted cell	ENSG00000121211	MND1	4063	6.73639055095439e-16	3.61865674226583e-16	0.638209259403551	0.34279549311146	0.0189952474849907	4:152599127	rs10011838	chr4.6		4	152599127	4:153377922	9.71174e-06	4:152599127	1.13117489827848e-21	4760	5456	0.930040598803769	0.998479665647771	152346266	154341298	ENSG00000121211.7	MND1	protein_coding	153344688	1	-745561	33234	-745561	11	0	11	152346266	154343715	1997449	165384
T2D_Ishigaki_doi101101795948_1	T2D (Ishigaki, EAS)	OTH	Naive_CD4_UT	CD4_naive_UT	CD4	Sorted cell	ENSG00000164144	ARFIP1	3768	1.31172579658439e-24	1.05551022047749e-15	1.24274096968283e-09	0.999999998720661	3.65970366193829e-11	4:152599127	rs10011838	chr4.6		4	152599127	4:152864095	1.35095e-18	4:152599127	1.13117489827848e-21	4540	5254	0.999997384405386	0.998479671637782	151779958	153779706	ENSG00000164144.15	ARFIP1	protein_coding	152779954	1	-180827	84141	-180827	4	1	4	151779958	153779706	1999748	165393
T2D_Ishigaki_doi101101795948_1	T2D (Ishigaki, EAS)	OTH	Naive_CD4_UT	CD4_naive_UT	CD4	Sorted cell	ENSG00000250980	NSA2P6	3768	9.4439013038798e-17	9.56557624562714e-16	0.089472381305093	0.906242838318827	0.00428478037607711	4:152599127	rs10011838	chr4.6		4	152599127	4:152747856	4.1363e-07	4:152599127	1.13117489827848e-21	4539	5259	0.985441198546702	0.998479671637782	151797244	153796664	ENSG00000250980.1	AC113155.1	processed_pseudogene	152796831	-1	197704	48975	197704	5	2	5	151797244	153796664	1999420	165399
T2D_Ishigaki_doi101101795948_1	T2D (Ishigaki, EAS)	OTH	Naive_CD4_UT	CD4_naive_UT	CD4	Sorted cell	ENSG00000062194	GPBP1	5218	2.42990561338455e-13	7.44049911291974e-12	0.0315612430151675	0.966417861032174	0.00202089594497645	5:56510924	rs459193	chr5.2		5	56510924	5:57176479	1.35334e-14	5:56510924	1.80405280676425e-17	5895	6546	0.997593591568933	0.999999999923237	56173949	58173946	ENSG00000062194.15	GPBP1	protein_coding	57174059	1	-663135	2420	-663135	11	0	11	56173949	58173946	1999997	165400
T2D_Ishigaki_doi101101795948_1	T2D (Ishigaki, EAS)	OTH	Naive_CD4_UT	CD4_naive_UT	CD4	Sorted cell	ENSG00000067113	PLPP1	4961	2.91728622183561e-14	7.66811005124552e-12	0.00378916690768184	0.995985085788739	0.000225747295881941	5:56510924	rs459193	chr5.2		5	56510924	5:55337012	2.75745e-09	5:56510924	1.80405280676425e-17	5659	5943	0.952641485049475	0.999999999924242	54535526	56535038	ENSG00000067113.16	PLPP1	protein_coding	55534964	-1	-975960	197952	-975960	15	0	15	54535526	56535038	1999512	165401
T2D_Ishigaki_doi101101795948_1	T2D (Ishigaki, EAS)	OTH	Naive_CD4_UT	CD4_naive_UT	CD4	Sorted cell	ENSG00000134352	IL6ST	4756	5.06842827378243e-12	2.40929604538333e-12	0.65832144085195	0.312877920023322	0.0288006391172498	5:56510924	rs459193	chr5.2		5	56510924	5:56089318	2.06287e-05	5:56510924	1.80405280676425e-17	5369	5818	0.938424199684459	0.999999999923481	54995658	56994781	ENSG00000134352.19	IL6ST	protein_coding	55994963	-1	-515961	-94355	-515961	8	1	8	54995658	56994781	1999123	165403
T2D_Ishigaki_doi101101795948_1	T2D (Ishigaki, EAS)	OTH	Naive_CD4_UT	CD4_naive_UT	CD4	Sorted cell	ENSG00000177058	SLC38A9	4717	7.77754656562997e-13	6.89729048545602e-12	0.101019988538894	0.895860084971477	0.00311992648195466	5:56510924	rs459193	chr5.2		5	56510924	5:55680228	5.69565e-07	5:56510924	1.80405280676425e-17	5397	5702	0.969177517241943	0.999999999924256	54773341	56772187	ENSG00000177058.11	SLC38A9	protein_coding	55712324	-1	-798600	32096	-798600	13	0	13	54773341	56772187	1998846	165415
T2D_Ishigaki_doi101101795948_1	T2D (Ishigaki, EAS)	OTH	Naive_CD4_UT	CD4_naive_UT	CD4	Sorted cell	ENSG00000253032	RNU6-299P	5000	5.14889046040017e-12	2.38000978095691e-12	0.668772409035267	0.309087344461862	0.0221402464953421	5:56510924	rs459193	chr5.2		5	56510924	5:56171258	0.00020225	5:56510924	1.80405280676425e-17	5642	6075	0.923286213386096	0.999999999923473	55126185	57125440	ENSG00000253032.1	RNU6-299P	snRNA	56125671	1	385253	45587	385253	6	2	6	55126185	57125440	1999255	165420
T2D_Ishigaki_doi101101795948_1	T2D (Ishigaki, EAS)	OTH	Naive_CD4_UT	CD4_naive_UT	CD4	Sorted cell	ENSG00000155542	SETD9	4706	4.44265073361332e-73	7.69901746960853e-12	5.77041258980917e-62	0.999999999992269	2.00623292810119e-14	5:56909530	rs185220	chr5.2		5	56909530	5:56909530	2.40125e-82	5:56510924	1.80405280676425e-17	5388	5957	0.999999999999991	0.999999999923286	55909291	57908553	ENSG00000155542.11	SETD9	protein_coding	56909596	1	-66	-66	-398672	0	0	5	55909291	57908553	1999262	165408
T2D_Ishigaki_doi101101795948_1	T2D (Ishigaki, EAS)	OTH	Naive_CD4_UT	CD4_naive_UT	CD4	Sorted cell	ENSG00000164347	GFM2	4583	2.7715418454372e-06	4.29583990848275e-06	0.382559233455602	0.592910871273747	0.0245228278888978	5:75534122	rs10043621	chr5.3		5	75534122	5:74766533	2.36354e-08	5:75550788	1.67761650479661e-10	5576	6065	0.946975303235487	0.967884527926041	73768063	75767323	ENSG00000164347.17	GFM2	protein_coding	74767117	-1	-767005	584	-783671	15	0	15	73768063	75767323	1999260	165410
T2D_Ishigaki_doi101101795948_1	T2D (Ishigaki, EAS)	OTH	Naive_CD4_UT	CD4_naive_UT	CD4	Sorted cell	ENSG00000145700	ANKRD31	4650	2.84754706993021e-06	4.28989899139792e-06	0.393050531735577	0.592110532245936	0.014831798572425	5:75550788	rs5744598	chr5.3		5	75550788	5:75060457	1.66883e-07	5:75550788	1.67761650479661e-10	5631	6173	0.932524303480998	0.967884500525718	74237156	76236722	ENSG00000145700.9	ANKRD31	protein_coding	75236878	-1	-313910	176421	-313910	5	0	5	74237156	76236869	1999713	165404
T2D_Ishigaki_doi101101795948_1	T2D (Ishigaki, EAS)	OTH	Naive_CD4_UT	CD4_naive_UT	CD4	Sorted cell	ENSG00000145703	IQGAP2	4933	6.69462125461047e-06	3.21677820004286e-06	0.660100472610261	0.317134016869658	0.0227555991206257	5:75550788	rs5744598	chr5.3		5	75550788	5:76393774	2.75296e-07	5:75550788	1.67761650479661e-10	5758	6442	0.910209345283223	0.973395535359044	75404273	77401925	ENSG00000145703.15	IQGAP2	protein_coding	76403285	1	-852497	-9511	-852497	6	0	6	75404273	77402033	1997760	165405
T2D_Ishigaki_doi101101795948_1	T2D (Ishigaki, EAS)	OTH	Naive_CD4_UT	CD4_naive_UT	CD4	Sorted cell	ENSG00000198780	FAM169A	4637	4.53071410659001e-06	2.52850990754761e-06	0.625379888881352	0.348961945548301	0.0256511063463322	5:75550788	rs5744598	chr5.3		5	75550788	5:74779604	4.23438e-07	5:75550788	1.67761650479661e-10	5643	6147	0.907625766888688	0.967884538392461	73866989	75866935	ENSG00000198780.11	FAM169A	protein_coding	74866387	-1	-684401	86783	-684401	12	1	12	73866989	75866935	1999946	165417
T2D_Ishigaki_doi101101795948_1	T2D (Ishigaki, EAS)	OTH	Naive_CD4_UT	CD4_naive_UT	CD4	Sorted cell	ENSG00000189045	ANKDD1B	4503	1.8282766128219e-13	6.66790292652396e-06	2.52359382164741e-08	0.920219705625604	0.0797736012353476	5:75660692	rs253414	chr5.3		5	75660692	5:75669297	1.17476e-16	5:75550788	1.67761650479661e-10	5504	6023	0.999999890158055	0.967884584012401	74612008	76611240	ENSG00000189045.13	ANKDD1B	protein_coding	75611453	1	49239	57844	-60665	0	0	0	74612008	76611240	1999232	165416
T2D_Ishigaki_doi101101795948_1	T2D (Ishigaki, EAS)	OTH	Naive_CD4_UT	CD4_naive_UT	CD4	Sorted cell	ENSG00000152359	POC5	4721	2.63782437320902e-20	7.24465821512465e-06	3.64102315314082e-15	0.999989551873268	3.20346851623039e-06	5:75722373	rs72633990	chr5.3		5	75722373	5:75684041	5.71206e-29	5:75550788	1.67761650479661e-10	5667	6286	0.924295298523092	0.967884564732468	74717786	76717088	ENSG00000152359.14	POC5	protein_coding	75717437	-1	-4936	33396	166649	0	0	1	74717786	76717110	1999324	165407
T2D_Ishigaki_doi101101795948_1	T2D (Ishigaki, EAS)	OTH	Naive_CD4_UT	CD4_naive_UT	CD4	Sorted cell	ENSG00000247828	TMEM161B-DT	2517	5.76539973267874e-32	0.000235881372590293	2.44358484325114e-28	0.999750508027651	1.36105997560281e-05	5:88324853	rs2305104	chr5.4		5	88324853	5:88324853	7.65023e-45	5:88640561	1.40765282035232e-09	2986	3927	0.99051191008788	0.932538415160015	87269153	89268574	ENSG00000247828.7	TMEM161B-AS1	lncRNA	88268868	1	55985	55985	371693	0	0	1	87269153	89268574	1999421	165419
T2D_Ishigaki_doi101101795948_1	T2D (Ishigaki, EAS)	OTH	Naive_CD4_UT	CD4_naive_UT	CD4	Sorted cell	ENSG00000087206	UIMC1	2118	3.98705218287437e-10	3.33843923116183e-06	0.000119412663404844	0.999866300196166	1.09483024923834e-05	5:177104074	rs2112535	chr5.6		5	177104074	5:177033653	5.20766e-11	5:177105216	8.51937886542628e-12	3194	2820	0.965448468279104	0.972405440671986	176131196	178014196	ENSG00000087206.16	UIMC1	protein_coding	177006779	-1	-97295	-26874	-98437	3	1	3	176023575	178015942	1992367	165402
T2D_Ishigaki_doi101101795948_1	T2D (Ishigaki, EAS)	OTH	Naive_CD4_UT	CD4_naive_UT	CD4	Sorted cell	ENSG00000213347	MXD3	2799	1.23565939309703e-09	1.3471477010276e-06	0.000370081397582429	0.402277570968797	0.59735099925026	5:177105216	rs193457	chr5.6		5	177105216	5:177306115	1.0713e-10	5:177105216	8.51937886542628e-12	3760	3730	0.945614120737739	0.972405403204359	176313154	178312627	ENSG00000213347.10	MXD3	protein_coding	177311898	-1	206682	5783	206682	6	0	6	176313154	178312627	1999473	165418
T2D_Ishigaki_doi101101795948_1	T2D (Ishigaki, EAS)	OTH	Naive_CD4_UT	CD4_naive_UT	CD4	Sorted cell	ENSG00000169228	RAB24	2772	3.00197427163966e-61	3.04365136097111e-06	8.99094717504126e-56	0.911399859088724	0.0885970972599226	5:177304451	rs28362590	chr5.6		5	177304451	5:177304451	1.25971e-82	5:177105216	8.51937886542628e-12	3730	3699	0.999999238662051	0.972405404461443	176303804	178303461	ENSG00000169228.13	RAB24	protein_coding	177303719	-1	-732	-732	198503	1	1	4	176303804	178303461	1999657	165411
T2D_Ishigaki_doi101101795948_1	T2D (Ishigaki, EAS)	OTH	Naive_CD4_UT	CD4_naive_UT	CD4	Sorted cell	ENSG00000169230	PRELID1	2772	1.49865123269375e-32	3.07309663980307e-06	4.48847753102177e-27	0.920236426869768	0.0797605000335903	5:177304451	rs28362590	chr5.6		5	177304451	5:177304451	2.41581e-56	5:177105216	8.51937886542628e-12	3730	3699	0.993832566494296	0.972405404461443	176303804	178303461	ENSG00000169230.9	PRELID1	protein_coding	177303799	1	652	652	-198583	0	0	5	176303804	178303461	1999657	165412
T2D_Ishigaki_doi101101795948_1	T2D (Ishigaki, EAS)	OTH	Naive_CD4_UT	CD4_naive_UT	CD4	Sorted cell	ENSG00000145996	CDKAL1	4260	9.73609913154838e-131	3.6192041559905e-87	2.69012156040795e-44	1	6.58670335729377e-46	6:20682933	rs9350271	chr6.1		6	20682933	6:21233200	5.50608e-61	6:20682933	1.90267507244341e-93	4939	5898	0.999999999999996	0.999999999997387	19534496	21532754	ENSG00000145996.11	CDKAL1	protein_coding	20534457	1	148476	698743	148476	0	2	0	19534496	21532876	1998380	165429
T2D_Ishigaki_doi101101795948_1	T2D (Ishigaki, EAS)	OTH	Naive_CD4_UT	CD4_naive_UT	CD4	Sorted cell	ENSG00000172197	MBOAT1	4416	1.96317798772097e-88	3.41085503019103e-87	0.0542433613332219	0.942425674901347	0.00333096376541999	6:20682933	rs9350271	chr6.1		6	20682933	6:20098931	8.73558e-09	6:20682933	1.90267507244341e-93	5134	6125	0.994207366269606	0.999999999997387	19212842	21211850	ENSG00000172197.10	MBOAT1	protein_coding	20212469	-1	-470464	113538	-470464	4	1	4	19212842	21211850	1999008	165432
T2D_Ishigaki_doi101101795948_1	T2D (Ishigaki, EAS)	OTH	Naive_CD4_UT	CD4_naive_UT	CD4	Sorted cell	ENSG00000164465	DCBLD1	4911	1.74191500949292e-12	0.00131005448729794	1.32606497614494e-09	0.997300397571533	0.00138954661336392	6:117546888	rs389663	chr6.3		6	117546888	6:117546888	5.58631e-19	6:117690560	2.74625623120684e-09	5326	6827	0.99606224135432	0.999653698271013	116454470	118452446	ENSG00000164465.18	DCBLD1	protein_coding	117482674	1	64214	64214	207886	0	0	4	116454470	118452446	1997976	165430
T2D_Ishigaki_doi101101795948_1	T2D (Ishigaki, EAS)	OTH	Naive_CD4_UT	CD4_naive_UT	CD4	Sorted cell	ENSG00000169075	BRD7P3	4951	5.2858598597631e-29	0.00131254585482515	4.02187971500374e-26	0.99868359126965	3.86287552434595e-06	6:118445079	rs9374733	chr6.3		6	118445079	6:118445079	5.90407e-42	6:117690560	2.74625623120684e-09	5411	6614	0.97332066286203	0.999664532100056	117501830	119501146	ENSG00000169075.7	Z99496.1	processed_pseudogene	118501430	1	-56351	-56351	-810870	1	1	3	117501830	119501146	1999316	165431
T2D_Ishigaki_doi101101795948_1	T2D (Ishigaki, EAS)	OTH	Naive_CD4_UT	CD4_naive_UT	CD4	Sorted cell	ENSG00000135525	MAP7	4141	8.35023260370913e-16	9.00357841071825e-12	9.27346536207318e-05	0.999904745990841	2.51934653544242e-06	6:136966564	rs6918311	chr6.4		6	136966564	6:136494387	6.80009e-11	6:136966564	5.3531191963525e-17	4859	4968	0.999992850661026	0.954139141421978	135550860	137550455	ENSG00000135525.18	MAP7	protein_coding	136550422	-1	-416142	56035	-416142	7	0	7	135550860	137550455	1999595	165427
T2D_Ishigaki_doi101101795948_1	T2D (Ishigaki, EAS)	OTH	Naive_CD4_UT	CD4_naive_UT	CD4	Sorted cell	ENSG00000197442	MAP3K5	4335	6.16907414211975e-14	8.92968540438976e-12	0.00685114991258854	0.991695555259392	0.00145329481902914	6:136966564	rs6918311	chr6.4		6	136966564	6:136794985	8.33624e-11	6:136966564	5.3531191963525e-17	5021	5345	0.959713813821525	0.954139141421853	135792678	137791576	ENSG00000197442.9	MAP3K5	protein_coding	136792477	-1	-174087	-2508	-174087	2	0	2	135792678	137791576	1998898	165433
T2D_Ishigaki_doi101101795948_1	T2D (Ishigaki, EAS)	OTH	Naive_CD4_UT	CD4_naive_UT	CD4	Sorted cell	ENSG00000106605	BLVRA	3843	5.26880938292704e-12	4.20935686700016e-05	1.25163675530873e-07	0.999957558851373	2.22411012968775e-07	7:43738896	rs62461102	chr7.3		7	43738896	7:43738896	6.36064e-18	7:44135258	1.00924121280393e-10	4375	5509	0.999999973132527	0.999859396224051	42758972	44752942	ENSG00000106605.10	BLVRA	protein_coding	43758680	1	-19784	-19784	376578	0	0	17	42758972	44758459	1999487	165445
T2D_Ishigaki_doi101101795948_1	T2D (Ishigaki, EAS)	OTH	Naive_CD4_UT	CD4_naive_UT	CD4	Sorted cell	ENSG00000239556	UPK3BL3P	3814	3.10453814248347e-10	4.20930941181038e-05	7.37501601057233e-06	0.999946614845842	3.9167335753668e-06	7:43984645	rs2595693	chr7.3		7	43984645	7:43984645	1.84945e-13	7:44135258	1.00924121280393e-10	4373	5447	0.989007448357846	0.999859244918025	42990305	44989758	ENSG00000239556.3	AC004951.2	transcribed_unprocessed_pseudogene	43990207	-1	5562	5562	-145051	0	0	10	42990305	44989758	1999453	165470
T2D_Ishigaki_doi101101795948_1	T2D (Ishigaki, EAS)	OTH	Naive_CD4_UT	CD4_naive_UT	CD4	Sorted cell	ENSG00000106624	AEBP1	3884	1.11927524040687e-06	1.66106823483714e-06	0.0265890668738023	0.0375880501224835	0.935820102660239	7:44110520	rs45532335	chr7.3		7	44110520	7:44105267	2.81714e-07	7:44135258	1.00924121280393e-10	4463	5561	0.971555683575787	0.999859158196941	43104628	45104293	ENSG00000106624.10	AEBP1	protein_coding	44104345	1	6175	922	30913	0	0	1	43104628	45104293	1999665	165446
T2D_Ishigaki_doi101101795948_1	T2D (Ishigaki, EAS)	OTH	Naive_CD4_UT	CD4_naive_UT	CD4	Sorted cell	ENSG00000122515	ZMIZ2	4180	6.59891333662107e-08	4.2024045657528e-05	0.00156760467210965	0.99830192167223	8.83836208697675e-05	7:44110520	rs45532335	chr7.3		7	44110520	7:44768418	2.36571e-15	7:44135258	1.00924121280393e-10	4839	5563	0.999485394617028	0.999861921738395	43749312	45747946	ENSG00000122515.14	ZMIZ2	protein_coding	44748847	1	-638327	19571	-613589	12	0	11	43749312	45747946	1998634	165449
T2D_Ishigaki_doi101101795948_1	T2D (Ishigaki, EAS)	OTH	Naive_CD4_UT	CD4_naive_UT	CD4	Sorted cell	ENSG00000196262	PPIA	4167	2.30231215692352e-05	1.78489259396093e-05	0.546925694314463	0.423951942812728	0.0290814908253006	7:44110520	rs45532335	chr7.3		7	44110520	7:44763687	3.13231e-12	7:44135258	1.00924121280393e-10	4868	5532	0.941376508429914	0.999861989176321	43797174	45794702	ENSG00000196262.13	PPIA	protein_coding	44796681	1	-686161	-32994	-661423	14	1	13	43797174	45794702	1997528	165465
T2D_Ishigaki_doi101101795948_1	T2D (Ishigaki, EAS)	OTH	Naive_CD4_UT	CD4_naive_UT	CD4	Sorted cell	ENSG00000241057	RASA4EP	3806	1.43927577401956e-06	4.06130025248206e-05	0.0341908549421318	0.964784146091652	0.000982946687918028	7:44110520	rs45532335	chr7.3		7	44110520	7:43987749	9.2667e-09	7:44135258	1.00924121280393e-10	4363	5432	0.994593601805372	0.99985925538818	42973779	44973162	ENSG00000241057.2	AC004951.3	transcribed_unprocessed_pseudogene	43973323	-1	-137197	-14426	-161935	10	0	11	42973779	44973162	1999383	165471
T2D_Ishigaki_doi101101795948_1	T2D (Ishigaki, EAS)	OTH	Naive_CD4_UT	CD4_naive_UT	CD4	Sorted cell	ENSG00000078967	UBE2D4	3822	2.39027756737815e-09	4.20910477999107e-05	5.67824691765724e-05	0.999897937248671	3.18684407315084e-06	7:44135258	rs2908279	chr7.3		7	44135258	7:43949796	3.77718e-12	7:44135258	1.00924121280393e-10	4374	5450	0.985087927981852	0.999859360786279	42928661	44926111	ENSG00000078967.12	UBE2D4	protein_coding	43926436	1	208822	23360	208822	12	0	12	42927603	44926111	1998508	165439
T2D_Ishigaki_doi101101795948_1	T2D (Ishigaki, EAS)	OTH	Naive_CD4_UT	CD4_naive_UT	CD4	Sorted cell	ENSG00000106603	COA1	3890	1.33306222227894e-08	4.20795462292651e-05	0.000316676811092436	0.99962446180872	1.67685033377101e-05	7:44135258	rs2908279	chr7.3		7	44135258	7:43616237	8.99103e-16	7:44135258	1.00924121280393e-10	4403	5559	0.980817974903844	0.999859414902684	42731414	44725820	ENSG00000106603.18	COA1	protein_coding	43729523	-1	-405735	113286	-405735	18	0	18	42731414	44729591	1998177	165444
T2D_Ishigaki_doi101101795948_1	T2D (Ishigaki, EAS)	OTH	Naive_CD4_UT	CD4_naive_UT	CD4	Sorted cell	ENSG00000106633	GCK	3960	3.39897187866917e-06	3.83243152497836e-05	0.0807446583345513	0.910399949273524	0.00881366910479754	7:44135258	rs2908279	chr7.3		7	44135258	7:44149675	9.03743e-08	7:44135258	1.00924121280393e-10	4567	5609	0.993941789793993	0.999859313240338	43198508	45197808	ENSG00000106633.15	GCK	protein_coding	44189439	-1	54181	39764	54181	1	0	1	43198508	45197808	1999300	165447
T2D_Ishigaki_doi101101795948_1	T2D (Ishigaki, EAS)	OTH	Naive_CD4_UT	CD4_naive_UT	CD4	Sorted cell	ENSG00000122678	POLM	3852	4.76426304463501e-08	4.20443688655228e-05	0.00113177968598244	0.998789501253898	3.66270486236619e-05	7:44135258	rs2908279	chr7.3		7	44135258	7:44081616	2.64999e-14	7:44135258	1.00924121280393e-10	4421	5520	0.980653989191666	0.999859175898262	43083820	45081105	ENSG00000122678.16	POLM	protein_coding	44082530	-1	-52728	914	-52728	2	0	2	43083820	45081105	1997285	165450
T2D_Ishigaki_doi101101795948_1	T2D (Ishigaki, EAS)	OTH	Naive_CD4_UT	CD4_naive_UT	CD4	Sorted cell	ENSG00000136206	SPDYE1	3816	4.48378804586547e-06	3.74525260601899e-05	0.106515068873812	0.88969968776447	0.00374330704761068	7:44135258	rs2908279	chr7.3		7	44135258	7:43933023	7.61706e-09	7:44135258	1.00924121280393e-10	4377	5458	0.957674303003607	0.99985922892301	43000988	44999606	ENSG00000136206.3	SPDYE1	protein_coding	43997897	1	137361	-64874	137361	9	2	9	43000988	44999606	1998618	165454
T2D_Ishigaki_doi101101795948_1	T2D (Ishigaki, EAS)	OTH	Naive_CD4_UT	CD4_naive_UT	CD4	Sorted cell	ENSG00000136271	DDX56	4059	9.20066920460277e-06	3.26069295311498e-05	0.218566483528882	0.774580242776207	0.00681146609617445	7:44135258	rs2908279	chr7.3		7	44135258	7:44633563	8.75992e-08	7:44135258	1.00924121280393e-10	4706	5568	0.961721286172709	0.999861187331074	43575757	45574041	ENSG00000136271.10	DDX56	protein_coding	44573908	-1	438650	-59655	438650	7	3	7	43575757	45574041	1998284	165455
T2D_Ishigaki_doi101101795948_1	T2D (Ishigaki, EAS)	OTH	Naive_CD4_UT	CD4_naive_UT	CD4	Sorted cell	ENSG00000136286	MYO1G	4108	2.73889823120102e-05	1.36307989474809e-05	0.650676016812172	0.323773863794484	0.0255090996120857	7:44135258	rs2908279	chr7.3		7	44135258	7:45655873	2.17587e-05	7:44135258	1.00924121280393e-10	4906	5484	0.920451883617651	0.999855247905377	43979410	45978772	ENSG00000136286.14	MYO1G	protein_coding	44979015	-1	843757	-676858	843757	19	11	19	43979410	45978772	1999362	165456
T2D_Ishigaki_doi101101795948_1	T2D (Ishigaki, EAS)	OTH	Naive_CD4_UT	CD4_naive_UT	CD4	Sorted cell	ENSG00000164543	STK17A	3881	9.91913980340977e-06	3.17108641527239e-05	0.235635006021085	0.753288177658376	0.0110351863165829	7:44135258	rs2908279	chr7.3		7	44135258	7:43630963	4.01613e-09	7:44135258	1.00924121280393e-10	4377	5648	0.971501702505725	0.999859293323197	42583304	44582687	ENSG00000164543.5	STK17A	protein_coding	43583108	1	552150	47855	552150	19	0	19	42583304	44582742	1999438	165462
T2D_Ishigaki_doi101101795948_1	T2D (Ishigaki, EAS)	OTH	Naive_CD4_UT	CD4_naive_UT	CD4	Sorted cell	ENSG00000228903	RASA4CP	3788	1.70811258994849e-07	4.19163776567691e-05	0.00405772424839502	0.995748472284176	0.000151716278513048	7:44135258	rs2908279	chr7.3		7	44135258	7:44081516	1.47864e-10	7:44135258	1.00924121280393e-10	4359	5458	0.999475315527091	0.999859181448035	43042252	45041334	ENSG00000228903.7	RASA4CP	transcribed_unprocessed_pseudogene	44041892	-1	-93366	-39624	-93366	6	3	6	43042252	45041596	1999344	165468
T2D_Ishigaki_doi101101795948_1	T2D (Ishigaki, EAS)	OTH	Naive_CD4_UT	CD4_naive_UT	CD4	Sorted cell	ENSG00000106636	YKT6	3960	2.75082498649084e-12	4.20935302739424e-05	6.53475317997788e-08	0.999957583719015	2.57400426964154e-07	7:44215515	rs62459086	chr7.3		7	44215515	7:44202297	7.55899e-30	7:44135258	1.00924121280393e-10	4567	5607	0.903992987642074	0.999859317808485	43201441	45199813	ENSG00000106636.7	YKT6	protein_coding	44200978	1	14537	1319	-65720	0	0	2	43201441	45199813	1998372	165448
T2D_Ishigaki_doi101101795948_1	T2D (Ishigaki, EAS)	OTH	Naive_CD4_UT	CD4_naive_UT	CD4	Sorted cell	ENSG00000158604	TMED4	4075	1.57566414898695e-80	4.20937401707034e-05	3.74306877229913e-76	0.999957791814094	1.1444573159521e-07	7:44591435	rs28444842	chr7.3		7	44591435	7:44568504	3.84378e-96	7:44135258	1.00924121280393e-10	4724	5580	0.907470031558124	0.999861228056792	43583207	45581928	ENSG00000158604.14	TMED4	protein_coding	44582231	-1	-9204	13727	446973	1	1	8	43583207	45581928	1998721	165461
T2D_Ishigaki_doi101101795948_1	T2D (Ishigaki, EAS)	OTH	Naive_CD4_UT	CD4_naive_UT	CD4	Sorted cell	ENSG00000165055	METTL2B	3847	4.20629884664395e-93	6.13375531034189e-83	6.85762413647743e-11	0.999999999928832	2.59198108714746e-12	7:127613496	rs2233580	chr7.6		7	127613496	7:128707250	1.24763e-20	7:127613496	6.30061156449298e-90	4463	5088	0.999674912681284	1	127477120	129475395	ENSG00000165055.15	METTL2B	protein_coding	128476748	1	-863252	230502	-863252	15	14	15	127477120	129476550	1999430	165463
T2D_Ishigaki_doi101101795948_1	T2D (Ishigaki, EAS)	OTH	Naive_CD4_UT	CD4_naive_UT	CD4	Sorted cell	ENSG00000273270	LINC03072	3791	1.79220634381626e-86	6.13186582726773e-83	0.000292187453364335	0.999691921447934	1.58910987104325e-05	7:127613496	rs2233580	chr7.6		7	127613496	7:128701707	1.84532e-09	7:127613496	6.30061156449298e-90	4411	5052	0.979449409758878	0.999999999999995	127531237	129530960	ENSG00000273270.1	AC090114.2	lncRNA	128531612	-1	918116	-170095	918116	16	13	16	127531237	129530960	1999723	165476
T2D_Ishigaki_doi101101795948_1	T2D (Ishigaki, EAS)	OTH	Naive_CD4_UT	CD4_naive_UT	CD4	Sorted cell	ENSG00000280828	AC090114.3	3799	2.30918506131067e-86	6.13134703660996e-83	0.000376471662841354	0.999607341241765	1.61870953970837e-05	7:127613496	rs2233580	chr7.6		7	127613496	7:128697421	4.61804e-12	7:127613496	6.30061156449298e-90	4420	5061	0.979417593320383	0.999999999999995	127533719	129533447	ENSG00000280828.1	AC090114.3	transcribed_unprocessed_pseudogene	128533652	1	-920156	163769	-920156	18	11	18	127533719	129533447	1999728	165477
T2D_Ishigaki_doi101101795948_1	T2D (Ishigaki, EAS)	OTH	Naive_CD4_UT	CD4_naive_UT	CD4	Sorted cell	ENSG00000106477	CEP41	3568	3.29358469380357e-06	2.06122257374622e-06	0.598923010422981	0.37477110739351	0.0263005273762408	7:130385872	rs77792157	chr7.7		7	130385872	7:130434357	1.00789e-09	7:130385872	5.28915966740311e-12	4414	4624	0.926163944604371	0.999953651062743	129443443	131441772	ENSG00000106477.18	CEP41	protein_coding	130441016	-1	55144	6659	55144	0	0	0	129443443	131441772	1998329	165443
T2D_Ishigaki_doi101101795948_1	T2D (Ishigaki, EAS)	OTH	Naive_CD4_UT	CD4_naive_UT	CD4	Sorted cell	ENSG00000128585	MKLN1	3669	2.01492854880804e-10	5.52197847741775e-06	3.64876444649021e-05	0.999955987217949	2.00295761576298e-06	7:130385872	rs77792157	chr7.7		7	130385872	7:131462108	5.39361e-19	7:130385872	5.28915966740311e-12	4646	4385	0.999988483633154	0.999997957960099	130110594	132109927	ENSG00000128585.17	MKLN1	protein_coding	131327876	1	-942004	134232	-942004	12	1	12	130110594	132109927	1999333	165452
T2D_Ishigaki_doi101101795948_1	T2D (Ishigaki, EAS)	OTH	Naive_CD4_UT	CD4_naive_UT	CD4	Sorted cell	ENSG00000158525	CPA5	3603	5.78661896178952e-10	5.49852968619094e-06	0.00010522698318268	0.999882118310427	7.15559804190238e-06	7:130385872	rs77792157	chr7.7		7	130385872	7:130375422	4.27975e-13	7:130385872	5.28915966740311e-12	4465	4657	0.999990721060391	0.999953664605688	129345116	131344593	ENSG00000158525.15	CPA5	protein_coding	130344816	1	41056	30606	41056	1	0	1	129345116	131344593	1999477	165460
T2D_Ishigaki_doi101101795948_1	T2D (Ishigaki, EAS)	OTH	Naive_CD4_UT	CD4_naive_UT	CD4	Sorted cell	ENSG00000157800	SLC37A3	3354	4.72564209615471e-15	0.000448104658928599	1.05410994636939e-11	0.999550043421962	1.85190856239757e-06	7:140380048	rs6947516	chr7.8		7	140380048	7:140370212	1.73867e-26	7:140852286	2.79739304782561e-08	4263	4296	0.999997304642138	0.910178835672307	139404634	141404264	ENSG00000157800.17	SLC37A3	protein_coding	140398530	-1	18482	28318	-453756	0	0	7	139404634	141404264	1999630	165458
T2D_Ishigaki_doi101101795948_1	T2D (Ishigaki, EAS)	OTH	Naive_CD4_UT	CD4_naive_UT	CD4	Sorted cell	ENSG00000146955	RAB19	3352	1.54076266884072e-09	0.000448097309718348	3.4368518113399e-06	0.999533565939198	1.48983585087155e-05	7:140460887	rs2885922	chr7.8		7	140460887	7:140460887	2.12004e-15	7:140852286	2.79739304782561e-08	4261	4294	0.968496805805222	0.910178838248556	139404149	141403878	ENSG00000146955.10	RAB19	protein_coding	140404058	1	56829	56829	448228	0	0	6	139404149	141404042	1999893	165457
T2D_Ishigaki_doi101101795948_1	T2D (Ishigaki, EAS)	OTH	Naive_CD4_UT	CD4_naive_UT	CD4	Sorted cell	ENSG00000133606	MKRN1	3296	5.93202134278579e-11	0.000448101979301184	1.32320699737318e-07	0.999544052751231	7.71288944938079e-06	7:140478527	rs4431522	chr7.8		7	140478527	7:140474912	6.09292e-25	7:140852286	2.79739304782561e-08	4202	4237	0.999999494478129	0.910179665575787	139481525	141479054	ENSG00000133606.10	MKRN1	protein_coding	140479505	-1	978	4593	-372781	0	0	5	139480949	141479054	1998105	165453
T2D_Ishigaki_doi101101795948_1	T2D (Ishigaki, EAS)	OTH	Naive_CD4_UT	CD4_naive_UT	CD4	Sorted cell	ENSG00000059378	PARP12	3364	7.36226429750827e-05	0.000371105678488953	0.164218905223624	0.827754198199851	0.00758216825505996	7:140815125	rs73492596	chr7.8		7	140815125	7:140019639	6.3974e-11	7:140852286	2.79739304782561e-08	4225	4233	0.978810992540057	0.910177640843879	139064059	141061447	ENSG00000059378.12	PARP12	protein_coding	140062951	-1	-752174	43312	-789335	10	0	10	139064059	141061447	1997388	165437
T2D_Ishigaki_doi101101795948_1	T2D (Ishigaki, EAS)	OTH	Naive_CD4_UT	CD4_naive_UT	CD4	Sorted cell	ENSG00000270923	TAS2R6P	2051	5.41895963530839e-06	0.000607299263459334	0.00883461591512065	0.990088701682538	0.000463964179247439	7:140815125	rs73492596	chr7.8		7	140815125	7:141795804	1.02892e-09	7:140852286	2.79739304782561e-08	2561	3958	0.975645233054353	0.92636920560665	140788356	142752462	ENSG00000270923.1	TAS2R6P	processed_pseudogene	141787815	1	-972690	7989	-935529	11	1	11	140788356	142784323	1995967	165474
T2D_Ishigaki_doi101101795948_1	T2D (Ishigaki, EAS)	OTH	Naive_CD4_UT	CD4_naive_UT	CD4	Sorted cell	ENSG00000090266	NDUFB2	3387	0.000290969627577105	0.000140453602183046	0.649042531447173	0.313223942694113	0.0373021026289551	7:140852286	rs55720380	chr7.8		7	140852286	7:140681373	1.27928e-09	7:140852286	2.79739304782561e-08	4195	4304	0.921733044311065	0.910180600674828	139691864	141633140	ENSG00000090266.12	NDUFB2	protein_coding	140696708	1	155578	-15335	155578	1	0	1	139690859	141633140	1942281	165440
T2D_Ishigaki_doi101101795948_1	T2D (Ishigaki, EAS)	OTH	Naive_CD4_UT	CD4_naive_UT	CD4	Sorted cell	ENSG00000244701	RP5-894A10.2	2186	6.58679967885438e-09	0.000448104182294343	1.46924093730738e-05	0.9995339719694	3.22485213411918e-06	7:141587852	rs4725559	chr7.8		7	141587852	7:141577035	4.98922e-13	7:140852286	2.79739304782561e-08	2741	3776	0.999933548684054	0.91018292924427	140659120	142345098	ENSG00000244701.1	AC004918.1	lncRNA	141663301	-1	75449	86266	811015	0	0	5	140659120	142493524	1834404	165473
T2D_Ishigaki_doi101101795948_1	T2D (Ishigaki, EAS)	OTH	Naive_CD4_UT	CD4_naive_UT	CD4	Sorted cell	ENSG00000228775	WEE2-AS1	2105	1.28404903382734e-09	0.000467927861786584	2.74282092423858e-06	0.999527503893176	1.82414006366077e-06	7:141756058	rs10952503	chr7.8		7	141756058	7:141756058	6.0556e-13	7:140852286	2.79739304782561e-08	2631	3684	0.985382288516929	0.906583678164793	140738622	142345098	ENSG00000228775.7	WEE2-AS1	lncRNA	141738230	-1	-17828	-17828	885944	1	1	7	140738523	142493524	1755001	165467
T2D_Ishigaki_doi101101795948_1	T2D (Ishigaki, EAS)	OTH	Naive_CD4_UT	CD4_naive_UT	CD4	Sorted cell	ENSG00000127366	TAS2R5	2050	1.17208784609938e-12	0.000613001086371232	1.91087341083849e-09	0.99938539325414	1.60374744203217e-06	7:141861951	rs2695133	chr7.8		7	141861951	7:141747018	6.91181e-19	7:140852286	2.79739304782561e-08	2558	3957	0.975123139018921	0.926369209409952	140790582	142752462	ENSG00000127366.5	TAS2R5	protein_coding	141790217	1	71734	-43199	-937931	1	3	12	140790305	142784323	1994018	165451
T2D_Ishigaki_doi101101795948_1	T2D (Ishigaki, EAS)	OTH	Naive_CD4_UT	CD4_naive_UT	CD4	Sorted cell	ENSG00000182648	RNF32-DT	5723	5.12354272267713e-26	1.64791096657534e-05	3.10906244834487e-21	0.999983484346462	3.65438719905271e-08	7:156640549	rs7788200	chr7.9		7	156640549	7:156640549	6.88288e-33	7:157189756	2.39389143926636e-10	6864	7013	0.999999999995892	0.997563608175122	155640928	157640581	ENSG00000182648.11	LINC01006	lncRNA	156640599	-1	50	50	-549157	0	0	9	155640928	157640581	1999653	165464
T2D_Ishigaki_doi101101795948_1	T2D (Ishigaki, EAS)	OTH	Naive_CD4_UT	CD4_naive_UT	CD4	Sorted cell	ENSG00000105983	LMBR1	5511	9.51522307671828e-06	6.66115675562659e-06	0.577401639535165	0.40417471019347	0.018407473891533	7:157189756	rs6950739	chr7.9		7	157189756	7:156860394	3.70625e-08	7:157189756	2.39389143926636e-10	6634	7180	0.904421654833694	0.997563492872037	155893371	157890827	ENSG00000105983.20	LMBR1	protein_coding	156893183	-1	-296573	32789	-296573	6	0	6	155893371	157892971	1999600	165441
T2D_Ishigaki_doi101101795948_1	T2D (Ishigaki, EAS)	OTH	Naive_CD4_UT	CD4_naive_UT	CD4	Sorted cell	ENSG00000105993	DNAJB6	5451	4.68453482742728e-07	1.5994570128079e-05	0.0284266322386691	0.970578430637915	0.000978474099805417	7:157189756	rs6950739	chr7.9		7	157189756	7:157370920	1.44589e-10	7:157189756	2.39389143926636e-10	6590	7176	0.996589831062304	0.99756348524215	156335502	158267651	ENSG00000105993.14	DNAJB6	protein_coding	157337004	1	-147248	33916	-147248	2	0	2	156335502	158267651	1932149	165442
T2D_Ishigaki_doi101101795948_1	T2D (Ishigaki, EAS)	OTH	Naive_CD4_UT	CD4_naive_UT	CD4	Sorted cell	ENSG00000225224	RPS27AP12	5695	2.12743563802782e-08	3.25086341906106e-06	0.00129096775522461	0.195662388769823	0.803043371337176	7:157231816	rs1182444	chr7.9		7	157231816	7:157238223	6.41309e-08	7:157189756	2.39389143926636e-10	6846	7430	0.998861563854278	0.997563465543332	156192666	158192300	ENSG00000225224.1	RPS27AP12	processed_pseudogene	157192368	1	39448	45855	-2612	0	0	0	156192666	158192300	1999634	165466
T2D_Ishigaki_doi101101795948_1	T2D (Ishigaki, EAS)	OTH	Naive_CD4_UT	CD4_naive_UT	CD4	Sorted cell	ENSG00000070718	AP3M2	3230	4.12125992463253e-16	3.86236534903611e-16	0.495222215780326	0.464031220285459	0.0407465639342176	8:41651740	rs12549902	chr8.1		8	41651740	8:42180112	2.66541e-09	8:41651740	2.12146212362319e-21	4013	4298	0.938621900324909	0.999963115049179	41153169	43151086	ENSG00000070718.11	AP3M2	protein_coding	42153063	1	-501323	27049	-501323	8	0	8	41153169	43152487	1999318	165479
T2D_Ishigaki_doi101101795948_1	T2D (Ishigaki, EAS)	OTH	Naive_CD4_UT	CD4_naive_UT	CD4	Sorted cell	ENSG00000104365	IKBKB	3116	1.7575312102678e-27	8.32204168815333e-16	2.11189907011144e-12	0.999999999997819	7.08980443613998e-14	8:41651740	rs12549902	chr8.1		8	41651740	8:42319645	4.77246e-41	8:41651740	2.12146212362319e-21	3916	4132	0.999999999999449	0.999963115049179	41271847	43269523	ENSG00000104365.13	IKBKB	protein_coding	42271302	1	-619562	48343	-619562	11	0	11	41271847	43269523	1997676	165480
T2D_Ishigaki_doi101101795948_1	T2D (Ishigaki, EAS)	OTH	Naive_CD4_UT	CD4_naive_UT	CD4	Sorted cell	ENSG00000147533	GOLGA7	4264	5.50606454504755e-16	2.61011488981786e-16	0.661624244549698	0.313589193373224	0.0247865620770785	8:41651740	rs12549902	chr8.1		8	41651740	8:41384914	3.93573e-07	8:41651740	2.12146212362319e-21	5019	5487	0.926959055392219	0.999963115049179	40490426	42490335	ENSG00000147533.16	GOLGA7	protein_coding	41490582	1	161158	-105668	161158	7	0	7	40490426	42490335	1999909	165481
T2D_Ishigaki_doi101101795948_1	T2D (Ishigaki, EAS)	OTH	Naive_CD4_UT	CD4_naive_UT	CD4	Sorted cell	ENSG00000176209	SMIM19	2808	6.63485994926501e-25	8.32204168132664e-16	7.9726348387475e-10	0.999999999177078	2.56612616371019e-11	8:41651740	rs12549902	chr8.1		8	41651740	8:42529188	2.23496e-20	8:41651740	2.12146212362319e-21	3729	3694	0.998960543855268	0.999963115049177	41541320	43541006	ENSG00000176209.11	SMIM19	protein_coding	42541585	1	-889845	-12397	-889845	18	1	18	41541320	43541006	1999686	165482
T2D_Ishigaki_doi101101795948_1	T2D (Ishigaki, EAS)	OTH	Naive_CD4_UT	CD4_naive_UT	CD4	Sorted cell	ENSG00000232104	RFX3-DT	5607	1.25269771763156e-28	2.5201005579508e-09	4.97082432092779e-20	0.999999997471846	8.05668491729425e-12	9:3529411	rs7871777	chr9.1		9	3529411	9:3551302	9.41881e-30	9:4283137	1.59152903884871e-15	6697	7170	0.999999999999982	0.999999988142694	2526740	4526642	ENSG00000232104.3	RFX3-AS1	lncRNA	3526079	1	3332	25223	757058	0	0	4	2526740	4526642	1999902	165490
T2D_Ishigaki_doi101101795948_1	T2D (Ishigaki, EAS)	OTH	Naive_CD4_UT	CD4_naive_UT	CD4	Sorted cell	ENSG00000106688	SLC1A1	5832	4.19102039414878e-10	2.08877215446275e-09	0.166303696512795	0.828835040308073	0.00486126067125721	9:4283137	rs1574285	chr9.1		9	4283137	9:4666398	4.41877e-08	9:4283137	1.59152903884871e-15	6722	7795	0.981437581222402	0.999999988089124	3491372	5490027	ENSG00000106688.11	SLC1A1	protein_coding	4490468	1	-207331	175930	-207331	2	1	2	3491372	5490027	1998655	165484
T2D_Ishigaki_doi101101795948_1	T2D (Ishigaki, EAS)	OTH	Naive_CD4_UT	CD4_naive_UT	CD4	Sorted cell	ENSG00000106993	CDC37L1	6000	1.18877480774318e-09	1.28258605645174e-09	0.471717210273645	0.508903652475066	0.0193791347799276	9:4283137	rs1574285	chr9.1		9	4283137	9:4662065	3.19541e-08	9:4283137	1.59152903884871e-15	6875	8045	0.939189635895231	0.999999988064595	3680909	5679298	ENSG00000106993.11	CDC37L1	protein_coding	4679569	1	-396432	-17504	-396432	5	2	5	3680338	5679448	1999110	165485
T2D_Ishigaki_doi101101795948_1	T2D (Ishigaki, EAS)	OTH	Naive_CD4_UT	CD4_naive_UT	CD4	Sorted cell	ENSG00000107249	GLIS3	5629	2.31111331240601e-11	2.49617300564699e-09	0.00917071860202916	0.990504666715301	0.000324612163384936	9:4283137	rs1574285	chr9.1		9	4283137	9:4238352	1.80757e-10	9:4283137	1.59152903884871e-15	6566	7514	0.99906912279971	0.999999988089534	3348455	5348305	ENSG00000107249.21	GLIS3	protein_coding	4300068	-1	16931	61716	16931	1	1	1	3348455	5348305	1999850	165486
T2D_Ishigaki_doi101101795948_1	T2D (Ishigaki, EAS)	OTH	Naive_CD4_UT	CD4_naive_UT	CD4	Sorted cell	ENSG00000205808	PLPP6	5998	4.80918701081028e-10	2.02269637669962e-09	0.19083313892985	0.80261215302925	0.00655470553728639	9:4283137	rs1574285	chr9.1		9	4283137	9:4662286	1.11337e-07	9:4283137	1.59152903884871e-15	6870	8036	0.979363926379623	0.999999988066095	3663494	5661003	ENSG00000205808.5	PLPP6	protein_coding	4662294	1	-379157	-8	-379157	3	0	3	3663494	5661846	1998352	165489
T2D_Ishigaki_doi101101795948_1	T2D (Ishigaki, EAS)	OTH	Naive_CD4_UT	CD4_naive_UT	CD4	Sorted cell	ENSG00000233186	KLF4P1	5860	3.64746388109701e-11	2.48239348283291e-09	0.0144734854352322	0.985036489537581	0.000490022508319557	9:4283137	rs1574285	chr9.1		9	4283137	9:4817068	5.83303e-09	9:4283137	1.59152903884871e-15	6691	7919	0.99867726419705	0.99999998806132	3805540	5804276	ENSG00000233186.2	KLF4P1	processed_pseudogene	4804972	-1	521835	-12096	521835	10	0	10	3805043	5804276	1999233	165491
T2D_Ishigaki_doi101101795948_1	T2D (Ishigaki, EAS)	OTH	Naive_CD4_UT	CD4_naive_UT	CD4	Sorted cell	ENSG00000106686	SPATA6L	6005	4.60588511636437e-20	2.52010055775269e-09	1.82765925369622e-11	0.99999999745048	1.11405430087576e-11	9:4662065	rs301488	chr9.1		9	4662065	9:4662065	1.60989e-22	9:4283137	1.59152903884871e-15	6880	8044	0.999999999997789	0.999999988066261	3666843	5666641	ENSG00000106686.16	SPATA6L	protein_coding	4666480	-1	4415	4415	383343	1	1	4	3666843	5666641	1999798	165483
T2D_Ishigaki_doi101101795948_1	T2D (Ishigaki, EAS)	OTH	Naive_CD4_UT	CD4_naive_UT	CD4	Sorted cell	ENSG00000065665	SEC61A2	6112	8.01103232145618e-37	6.65786018668665e-27	1.20324429945111e-10	0.999999999339451	5.40228532679811e-10	10:12260358	rs10906111	chr10.1		10	12260358	10:12148322	3.57979e-19	10:12261372	5.91180380293735e-33	7176	7504	0.998625083000686	0.999922571122937	11129657	13129390	ENSG00000065665.20	SEC61A2	protein_coding	12129677	1	130681	18645	131695	3	0	3	11129657	13129390	1999733	165494
T2D_Ishigaki_doi101101795948_1	T2D (Ishigaki, EAS)	OTH	Naive_CD4_UT	CD4_naive_UT	CD4	Sorted cell	ENSG00000134463	ECHDC3	5433	2.99926686999488e-40	6.65786019107702e-27	4.50485108415831e-14	0.999999999999957	1.1827165458415e-15	10:12261372	rs4747971	chr10.1		10	12261372	10:11751787	6.55437e-28	10:12261372	5.91180380293735e-33	6509	6815	0.999999999999996	0.999922571122937	10742390	12742166	ENSG00000134463.14	ECHDC3	protein_coding	11742382	1	518990	9405	518990	9	0	9	10742390	12742166	1999776	165500
T2D_Ishigaki_doi101101795948_1	T2D (Ishigaki, EAS)	OTH	Naive_CD4_UT	CD4_naive_UT	CD4	Sorted cell	ENSG00000148426	PROSER2	5565	3.01847570809555e-30	6.65475348155213e-27	0.000453370245314081	0.999533350617585	1.32791371019024e-05	10:12261372	rs4747971	chr10.1		10	12261372	10:11897888	1.36312e-13	10:12261372	5.91180380293735e-33	6677	6929	0.985193297711748	0.999922571122937	10823425	12823049	ENSG00000148426.12	PROSER2	protein_coding	11823356	1	438016	74532	438016	8	1	8	10823425	12823049	1999624	165501
T2D_Ishigaki_doi101101795948_1	T2D (Ishigaki, EAS)	OTH	Naive_CD4_UT	CD4_naive_UT	CD4	Sorted cell	ENSG00000148429	USP6NL	5307	5.55419018447962e-29	6.59755852583456e-27	0.00834230522281506	0.990941353210227	0.000716341566961321	10:12261372	rs4747971	chr10.1		10	12261372	10:11684665	6.50597e-12	10:12261372	5.91180380293735e-33	6379	6878	0.998772409658573	0.999922571122937	10613075	12611031	ENSG00000148429.14	USP6NL	protein_coding	11611650	-1	-649722	-73015	-649722	11	1	11	10613075	12611031	1997956	165502
T2D_Ishigaki_doi101101795948_1	T2D (Ishigaki, EAS)	OTH	Naive_CD4_UT	CD4_naive_UT	CD4	Sorted cell	ENSG00000181800	CELF2-AS1	5014	2.50480415854988e-27	4.05884487226168e-27	0.376217596444391	0.609603679840055	0.0141787237155515	10:12261372	rs4747971	chr10.1		10	12261372	10:11325484	5.50875e-08	10:12261372	5.91180380293735e-33	5992	6477	0.953915816045281	0.999922571122937	10321434	12319769	ENSG00000181800.5	CELF2-AS1	lncRNA	11344797	-1	-916575	19313	-916575	13	0	13	10321434	12319769	1998335	165511
T2D_Ishigaki_doi101101795948_1	T2D (Ishigaki, EAS)	OTH	Naive_CD4_UT	CD4_naive_UT	CD4	Sorted cell	ENSG00000183049	CAMK1D	6363	2.16871174753194e-27	4.40355706722511e-27	0.3257370514386	0.661381497214708	0.0128814513466943	10:12261372	rs4747971	chr10.1		10	12261372	10:12503013	1.19555e-07	10:12261372	5.91180380293735e-33	7375	7809	0.94396392875927	0.999922571122937	11349940	13349322	ENSG00000183049.12	CAMK1D	protein_coding	12349547	1	-88175	153466	-88175	0	3	0	11349940	13349322	1999382	165512
T2D_Ishigaki_doi101101795948_1	T2D (Ishigaki, EAS)	OTH	Naive_CD4_UT	CD4_naive_UT	CD4	Sorted cell	ENSG00000165730	STOX1	4992	1.424698065414e-20	0.00101503266749992	1.39922048291407e-17	0.996876830785887	0.00210813654661452	10:68827391	rs12268631	chr10.2		10	68827391	10:68827436	5.29794e-40	10:69513601	3.17604300632722e-09	5775	6071	0.999999996326221	0.958059984566773	67827950	69827156	ENSG00000165730.14	STOX1	protein_coding	68827531	1	-140	-95	686070	0	0	15	67827642	69827156	1999514	165508
T2D_Ishigaki_doi101101795948_1	T2D (Ishigaki, EAS)	OTH	Naive_CD4_UT	CD4_naive_UT	CD4	Sorted cell	ENSG00000156510	HKDC1	5266	3.21257347408962e-29	0.00101702494510697	3.15556314512189e-26	0.998976808066565	6.1669883284608e-06	10:69230771	rs10762267	chr10.2		10	69230771	10:69230771	7.60606e-54	10:69513601	3.17604300632722e-09	6034	6477	1	0.958048773617676	68220436	70220212	ENSG00000156510.12	HKDC1	protein_coding	69220332	1	10439	10439	293269	0	0	6	68220436	70220212	1999776	165504
T2D_Ishigaki_doi101101795948_1	T2D (Ishigaki, EAS)	OTH	Naive_CD4_UT	CD4_naive_UT	CD4	Sorted cell	ENSG00000107719	PALD1	6181	0.000236961267817315	0.000765497338913083	0.23264019130158	0.751508513638848	0.014848836452841	10:69513601	rs1955163	chr10.2		10	69513601	10:70474518	4.0061e-09	10:69513601	3.17604300632722e-09	6863	7781	0.980374598201766	0.957970188767997	69478862	71478146	ENSG00000107719.8	PALD1	protein_coding	70478767	1	-965166	-4249	-965166	16	0	16	69478862	71478146	1999284	165496
T2D_Ishigaki_doi101101795948_1	T2D (Ishigaki, EAS)	OTH	Naive_CD4_UT	CD4_naive_UT	CD4	Sorted cell	ENSG00000122862	SRGN	5355	2.98423937006939e-07	0.00101685967045073	0.000293087421264646	0.998675820959018	1.39335253293581e-05	10:69513601	rs1955163	chr10.2		10	69513601	10:69102220	4.40971e-18	10:69513601	3.17604300632722e-09	6117	6548	0.999902011417493	0.958049988835834	68088541	70087966	ENSG00000122862.4	SRGN	protein_coding	69088103	1	425498	14117	425498	10	1	10	68088541	70087966	1999425	165498
T2D_Ishigaki_doi101101795948_1	T2D (Ishigaki, EAS)	OTH	Naive_CD4_UT	CD4_naive_UT	CD4	Sorted cell	ENSG00000122912	SLC25A16	4437	4.11110962896336e-05	0.0020618554654898	0.0194937842418896	0.977675356797645	0.00072789239868643	10:69513601	rs1955163	chr10.2		10	69513601	10:68518968	3.53613e-09	10:69513601	3.17604300632722e-09	5151	5407	0.993134016690174	0.999856398368869	67528041	69520913	ENSG00000122912.14	SLC25A16	protein_coding	68527523	-1	-986078	8555	-986078	21	0	21	67528041	69520913	1992872	165499
T2D_Ishigaki_doi101101795948_1	T2D (Ishigaki, EAS)	OTH	Naive_CD4_UT	CD4_naive_UT	CD4	Sorted cell	ENSG00000148730	EIF4EBP2	6221	5.07469854825713e-06	0.00101187066075769	0.00498366039407937	0.993717523746377	0.000281870500237505	10:69513601	rs1955163	chr10.2		10	69513601	10:70406913	1.17756e-12	10:69513601	3.17604300632722e-09	6897	7837	0.998646361185581	0.957982704398438	69404425	71404293	ENSG00000148730.6	EIF4EBP2	protein_coding	70404145	1	-890544	2768	-890544	14	0	14	69404425	71404293	1999868	165503
T2D_Ishigaki_doi101101795948_1	T2D (Ishigaki, EAS)	OTH	Naive_CD4_UT	CD4_naive_UT	CD4	Sorted cell	ENSG00000180817	PPA1	6052	4.01718581668891e-05	0.000964285831919327	0.0394511499251725	0.946960774208712	0.0125836181760293	10:69513601	rs1955163	chr10.2		10	69513601	10:70224996	3.9628e-15	10:69513601	3.17604300632722e-09	6784	7627	0.99694223289351	0.958012388692362	69233935	71233424	ENSG00000180817.11	PPA1	protein_coding	70233429	-1	719828	8433	719828	11	0	11	69233935	71233424	1999489	165510
T2D_Ishigaki_doi101101795948_1	T2D (Ishigaki, EAS)	OTH	Naive_CD4_UT	CD4_naive_UT	CD4	Sorted cell	ENSG00000042286	AIFM2	6153	2.32904888618245e-09	0.00101607099990673	2.28725388107834e-06	0.997835215749184	0.00114642366797808	10:70122043	rs77096551	chr10.2		10	70122043	10:70122043	8.56964e-14	10:69513601	3.17604300632722e-09	6869	7739	0.999998439553258	0.958011948200939	69133035	71132130	ENSG00000042286.14	AIFM2	protein_coding	70132825	-1	10782	10782	619224	0	0	7	69133035	71132130	1999095	165493
T2D_Ishigaki_doi101101795948_1	T2D (Ishigaki, EAS)	OTH	Naive_CD4_UT	CD4_naive_UT	CD4	Sorted cell	ENSG00000156521	TYSND1	6154	4.89042685826668e-13	0.00101719980076481	4.80267917361533e-10	0.99894837473647	3.44249820088638e-05	10:70143423	rs4746021	chr10.2		10	70143423	10:70143423	2.72311e-21	10:69513601	3.17604300632722e-09	6870	7741	0.999999999935988	0.958011717807637	69147160	71146633	ENSG00000156521.13	TYSND1	protein_coding	70146700	-1	3277	3277	633099	0	0	8	69147160	71146633	1999473	165505
T2D_Ishigaki_doi101101795948_1	T2D (Ishigaki, EAS)	OTH	Naive_CD4_UT	CD4_naive_UT	CD4	Sorted cell	ENSG00000079332	SAR1A	6150	6.42080619060097e-25	0.00101716945777762	6.30561776817388e-22	0.998921448111271	6.13824309473974e-05	10:70150142	rs74139278	chr10.2		10	70150142	10:70150142	2.35303e-34	10:69513601	3.17604300632722e-09	6866	7739	1	0.958011654338737	69170604	71169810	ENSG00000079332.14	SAR1A	protein_coding	70170514	-1	20372	20372	656913	1	1	10	69170604	71169810	1999206	165495
T2D_Ishigaki_doi101101795948_1	T2D (Ishigaki, EAS)	OTH	Naive_CD4_UT	CD4_naive_UT	CD4	Sorted cell	ENSG00000165644	COMTD1	3161	4.13285387458532e-09	2.80870538701554e-05	0.000147117877547957	0.999819454845938	5.33608979075364e-06	10:75554859	rs7900112	chr10.3		10	75554859	10:75202161	2.22031e-35	10:75554859	1.87124016751125e-10	3701	3983	0.999991675471648	0.978781121595667	74236558	76232149	ENSG00000165644.10	COMTD1	protein_coding	75235957	-1	-318902	33796	-318902	8	1	8	74236558	76234006	1997448	165507
T2D_Ishigaki_doi101101795948_1	T2D (Ishigaki, EAS)	OTH	Naive_CD4_UT	CD4_naive_UT	CD4	Sorted cell	ENSG00000023041	ZDHHC6	4081	5.69342279975836e-46	6.2752240928003e-46	0.464931105671268	0.512396287599138	0.0226726067295911	10:112994329	rs7901695	chr10.6		10	112994329	10:112446925	2.61955e-08	10:112994329	6.62548562161623e-52	4859	5497	0.954724579494707	0.999999999999994	111446981	113446245	ENSG00000023041.11	ZDHHC6	protein_coding	112446914	-1	-547415	-11	-547415	8	0	8	111446981	113446245	1999264	165492
T2D_Ishigaki_doi101101795948_1	T2D (Ishigaki, EAS)	OTH	Naive_CD4_UT	CD4_naive_UT	CD4	Sorted cell	ENSG00000165806	CASP7	4208	3.69043230368046e-59	1.2245734325601e-45	3.01364720608479e-14	0.999999999999972	1.33528401869882e-15	10:112994329	rs7901695	chr10.6		10	112994329	10:113632930	4.66683e-25	10:112994329	6.62548562161623e-52	4995	5050	0.999999999999997	0.999999999999994	112679325	114678586	ENSG00000165806.19	CASP7	protein_coding	113679912	1	-685583	-46982	-685583	1	1	1	112679325	114678586	1999261	165509
T2D_Ishigaki_doi101101795948_1	T2D (Ishigaki, EAS)	OTH	Naive_CD4_UT	CD4_naive_UT	CD4	Sorted cell	ENSG00000197142	ACSL5	4206	7.78995732040858e-50	1.22449194891388e-45	6.36136397645238e-05	0.999933453701853	2.93265838218161e-06	10:112994329	rs7901695	chr10.6		10	112994329	10:112409518	3.28909e-15	10:112994329	6.62548562161623e-52	4979	5672	0.999991826454596	0.999999999999994	111374583	113373449	ENSG00000197142.10	ACSL5	protein_coding	112374116	1	620213	35402	620213	10	0	10	111374583	113373449	1998866	165513
T2D_Ishigaki_doi101101795948_1	T2D (Ishigaki, EAS)	OTH	Naive_CD4_UT	CD4_naive_UT	CD4	Sorted cell	ENSG00000232934	RP11-324O2.3	4143	4.65755578142046e-48	1.21957643391292e-45	0.0038034107694818	0.995918840993489	0.000277748237028966	10:112994329	rs7901695	chr10.6		10	112994329	10:112409518	1.0694e-11	10:112994329	6.62548562161623e-52	4919	5568	0.999643908563494	0.999999999999994	111425737	113425422	ENSG00000232934.7	AL157786.1	lncRNA	112425589	-1	-568740	16071	-568740	9	0	9	111425737	113425422	1999685	165514
T2D_Ishigaki_doi101101795948_1	T2D (Ishigaki, EAS)	OTH	Naive_CD4_UT	CD4_naive_UT	CD4	Sorted cell	ENSG00000120008	WDR11	6030	3.15602079258482e-05	0.000104244731025468	0.230512643357722	0.761377276781684	0.00797427492164212	10:121169979	rs10886863	chr10.7		10	121169979	10:120831861	7.06682e-10	10:121169979	7.20077815816378e-10	6698	7345	0.956048471983438	0.999489866423899	119851705	121851162	ENSG00000120008.15	WDR11	protein_coding	120851362	1	318617	-19501	318617	2	1	2	119851705	121851162	1999457	165497
T2D_Ishigaki_doi101101795948_1	T2D (Ishigaki, EAS)	OTH	Naive_CD4_UT	CD4_naive_UT	CD4	Sorted cell	ENSG00000273891	AL731566.1	6192	2.05876268756129e-06	0.000132891002594569	0.0152431768870417	0.983929921770969	0.000691951576707441	10:121169979	rs10886863	chr10.7		10	121169979	10:121970385	4.11474e-09	10:121169979	7.20077815816378e-10	6870	7504	0.993711956746212	0.999471157015526	120965850	122965464	ENSG00000273891.1	AL731566.1	lncRNA	121965764	1	-795785	4621	-795785	5	0	5	120965850	122965464	1999614	165515
T2D_Ishigaki_doi101101795948_1	T2D (Ishigaki, EAS)	OTH	Naive_CD4_UT	CD4_naive_UT	CD4	Sorted cell	ENSG00000255153	TOLLIP-DT	2817	4.45617958176708e-13	4.71516611032409e-10	0.000944034499661136	0.998900068701849	0.000155896326527091	11:2173190	rs10770142	chr11.1		11	2173190	11:1331207	3.06265e-10	11:2175194	4.24820248512253e-15	3801	5936	0.982176584808969	0.999999855147301	323845	2309747	ENSG00000255153.1	TOLLIP-AS1	lncRNA	1309769	1	863421	21438	865425	27	0	27	310082	2309747	1999665	165537
T2D_Ishigaki_doi101101795948_1	T2D (Ishigaki, EAS)	OTH	Naive_CD4_UT	CD4_naive_UT	CD4	Sorted cell	ENSG00000166689	PLEKHA7	3733	1.50467086611518e-20	0.000560212678181031	2.68438222797908e-17	0.999437807367121	1.97995469670956e-06	11:17007273	rs7947897	chr11.3		11	17007273	11:17006008	5.038e-33	11:17396930	8.06833417729965e-10	4452	4508	0.999999999999997	0.999940854806338	16014526	18013889	ENSG00000166689.15	PLEKHA7	protein_coding	17014414	-1	7141	8406	-382516	0	0	12	16014526	18013889	1999363	165526
T2D_Ishigaki_doi101101795948_1	T2D (Ishigaki, EAS)	OTH	Naive_CD4_UT	CD4_naive_UT	CD4	Sorted cell	ENSG00000272034	SNORD14A	3790	2.50045464624147e-14	0.000560211543948208	4.46089360427422e-11	0.999435873639273	3.91477214320319e-06	11:17074664	rs1541533	chr11.3		11	17074664	11:17074664	2.62295e-27	11:17396930	8.06833417729965e-10	4512	4580	0.999999999986402	0.999941531122793	16077431	18074713	ENSG00000272034.1	SNORD14A	snoRNA	17074744	-1	80	80	-322186	0	0	10	16075576	18074713	1999137	165539
T2D_Ishigaki_doi101101795948_1	T2D (Ishigaki, EAS)	OTH	Naive_CD4_UT	CD4_naive_UT	CD4	Sorted cell	ENSG00000070081	NUCB2	4057	0.000244428379820361	0.000284512533141419	0.436066039642584	0.507465242410406	0.0559397770340475	11:17396930	rs757110	chr11.3		11	17396930	11:17272707	4.98206e-07	11:17396930	8.06833417729965e-10	4785	4943	0.958087686139406	0.999941260827319	16209846	18207634	ENSG00000070081.15	NUCB2	protein_coding	17276739	1	120191	-4032	120191	4	0	4	16209846	18207634	1997788	165517
T2D_Ishigaki_doi101101795948_1	T2D (Ishigaki, EAS)	OTH	Naive_CD4_UT	CD4_naive_UT	CD4	Sorted cell	ENSG00000110693	SOX6	3866	3.21955983335606e-05	0.000526614039959113	0.0574386188574008	0.939501784813535	0.00250078669077209	11:17396930	rs757110	chr11.3		11	17396930	11:16682699	1.62196e-10	11:17396930	8.06833417729965e-10	4560	4682	0.991790231664165	0.999937912179807	15739811	17734376	ENSG00000110693.17	SOX6	protein_coding	16356546	-1	-1040384	-326153	-1040384	15	0	15	15739811	17739357	1999546	165519
T2D_Ishigaki_doi101101795948_1	T2D (Ishigaki, EAS)	OTH	Naive_CD4_UT	CD4_naive_UT	CD4	Sorted cell	ENSG00000121691	CAT	4876	7.61741314862102e-21	0.00162750903523849	4.67277095326891e-18	0.998367387973258	5.1029915038167e-06	11:34484791	rs10836249	chr11.4		11	34484791	11:34430681	1.25831e-32	11:35413886	5.12986127109078e-09	5651	5930	1	0.999682145773717	33439662	35438409	ENSG00000121691.4	CAT	protein_coding	34438934	1	45857	-8253	974952	0	0	10	33439217	35438409	1999192	165520
T2D_Ishigaki_doi101101795948_1	T2D (Ishigaki, EAS)	OTH	Naive_CD4_UT	CD4_naive_UT	CD4	Sorted cell	ENSG00000026508	CD44	5646	9.77696926332862e-07	0.00162621858648491	0.000599852120860671	0.997743353729664	2.95978660633058e-05	11:35413886	rs11033115	chr11.4		11	35413886	11:35030382	1.18618e-13	11:35413886	5.12986127109078e-09	6422	6739	0.979243297908681	0.999684215655648	34139024	36138604	ENSG00000026508.17	CD44	protein_coding	35139171	1	274715	-108789	274715	4	1	4	34138899	36138604	1999705	165516
T2D_Ishigaki_doi101101795948_1	T2D (Ishigaki, EAS)	OTH	Naive_CD4_UT	CD4_naive_UT	CD4	Sorted cell	ENSG00000149089	APIP	5211	9.97234889001707e-08	0.00162714149879529	6.11834424150989e-05	0.998301576654748	9.99868055181154e-06	11:35413886	rs11033115	chr11.4		11	35413886	11:34921944	3.5614e-17	11:35413886	5.12986127109078e-09	6020	6203	0.999991775735927	0.999695612143695	33918746	35916230	ENSG00000149089.12	APIP	protein_coding	34916379	-1	-497507	-5565	-497507	7	1	7	33916652	35916230	1999578	165523
T2D_Ishigaki_doi101101795948_1	T2D (Ishigaki, EAS)	OTH	Naive_CD4_UT	CD4_naive_UT	CD4	Sorted cell	ENSG00000197345	MRPL21	4282	3.02203148746974e-22	4.31019941589794e-05	7.01104612951452e-18	0.999956719404453	1.78601387096161e-07	11:68911166	rs583182	chr11.6		11	68911166	11:68860471	3.41256e-38	11:69643662	4.35993741598627e-10	5222	6100	0.972611220466626	0.999300835377013	67964460	69895095	ENSG00000197345.12	MRPL21	protein_coding	68903832	-1	-7334	43361	-739830	1	1	11	67904547	69903703	1999156	165535
T2D_Ishigaki_doi101101795948_1	T2D (Ishigaki, EAS)	OTH	Naive_CD4_UT	CD4_naive_UT	CD4	Sorted cell	ENSG00000132740	IGHMBP2	4282	8.95572038297873e-35	4.31019971729043e-05	2.07770729684449e-30	0.999956789466984	1.08535842651394e-07	11:68929868	rs3794027	chr11.6		11	68929868	11:68929868	3.3398e-47	11:69643662	4.35993741598627e-10	5222	6100	0.999999999648544	0.999300835377013	67964460	69895095	ENSG00000132740.8	IGHMBP2	protein_coding	68903891	1	25977	25977	739771	0	0	10	67904547	69903703	1999156	165521
T2D_Ishigaki_doi101101795948_1	T2D (Ishigaki, EAS)	OTH	Naive_CD4_UT	CD4_naive_UT	CD4	Sorted cell	ENSG00000162341	TPCN2	4479	9.4630453638378e-22	4.31017897620772e-05	2.19540487010016e-17	0.999951648988498	5.24922173798957e-06	11:69049761	rs4930259	chr11.6		11	69049761	11:69048055	4.57896e-28	11:69643662	4.35993741598627e-10	5478	6338	1	0.999300524157117	68049469	70048660	ENSG00000162341.16	TPCN2	protein_coding	69048932	1	829	-877	594730	0	0	7	68049469	70048660	1999191	165525
T2D_Ishigaki_doi101101795948_1	T2D (Ishigaki, EAS)	OTH	Naive_CD4_UT	CD4_naive_UT	CD4	Sorted cell	ENSG00000110092	CCND1	5014	7.22474409103405e-13	4.31019404779033e-05	1.67612652830389e-08	0.999956606162548	2.75134985714328e-07	11:69555347	rs868089	chr11.6		11	69555347	11:69555347	8.19493e-16	11:69643662	4.35993741598627e-10	6110	6784	0.999999998074496	0.99930032049156	68641127	70640505	ENSG00000110092.3	CCND1	protein_coding	69641156	1	-85809	-85809	2506	0	0	0	68641127	70640604	1999477	165518
T2D_Ishigaki_doi101101795948_1	T2D (Ishigaki, EAS)	OTH	Naive_CD4_UT	CD4_naive_UT	CD4	Sorted cell	ENSG00000132749	TESMIN	3788	1.62663431170564e-06	4.13700232118606e-05	0.0377375375305651	0.959770013232846	0.00244945257906419	11:69643662	rs55816909	chr11.6		11	69643662	11:68703363	1.19559e-07	11:69643662	4.35993741598627e-10	5247	5553	0.992674625845998	0.999300928506536	67760089	69750791	ENSG00000132749.10	TESMIN	protein_coding	68751520	-1	-892142	48157	-892142	14	0	14	67751576	69750791	1999215	165522
T2D_Ishigaki_doi101101795948_1	T2D (Ishigaki, EAS)	OTH	Naive_CD4_UT	CD4_naive_UT	CD4	Sorted cell	ENSG00000168040	FADD	4455	2.18057885280495e-08	4.30802056405758e-05	0.000505876159714703	0.999424892229324	2.61295995334939e-05	11:69643662	rs55816909	chr11.6		11	69643662	11:70201906	2.14489e-13	11:69643662	4.35993741598627e-10	5576	5744	0.999932052419955	0.999298238368803	69229315	71202889	ENSG00000168040.4	FADD	protein_coding	70203296	1	-559634	-1390	-559634	2	0	2	69229315	71202889	1973574	165527
T2D_Ishigaki_doi101101795948_1	T2D (Ishigaki, EAS)	OTH	Naive_CD4_UT	CD4_naive_UT	CD4	Sorted cell	ENSG00000158483	FAM86C1P	4090	1.25618374811793e-40	1.13508920263721e-05	1.10667021741795e-35	0.999988589570421	5.95375515508852e-08	11:71771244	rs9734890	chr11.7		11	71771244	11:71771128	3.49382e-49	11:72722053	1.09007966600718e-10	5959	5300	0.963975575935032	0.999999222777661	70791634	72787434	ENSG00000158483.15	FAM86C1	transcribed_unprocessed_pseudogene	71787537	1	-16293	-16409	934516	0	0	32	70787597	72787434	1999837	165524
T2D_Ishigaki_doi101101795948_1	T2D (Ishigaki, EAS)	OTH	Naive_CD4_UT	CD4_naive_UT	CD4	Sorted cell	ENSG00000186635	ARAP1	3142	3.31267091078972e-88	9.89652333673205e-06	3.34727448472007e-83	0.999990066690454	3.67862093935263e-08	11:72693848	rs79145843	chr11.7		11	72693848	11:72693848	3.41553e-110	11:72722053	1.09007966600718e-10	4210	4130	0.999999999999991	0.987844156533231	71796842	73792804	ENSG00000186635.14	ARAP1	protein_coding	72752408	-1	58560	58560	30355	2	2	0	71794069	73792804	1998735	165533
T2D_Ishigaki_doi101101795948_1	T2D (Ishigaki, EAS)	OTH	Naive_CD4_UT	CD4_naive_UT	CD4	Sorted cell	ENSG00000214530	STARD10	3144	4.54977718415743e-06	5.13569579451548e-06	0.459730335300393	0.518891499608362	0.0213684796182664	11:72722053	rs1552224	chr11.7		11	72722053	11:72766770	2.08099e-07	11:72722053	1.09007966600718e-10	4211	4132	0.93153104686389	0.9878441565141	71796842	73793991	ENSG00000214530.8	STARD10	protein_coding	72794047	-1	71994	27277	71994	2	0	2	71795075	73793991	1998916	165536
T2D_Ishigaki_doi101101795948_1	T2D (Ishigaki, EAS)	OTH	Naive_CD4_UT	CD4_naive_UT	CD4	Sorted cell	ENSG00000256633	PDE2A-AS2	2850	6.47614190138548e-07	9.21967355996221e-06	0.0654379035359767	0.931592117987582	0.00296011118869186	11:72722053	rs1552224	chr11.7		11	72722053	11:72606759	9.41976e-08	11:72722053	1.09007966600718e-10	4593	3816	0.98903237227218	0.987844192581858	71637247	73584567	ENSG00000256633.1	AP005019.1	lncRNA	72584509	1	137544	22250	137544	6	0	6	71584640	73584567	1999927	165538
T2D_Ishigaki_doi101101795948_1	T2D (Ishigaki, EAS)	OTH	Naive_CD4_UT	CD4_naive_UT	CD4	Sorted cell	ENSG00000256377	MRPS35-DT	4180	1.38205336114989e-56	2.85774274765062e-09	4.83617133870245e-48	0.999999996966039	1.76226777572782e-10	12:27710598	rs17552066	chr12.2		12	27710598	12:27710598	8.50477e-89	12:27812063	8.19282340140076e-15	4691	5587	1	0.945374312563911	26710820	28710663	ENSG00000256377.5	AC009509.1	lncRNA	27710803	-1	205	205	-101260	0	0	6	26710820	28710663	1999843	165572
T2D_Ishigaki_doi101101795948_1	T2D (Ishigaki, EAS)	OTH	Naive_CD4_UT	CD4_naive_UT	CD4	Sorted cell	ENSG00000087448	KLHL42	4178	4.02711648169339e-37	9.41767447068522e-11	1.40919488740133e-28	0.0310169752234519	0.968983024682375	12:27812063	rs12578595	chr12.2		12	27812063	12:27807219	1.49708e-40	12:27812063	8.19282340140076e-15	4684	5579	0.988415057922153	0.945374312565273	26780226	28779907	ENSG00000087448.9	KLHL42	protein_coding	27780233	1	31830	26986	31830	4	3	4	26780226	28779907	1999681	165543
T2D_Ishigaki_doi101101795948_1	T2D (Ishigaki, EAS)	OTH	Naive_CD4_UT	CD4_naive_UT	CD4	Sorted cell	ENSG00000123104	ITPR2	5154	1.00972610998514e-09	1.79768616224695e-09	0.35332995168983	0.629022782291594	0.0176472632111646	12:27812063	rs12578595	chr12.2		12	27812063	12:26834231	2.22478e-07	12:27812063	8.19282340140076e-15	5658	6571	0.97834664741376	0.945374312497949	25833463	27832584	ENSG00000123104.11	ITPR2	protein_coding	26833194	-1	-978869	-1037	-978869	26	0	26	25833463	27832584	1999121	165552
T2D_Ishigaki_doi101101795948_1	T2D (Ishigaki, EAS)	OTH	Naive_CD4_UT	CD4_naive_UT	CD4	Sorted cell	ENSG00000247903	RP11-421F16.3	5022	4.51201670144798e-10	2.39293490118549e-09	0.157887433768799	0.837341859802682	0.00477070358438356	12:27812063	rs12578595	chr12.2		12	27812063	12:26959033	4.67307e-08	12:27812063	8.19282340140076e-15	5529	6388	0.990556988101956	0.945374312506812	25971615	27971372	ENSG00000247903.1	AC024896.1	lncRNA	26971586	1	840477	-12553	840477	23	0	23	25971615	27971372	1999757	165571
T2D_Ishigaki_doi101101795948_1	T2D (Ishigaki, EAS)	OTH	Naive_CD4_UT	CD4_naive_UT	CD4	Sorted cell	ENSG00000139531	SUOX	3534	6.53803984443825e-05	0.0576302368581477	0.00106343909931003	0.937371791886821	0.00386915175727679	12:55995509	rs705700	chr12.4		12	55995509	12:56007301	9.50354e-11	12:56752285	4.52929066624903e-08	4143	5129	0.959944731907913	0.993400431123641	54997312	56996897	ENSG00000139531.12	SUOX	protein_coding	55997276	1	-1767	10025	755009	0	0	46	54997312	56996897	1999585	165558
T2D_Ishigaki_doi101101795948_1	T2D (Ishigaki, EAS)	OTH	Naive_CD4_UT	CD4_naive_UT	CD4	Sorted cell	ENSG00000197728	RPS26	3460	1.64578919673722e-103	0.0577339832164944	2.67696041883799e-102	0.939066406694492	0.00319961008900004	12:56007301	rs10876864	chr12.4		12	56007301	12:56007301	2.30957e-143	12:56752285	4.52929066624903e-08	4068	5045	0.99999999999872	0.993441219159087	55042099	57041338	ENSG00000197728.9	RPS26	protein_coding	56041918	1	-34617	-34617	710367	2	2	43	55042099	57041371	1999272	165569
T2D_Ishigaki_doi101101795948_1	T2D (Ishigaki, EAS)	OTH	Naive_CD4_UT	CD4_naive_UT	CD4	Sorted cell	ENSG00000257727	CNPY2	3136	8.62678138827757e-13	0.0578519850377058	1.40416605721766e-11	0.941645596327296	0.000502418620094706	12:56241043	rs72648137	chr12.4		12	56241043	12:56241043	1.38133e-33	12:56752285	4.52929066624903e-08	3673	4644	0.999999999997673	0.993266730698775	55317569	57314951	ENSG00000257727.5	CNPY2	protein_coding	56315988	-1	74945	74945	-436297	7	7	19	55317569	57314951	1997382	165574
T2D_Ishigaki_doi101101795948_1	T2D (Ishigaki, EAS)	OTH	Naive_CD4_UT	CD4_naive_UT	CD4	Sorted cell	ENSG00000111602	TIMELESS	2972	7.74806255599946e-10	0.0577926709592418	1.26270295459085e-08	0.941847333617117	0.000359982021804774	12:56509847	rs141969590	chr12.4		12	56509847	12:56509847	8.73481e-30	12:56752285	4.52929066624903e-08	3495	4416	0.999999994917151	0.993430839954027	55449479	57449231	ENSG00000111602.11	TIMELESS	protein_coding	56449426	-1	-60421	-60421	-302859	3	3	12	55449479	57449231	1999752	165551
T2D_Ishigaki_doi101101795948_1	T2D (Ishigaki, EAS)	OTH	Naive_CD4_UT	CD4_naive_UT	CD4	Sorted cell	ENSG00000076067	RBMS2	2853	4.4148777530955e-18	0.0578023542746728	7.19492746494625e-17	0.942004737695673	0.000192908029657501	12:56525050	rs4759247	chr12.4		12	56525050	12:56522830	1.61319e-27	12:56752285	4.52929066624903e-08	3362	4213	0.999999999999786	0.993538646629934	55522599	57521851	ENSG00000076067.12	RBMS2	protein_coding	56521820	1	3230	1010	230465	0	0	7	55522599	57521851	1999252	165541
T2D_Ishigaki_doi101101795948_1	T2D (Ishigaki, EAS)	OTH	Naive_CD4_UT	CD4_naive_UT	CD4	Sorted cell	ENSG00000065361	ERBB3	3473	0.0432200113220245	0.0123632574804702	0.702971127614342	0.201006831277987	0.0404387723051771	12:56752285	rs2277339	chr12.4		12	56752285	12:56813212	0.0103804	12:56752285	4.52929066624903e-08	4039	5061	0.940167408512941	0.99342556291869	55080896	57078966	ENSG00000065361.14	ERBB3	protein_coding	56080165	1	672120	733047	672120	42	44	42	55080896	57078966	1998070	165540
T2D_Ishigaki_doi101101795948_1	T2D (Ishigaki, EAS)	OTH	Naive_CD4_UT	CD4_naive_UT	CD4	Sorted cell	ENSG00000135506	OS9	3565	0.0402660175138944	0.0167913940074321	0.646437986535182	0.269518127882007	0.0269864740614838	12:56752285	rs2277339	chr12.4		12	56752285	12:57615150	4.24251e-08	12:56752285	4.52929066624903e-08	3987	5196	0.959581268829081	0.994142507059919	56694726	58693681	ENSG00000135506.15	OS9	protein_coding	57694132	1	-941847	-78982	-941847	35	0	35	56694582	58693681	1999099	165556
T2D_Ishigaki_doi101101795948_1	T2D (Ishigaki, EAS)	OTH	Naive_CD4_UT	CD4_naive_UT	CD4	Sorted cell	ENSG00000166908	PIP4K2C	3481	0.0332525238578117	0.0235079486273269	0.541125076377277	0.382510415856617	0.0196040352809678	12:56752285	rs2277339	chr12.4		12	56752285	12:57512499	1.06647e-08	12:56752285	4.52929066624903e-08	3909	5093	0.9665563242542	0.994326538667444	56591774	58591048	ENSG00000166908.17	PIP4K2C	protein_coding	57591192	1	-838907	-78693	-838907	32	7	32	56591393	58591048	1999655	165565
T2D_Ishigaki_doi101101795948_1	T2D (Ishigaki, EAS)	OTH	Naive_CD4_UT	CD4_naive_UT	CD4	Sorted cell	ENSG00000176422	SPRYD4	2952	0.000127606453974702	0.0576695120298718	0.00207962992306205	0.939851942346608	0.000271309246483558	12:56752285	rs2277339	chr12.4		12	56752285	12:56467674	4.61331e-13	12:56752285	4.52929066624903e-08	3471	4379	0.999871766045301	0.993477323791217	55469440	57467701	ENSG00000176422.13	SPRYD4	protein_coding	56468578	1	283707	-904	283707	11	0	11	55469398	57467701	1998303	165566
T2D_Ishigaki_doi101101795948_1	T2D (Ishigaki, EAS)	OTH	Naive_CD4_UT	CD4_naive_UT	CD4	Sorted cell	ENSG00000178498	DTX3	3518	0.000532340976032328	0.0573372773801402	0.00866230222487289	0.932996605201946	0.000471474217008857	12:56752285	rs2277339	chr12.4		12	56752285	12:57582170	4.99244e-11	12:56752285	4.52929066624903e-08	3946	5138	0.999330573632165	0.994300276070574	56605771	58604461	ENSG00000178498.15	DTX3	protein_coding	57604824	1	-852539	-22654	-852539	33	1	33	56605771	58604461	1998690	165567
T2D_Ishigaki_doi101101795948_1	T2D (Ishigaki, EAS)	OTH	Naive_CD4_UT	CD4_naive_UT	CD4	Sorted cell	ENSG00000198056	PRIM1	2663	5.52411412365248e-05	0.000159573433220326	0.000900117678064292	0.000603580051632821	0.998281487695847	12:56752285	rs2277339	chr12.4		12	56752285	12:56752285	3.2751e-09	12:56752285	4.52929066624903e-08	3162	3929	0.9798951241031	0.993609862324727	55752571	57751373	ENSG00000198056.13	PRIM1	protein_coding	56752323	-1	38	38	38	0	0	0	55752571	57751373	1998802	165570
T2D_Ishigaki_doi101101795948_1	T2D (Ishigaki, EAS)	OTH	Naive_CD4_UT	CD4_naive_UT	CD4	Sorted cell	ENSG00000123329	ARHGAP9	3403	3.51765698744562e-16	0.0575981473836275	5.72529428706756e-15	0.937450302195121	0.0049515504212487	12:57476865	rs512490	chr12.4		12	57476865	12:57476865	6.08331e-65	12:56752285	4.52929066624903e-08	3823	5010	0.999999999998772	0.994340504173647	56488926	58488721	ENSG00000123329.17	ARHGAP9	protein_coding	57479866	-1	3001	3001	727581	0	0	23	56488926	58488721	1999795	165553
T2D_Ishigaki_doi101101795948_1	T2D (Ishigaki, EAS)	OTH	Naive_CD4_UT	CD4_naive_UT	CD4	Sorted cell	ENSG00000276853	AC026124.2	3225	1.00077399820576e-05	5.83835604031722e-05	0.145629095079805	0.849567465785416	0.00473504783439311	12:65839030	rs2583934	chr12.5		12	65839030	12:65149355	1.11765e-09	12:65839030	1.86859405904222e-10	3772	4298	0.968656679137832	0.999502388462159	64171709	66170444	ENSG00000276853.1	AC026124.2	lncRNA	65171262	1	667768	-21907	667768	6	2	6	64171709	66170444	1998735	165576
T2D_Ishigaki_doi101101795948_1	T2D (Ishigaki, EAS)	OTH	Naive_CD4_UT	CD4_naive_UT	CD4	Sorted cell	ENSG00000155957	TMBIM4	4272	1.32898351490495e-30	6.87157263799852e-05	1.93389659853245e-26	0.999930456635203	8.27638417659404e-07	12:66109852	rs11176043	chr12.5		12	66109852	12:66109852	2.35868e-47	12:65839030	1.86859405904222e-10	4848	5470	1	0.999501097303711	65171482	67168835	ENSG00000155957.17	TMBIM4	protein_coding	66169996	-1	60144	60144	330966	3	3	6	65170544	67168835	1998291	165562
T2D_Ishigaki_doi101101795948_1	T2D (Ishigaki, EAS)	OTH	Naive_CD4_UT	CD4_naive_UT	CD4	Sorted cell	ENSG00000155974	GRIP1	4522	8.73474747510653e-15	6.94995059057246e-05	1.25671942859556e-10	0.999930216056793	2.84311619982066e-07	12:66964786	rs11176499	chr12.5		12	66964786	12:66964786	7.40818e-23	12:65839030	1.86859405904222e-10	5106	5692	0.999999999860114	0.999495337253545	65805809	67803073	ENSG00000155974.11	GRIP1	protein_coding	66679076	-1	-285710	-285710	840046	0	0	11	65804561	67803467	1998906	165563
T2D_Ishigaki_doi101101795948_1	T2D (Ishigaki, EAS)	OTH	Naive_CD4_UT	CD4_naive_UT	CD4	Sorted cell	ENSG00000110876	SELPLG	5174	0.000166971422045567	9.10940104485866e-05	0.625233520507925	0.341039511143331	0.0334689029162498	12:108219374	rs11113776	chr12.6		12	108219374	12:108632137	3.44078e-07	12:108234290	1.0358404569278e-09	5845	6242	0.932711840013256	0.999970405245499	107637401	109633943	ENSG00000110876.9	SELPLG	protein_coding	108633894	-1	414520	1757	399604	7	0	7	107635409	109633943	1998534	165548
T2D_Ishigaki_doi101101795948_1	T2D (Ishigaki, EAS)	OTH	Naive_CD4_UT	CD4_naive_UT	CD4	Sorted cell	ENSG00000110880	CORO1C	5164	4.48298120902317e-08	0.000266931378342831	0.000167867417670474	0.999537508847331	2.76475268438614e-05	12:108219374	rs11113776	chr12.6		12	108219374	12:108775202	4.91284e-11	12:108234290	1.0358404569278e-09	5867	6206	0.977758067276201	0.999972820533732	107731954	109731341	ENSG00000110880.10	CORO1C	protein_coding	108731518	-1	512144	-43684	497228	10	0	10	107731954	109731341	1999387	165549
T2D_Ishigaki_doi101101795948_1	T2D (Ishigaki, EAS)	OTH	Naive_CD4_UT	CD4_naive_UT	CD4	Sorted cell	ENSG00000076555	ACACB	4397	1.69675654814918e-06	0.000265158584324464	0.00635355043241051	0.992892461111828	0.000487133114888491	12:108234290	rs4964665	chr12.6		12	108234290	12:109154678	3.79866e-12	12:108234290	1.0358404569278e-09	5162	5393	0.999478760723279	0.999980857189676	108118140	110116470	ENSG00000076555.15	ACACB	protein_coding	109116587	1	-882297	38091	-882297	19	0	19	108117383	110116470	1999087	165542
T2D_Ishigaki_doi101101795948_1	T2D (Ishigaki, EAS)	OTH	Naive_CD4_UT	CD4_naive_UT	CD4	Sorted cell	ENSG00000136003	ISCU	5103	0.000120836831029572	0.000141208027781823	0.452479719048947	0.528723642209398	0.0185345938828438	12:108234290	rs4964665	chr12.6		12	108234290	12:108527928	3.31367e-12	12:108234290	1.0358404569278e-09	5764	6165	0.960137333215419	0.999968966319912	107562593	109562388	ENSG00000136003.15	ISCU	protein_coding	108562596	1	-328306	-34668	-328306	5	2	5	107562593	109562388	1999795	165557
T2D_Ishigaki_doi101101795948_1	T2D (Ishigaki, EAS)	OTH	Naive_CD4_UT	CD4_naive_UT	CD4	Sorted cell	ENSG00000151136	ABTB3	4340	1.01784588251891e-05	0.00025650682517552	0.0381126274026465	0.960472095064048	0.00114859224930526	12:108234290	rs4964665	chr12.6		12	108234290	12:107358276	8.2431e-10	12:108234290	1.0358404569278e-09	4826	5697	0.99799633178014	0.999944918529687	106318704	108317752	ENSG00000151136.14	BTBD11	protein_coding	107318434	1	915856	39842	915856	8	0	8	106318624	108317752	1999128	165561
T2D_Ishigaki_doi101101795948_1	T2D (Ishigaki, EAS)	OTH	Naive_CD4_UT	CD4_naive_UT	CD4	Sorted cell	ENSG00000135093	USP30	4601	2.05873180906164e-23	0.000266984026387502	7.70900384637628e-20	0.999732395802853	6.2017075790379e-07	12:109046321	rs10850337	chr12.6		12	109046321	12:109046321	6.48196e-33	12:108234290	1.0358404569278e-09	5360	5606	1	0.999979956375932	108023092	110022221	ENSG00000135093.12	USP30	protein_coding	109052576	1	-6255	-6255	-818286	0	0	14	108023092	110022221	1999129	165554
T2D_Ishigaki_doi101101795948_1	T2D (Ishigaki, EAS)	OTH	Naive_CD4_UT	CD4_naive_UT	CD4	Sorted cell	ENSG00000110871	COQ5	4065	1.53880398344824e-24	2.89082483348644e-09	5.32306198943716e-16	0.99999999706062	4.8551918983639e-11	12:120552779	rs12309824	chr12.8		12	120552779	12:120518054	2.02473e-25	12:120890006	6.66906229165389e-15	4823	4901	0.978954269642471	0.999432875243834	119534504	121534146	ENSG00000110871.14	COQ5	protein_coding	120529158	-1	-23621	11104	-360848	1	0	11	119534504	121534146	1999642	165547
T2D_Ishigaki_doi101101795948_1	T2D (Ishigaki, EAS)	OTH	Naive_CD4_UT	CD4_naive_UT	CD4	Sorted cell	ENSG00000089154	GCN1	4006	7.17014795486503e-10	2.13506314535347e-09	0.248031214146422	0.738538518532711	0.0134302644687881	12:120890006	rs187150787	chr12.8		12	120890006	12:120194926	7.74502e-08	12:120890006	6.66906229165389e-15	4793	4818	0.97746266842797	0.999432876093165	119194908	121194166	ENSG00000089154.10	GCN1	protein_coding	120194715	-1	-695291	-211	-695291	33	0	33	119194908	121194166	1999258	165545
T2D_Ishigaki_doi101101795948_1	T2D (Ishigaki, EAS)	OTH	Naive_CD4_UT	CD4_naive_UT	CD4	Sorted cell	ENSG00000089159	PXN	4038	1.44818921147471e-09	1.37201208954336e-09	0.50096055299393	0.474560249887504	0.0244791942983635	12:120890006	rs187150787	chr12.8		12	120890006	12:120129996	1.10327e-11	12:120890006	6.66906229165389e-15	4801	4845	0.947273376769688	0.999432876066935	119268543	121264599	ENSG00000089159.16	PXN	protein_coding	120265730	-1	-624276	135734	-624276	27	6	27	119265928	121265366	1999438	165546
T2D_Ishigaki_doi101101795948_1	T2D (Ishigaki, EAS)	OTH	Naive_CD4_UT	CD4_naive_UT	CD4	Sorted cell	ENSG00000110917	MLEC	4071	8.70841887441288e-10	1.97783388273851e-09	0.301243394200229	0.684147094263764	0.0146095086873297	12:120890006	rs187150787	chr12.8		12	120890006	12:120669590	3.88489e-08	12:120890006	6.66906229165389e-15	4880	4927	0.970967503482907	0.999432875250231	119686892	121685883	ENSG00000110917.7	MLEC	protein_coding	120687149	1	202857	-17559	202857	5	0	5	119686892	121685883	1998991	165550
T2D_Ishigaki_doi101101795948_1	T2D (Ishigaki, EAS)	OTH	Naive_CD4_UT	CD4_naive_UT	CD4	Sorted cell	ENSG00000135127	BICDL1	4024	1.65484374461158e-11	2.87349214860029e-09	0.0057244430993783	0.993999174086478	0.000276379924103026	12:120890006	rs187150787	chr12.8		12	120890006	12:120095892	5.57265e-10	12:120890006	6.66906229165389e-15	4814	4856	0.99889346475465	0.999470992349967	118990618	120989687	ENSG00000135127.11	BICDL1	protein_coding	119989236	1	900770	106656	900770	36	0	36	118990618	120989687	1999069	165555
T2D_Ishigaki_doi101101795948_1	T2D (Ishigaki, EAS)	OTH	Naive_CD4_UT	CD4_naive_UT	CD4	Sorted cell	ENSG00000157837	SPPL3	4159	2.17229400238262e-13	2.89059661536998e-09	7.51444352813841e-05	0.999921043814612	3.80885929219376e-06	12:120890006	rs187150787	chr12.8		12	120890006	12:120859302	8.74099e-12	12:120890006	6.66906229165389e-15	4958	5062	0.999845190501206	0.99943287523779	119904430	121903654	ENSG00000157837.15	SPPL3	protein_coding	120904358	-1	14352	45056	14352	0	0	0	119904430	121903654	1999224	165564
T2D_Ishigaki_doi101101795948_1	T2D (Ishigaki, EAS)	OTH	Naive_CD4_UT	CD4_naive_UT	CD4	Sorted cell	ENSG00000188735	TMEM120B	4248	9.14685590187196e-13	2.88986895134421e-09	0.000316409897111651	0.999669308502801	1.42787093018325e-05	12:120890006	rs187150787	chr12.8		12	120890006	12:121777290	2.22296e-12	12:120890006	6.66906229165389e-15	5072	5200	0.999463049964171	0.999433145750117	120713290	122712025	ENSG00000188735.12	TMEM120B	protein_coding	121712752	1	-822746	64538	-822746	19	0	19	120713290	122712025	1998735	165568
T2D_Ishigaki_doi101101795948_1	T2D (Ishigaki, EAS)	OTH	Naive_CD4_UT	CD4_naive_UT	CD4	Sorted cell	ENSG00000257218	GATC	4056	5.63078093281309e-13	2.89023333220178e-09	0.000194781117522267	0.999795364033585	9.85195809758478e-06	12:120890006	rs187150787	chr12.8		12	120890006	12:120545273	5.45319e-12	12:120890006	6.66906229165389e-15	4828	4905	0.999958944327675	0.999432875239701	119446724	121446330	ENSG00000257218.5	GATC	protein_coding	120446444	1	443562	98829	443562	17	7	17	119446724	121446330	1999606	165573
T2D_Ishigaki_doi101101795948_1	T2D (Ishigaki, EAS)	OTH	Naive_CD4_UT	CD4_naive_UT	CD4	Sorted cell	ENSG00000276045	ORAI1	4347	5.17690271429939e-11	2.83610626794597e-09	0.0179080470134895	0.981069595701627	0.00102235439700866	12:120890006	rs187150787	chr12.8		12	120890006	12:121662583	3.60942e-14	12:120890006	6.66906229165389e-15	5132	5278	0.98742306955154	0.999433145774637	120626561	122626107	ENSG00000276045.2	ORAI1	protein_coding	121626550	1	-736544	36033	-736544	16	0	16	120626561	122626107	1999546	165575
T2D_Ishigaki_doi101101795948_1	T2D (Ishigaki, EAS)	OTH	Naive_CD4_UT	CD4_naive_UT	CD4	Sorted cell	ENSG00000089041	P2RX7	4394	3.58401752009941e-27	2.8908248333892e-09	1.23979061903546e-18	0.999999997101362	7.81305594046231e-12	12:121159610	rs6489794	chr12.8		12	121159610	12:121158388	4.55086e-32	12:120890006	6.66906229165389e-15	5186	5325	1	0.999432875234797	120133229	122132219	ENSG00000089041.16	P2RX7	protein_coding	121132876	1	26734	25512	-242870	0	0	6	120133229	122132219	1998990	165544
T2D_Ishigaki_doi101101795948_1	T2D (Ishigaki, EAS)	OTH	Naive_CD4_UT	CD4_naive_UT	CD4	Sorted cell	ENSG00000139714	MORN3	4275	1.23728327053689e-64	2.89082483155949e-09	4.28003541906778e-56	0.999999997092488	1.66972431286407e-11	12:121672174	rs2720021	chr12.8		12	121672174	12:121672105	6.95832e-76	12:120890006	6.66906229165389e-15	5062	5210	0.999999999999998	0.999433145778138	120673647	122672129	ENSG00000139714.12	MORN3	protein_coding	121669654	-1	-2520	-2451	779648	0	0	18	120673440	122672353	1998913	165559
T2D_Ishigaki_doi101101795948_1	T2D (Ishigaki, EAS)	OTH	Naive_CD4_UT	CD4_naive_UT	CD4	Sorted cell	ENSG00000139725	RHOF	4193	2.2705554930083e-21	2.89082484827232e-09	7.85435162917912e-13	0.999999996767343	3.41045251114347e-10	12:121777353	rs73413720	chr12.8		12	121777353	12:121777290	1.8333e-27	12:120890006	6.66906229165389e-15	5023	5150	0.999998612210514	0.999905315344143	120804130	122803161	ENSG00000139725.7	RHOF	protein_coding	121793688	-1	16335	16398	903682	0	0	20	120804130	122803161	1999031	165560
T2D_Ishigaki_doi101101795948_1	T2D (Ishigaki, EAS)	OTH	Naive_CD4_UT	CD4_naive_UT	CD4	Sorted cell	ENSG00000132932	ATP8A2	4972	8.14687439074149e-22	3.05620818125391e-08	2.66568036530362e-14	0.999999969350938	8.69542764298133e-11	13:26017729	rs9578952	chr13.1		13	26017729	13:26017729	2.58519e-28	13:26202862	2.26479383905498e-13	5879	6691	0.9999999999997	0.999610702473861	24372959	26372070	ENSG00000132932.16	ATP8A2	protein_coding	25371974	1	645755	645755	830888	0	0	2	24372540	26372070	1999530	165578
T2D_Ishigaki_doi101101795948_1	T2D (Ishigaki, EAS)	OTH	Naive_CD4_UT	CD4_naive_UT	CD4	Sorted cell	ENSG00000139505	MTMR6	5061	3.6396270468677e-12	3.05737576347345e-08	0.000119029449940089	0.99987649136011	4.44861255243156e-06	13:26202862	rs34584161	chr13.1		13	26202862	13:25285813	2.09316e-15	13:26202862	2.26479383905498e-13	5994	6804	0.999988150739993	0.999709953536681	24290351	26287999	ENSG00000139505.11	MTMR6	protein_coding	25287488	-1	-915374	1675	-915374	5	0	5	24288724	26287999	1999275	165579
T2D_Ishigaki_doi101101795948_1	T2D (Ishigaki, EAS)	OTH	Naive_CD4_UT	CD4_naive_UT	CD4	Sorted cell	ENSG00000180730	SHISA2	4182	1.57461830739876e-10	3.03953391063447e-08	0.00515280089279734	0.994660553472682	0.000186615081721618	13:26202862	rs34584161	chr13.1		13	26202862	13:26048682	7.83177e-09	13:26202862	2.26479383905498e-13	5034	5504	0.950826858382822	0.99961074819242	25051101	27050900	ENSG00000180730.4	SHISA2	protein_coding	26052016	-1	-150846	3334	-150846	1	0	1	25051101	27050900	1999799	165581
T2D_Ishigaki_doi101101795948_1	T2D (Ishigaki, EAS)	OTH	Naive_CD4_UT	CD4_naive_UT	CD4	Sorted cell	ENSG00000073910	FRY	4197	6.33706134445184e-12	2.56416082240846e-09	0.00246504436393012	0.997429012790332	0.000105940275238886	13:32980214	rs488166	chr13.2		13	32980214	13:32054219	8.72967e-11	13:32980214	8.81649488187023e-15	4947	5279	0.999468029194751	0.903278701766104	31031548	33030955	ENSG00000073910.20	FRY	protein_coding	32031774	1	948440	22445	948440	10	0	10	31031548	33031238	1999690	165577
T2D_Ishigaki_doi101101795948_1	T2D (Ishigaki, EAS)	OTH	Naive_CD4_UT	CD4_naive_UT	CD4	Sorted cell	ENSG00000237637	FRY-AS1	4196	1.8238399977705e-16	2.57076949034204e-09	7.09452893516738e-08	0.99999992087945	5.60449165504233e-09	13:32980214	rs488166	chr13.2		13	32980214	13:32054219	3.39746e-16	13:32980214	8.81649488187023e-15	4946	5278	0.999998019070448	0.903278701766124	31031661	33030955	ENSG00000237637.1	FRY-AS1	lncRNA	32031639	-1	-948575	-22580	-948575	11	1	11	31031661	33031238	1999577	165583
T2D_Ishigaki_doi101101795948_1	T2D (Ishigaki, EAS)	OTH	Naive_CD4_UT	CD4_naive_UT	CD4	Sorted cell	ENSG00000227354	RBM26-AS1	3804	3.00868964935534e-48	1.92506324044883e-12	1.56290431718389e-36	0.999999999998067	5.71422783290489e-15	13:79406474	rs2296286	chr13.3		13	79406474	13:79300406	1.99251e-57	13:80134597	3.36352228295885e-18	4389	5303	0.999999999999998	0.999999999999584	78406406	80406258	ENSG00000227354.6	RBM26-AS1	lncRNA	79406301	1	173	-105895	728296	0	1	5	78406406	80406258	1999852	165582
T2D_Ishigaki_doi101101795948_1	T2D (Ishigaki, EAS)	OTH	Naive_CD4_UT	CD4_naive_UT	CD4	Sorted cell	ENSG00000139746	RBM26	3804	1.73850805223439e-15	1.92324565627322e-12	0.000903091397571787	0.999055749125359	4.11594751458242e-05	13:80134597	rs1327315	chr13.3		13	80134597	13:79358008	5.7936e-13	13:80134597	3.36352228295885e-18	4389	5303	0.979144867096153	0.999999999999584	78406512	80406339	ENSG00000139746.15	RBM26	protein_coding	79406255	-1	-728342	48247	-728342	6	0	6	78406512	80406339	1999827	165580
T2D_Ishigaki_doi101101795948_1	T2D (Ishigaki, EAS)	OTH	Naive_CD4_UT	CD4_naive_UT	CD4	Sorted cell	ENSG00000071246	VASH1	5062	1.83443556900772e-05	0.00662948118358157	0.00272772847392954	0.985766229987159	0.0048582159996403	14:76768808	rs3783994	chr14.1		14	76768808	14:76768808	9.54588e-11	14:76909348	1.54328547668e-08	5697	6472	0.998189418723841	0.998470545855116	75762986	77761810	ENSG00000071246.10	VASH1	protein_coding	76761468	1	7340	7340	147880	0	0	6	75762480	77761810	1999330	165585
T2D_Ishigaki_doi101101795948_1	T2D (Ishigaki, EAS)	OTH	Naive_CD4_UT	CD4_naive_UT	CD4	Sorted cell	ENSG00000100577	GSTZ1	5689	0.000308222586202036	0.00636064271329704	0.0458418004992131	0.946012449913125	0.00147688428816208	14:76909348	rs17105012	chr14.1		14	76909348	14:77262639	2.06056e-07	14:76909348	1.54328547668e-08	6308	7228	0.99699726609688	0.998579391916922	76320885	78320870	ENSG00000100577.18	GSTZ1	protein_coding	77321036	1	-411688	-58397	-411688	15	2	15	76320885	78320870	1999985	165586
T2D_Ishigaki_doi101101795948_1	T2D (Ishigaki, EAS)	OTH	Naive_CD4_UT	CD4_naive_UT	CD4	Sorted cell	ENSG00000100603	SNW1	5786	0.00109311188516593	0.00554728773833038	0.162629579161349	0.825296297000373	0.00543372421478162	14:76909348	rs17105012	chr14.1		14	76909348	14:77667618	1.1786e-09	14:76909348	1.54328547668e-08	6324	7493	0.98823122595064	0.998446411965506	76761470	78760804	ENSG00000100603.13	SNW1	protein_coding	77761156	-1	851808	93538	851808	31	5	31	76761470	78760804	1999334	165587
T2D_Ishigaki_doi101101795948_1	T2D (Ishigaki, EAS)	OTH	Naive_CD4_UT	CD4_naive_UT	CD4	Sorted cell	ENSG00000119669	IRF2BPL	5461	0.000586018124470158	0.0060725843787815	0.0871493703985504	0.903074887625551	0.00311713947264736	14:76909348	rs17105012	chr14.1		14	76909348	14:77016507	7.13993e-11	14:76909348	1.54328547668e-08	6113	6923	0.993945794773812	0.99861788792428	76029449	78028096	ENSG00000119669.4	IRF2BPL	protein_coding	77028708	-1	119360	12201	119360	6	1	6	76029449	78028096	1998647	165588
T2D_Ishigaki_doi101101795948_1	T2D (Ishigaki, EAS)	OTH	Naive_CD4_UT	CD4_naive_UT	CD4	Sorted cell	ENSG00000198894	CIPC	5563	0.00152174038426565	0.00510783807959063	0.226315936258913	0.759631918001943	0.00742256727528805	14:76909348	rs17105012	chr14.1		14	76909348	14:77101076	8.6053e-08	14:76909348	1.54328547668e-08	6212	7045	0.98204996342572	0.998606406112435	76098716	78098010	ENSG00000198894.7	CIPC	protein_coding	77098258	1	-188910	2818	-188910	10	1	10	76098716	78098010	1999294	165589
T2D_Ishigaki_doi101101795948_1	T2D (Ishigaki, EAS)	OTH	Naive_CD4_UT	CD4_naive_UT	CD4	Sorted cell	ENSG00000063761	ADCK1	5801	5.87105212073821e-20	0.00667906242896154	8.73126271857213e-18	0.993291220932248	2.97166387877484e-05	14:77835743	rs75308673	chr14.1		14	77835743	14:77833813	7.6704e-39	14:76909348	1.54328547668e-08	6333	7517	0.999999999869455	0.99843306058914	76801346	78799937	ENSG00000063761.15	ADCK1	protein_coding	77800109	1	35634	33704	-890761	0	0	32	76801346	78799937	1998591	165584
T2D_Ishigaki_doi101101795948_1	T2D (Ishigaki, EAS)	OTH	Naive_CD4_UT	CD4_naive_UT	CD4	Sorted cell	ENSG00000172575	RASGRP1	4804	1.77719304988178e-08	7.25580799678275e-06	0.00150178183897441	0.612365453860388	0.386125490720709	15:38554537	rs4924273	chr15.1		15	38554537	15:38575056	4.12663e-17	15:38554146	3.76890282323214e-11	5759	5954	0.999216844480861	0.999998882294748	37565841	39563416	ENSG00000172575.11	RASGRP1	protein_coding	38564814	-1	10277	-10242	10668	0	0	0	37565626	39563416	1997790	165611
T2D_Ishigaki_doi101101795948_1	T2D (Ishigaki, EAS)	OTH	Naive_CD4_UT	CD4_naive_UT	CD4	Sorted cell	ENSG00000128891	CCDC32	4069	2.58068925192201e-16	5.14555070857189e-12	5.01512167881082e-05	0.99994847569851	1.37307955637237e-06	15:40327523	rs67839313	chr15.2		15	40327523	15:40541292	1.14805e-12	15:40340937	9.80192311453284e-18	4739	5588	0.952115730142986	0.999396079286668	39567167	41565018	ENSG00000128891.15	CCDC32	protein_coding	40565042	-1	237519	23750	224105	12	0	12	39566496	41565018	1998522	165592
T2D_Ishigaki_doi101101795948_1	T2D (Ishigaki, EAS)	OTH	Naive_CD4_UT	CD4_naive_UT	CD4	Sorted cell	ENSG00000137824	RMDN3	3871	2.4448478358785e-12	2.63194310153984e-12	0.475113746220168	0.511445582694272	0.0134406710804837	15:40327523	rs67839313	chr15.2		15	40327523	15:40804162	1.25791e-07	15:40340937	9.80192311453284e-18	4550	5334	0.947969341625596	0.999396079286653	39756525	41754975	ENSG00000137824.15	RMDN3	protein_coding	40755254	-1	427731	-48908	414317	18	2	18	39756525	41754975	1998450	165594
T2D_Ishigaki_doi101101795948_1	T2D (Ishigaki, EAS)	OTH	Naive_CD4_UT	CD4_naive_UT	CD4	Sorted cell	ENSG00000140319	SRP14	4658	1.55560899057717e-13	4.9782573364346e-12	0.0302305609502851	0.967433242577281	0.00233619646729848	15:40327523	rs67839313	chr15.2		15	40327523	15:40038363	2.02112e-20	15:40340937	9.80192311453284e-18	5451	6217	0.996831685135498	0.999396079286807	39041661	41038852	ENSG00000140319.10	SRP14	protein_coding	40039181	-1	-288342	818	-301756	13	0	13	39039593	41038852	1999259	165596
T2D_Ishigaki_doi101101795948_1	T2D (Ishigaki, EAS)	OTH	Naive_CD4_UT	CD4_naive_UT	CD4	Sorted cell	ENSG00000166145	SPINT1	3860	2.01590710547589e-12	3.07090839249043e-12	0.391756559593962	0.596754772692044	0.0114886677089086	15:40327523	rs67839313	chr15.2		15	40327523	15:40848984	4.83979e-08	15:40340937	9.80192311453284e-18	4537	5326	0.927742631807286	0.999396079286619	39844167	41844001	ENSG00000166145.14	SPINT1	protein_coding	40844048	1	-516525	4936	-503111	24	1	24	39844167	41844001	1999834	165610
T2D_Ishigaki_doi101101795948_1	T2D (Ishigaki, EAS)	OTH	Naive_CD4_UT	CD4_naive_UT	CD4	Sorted cell	ENSG00000247556	OIP5-AS1	4098	8.07613712096913e-21	5.14581582066119e-12	1.56945708692554e-09	0.999999998363094	6.229960472005e-11	15:40327523	rs67839313	chr15.2		15	40327523	15:41393542	5.02684e-31	15:40340937	9.80192311453284e-18	4717	5664	0.960776312163221	0.99939607928774	40284286	42283765	ENSG00000247556.6	OIP5-AS1	lncRNA	41283997	1	-956474	109545	-943060	38	4	38	40284286	42283765	1999479	165620
T2D_Ishigaki_doi101101795948_1	T2D (Ishigaki, EAS)	OTH	Naive_CD4_UT	CD4_naive_UT	CD4	Sorted cell	ENSG00000248508	SRP14-DT	4658	5.49177987959169e-16	5.14522198416534e-12	0.000106723210897585	0.999884579166195	8.69761776158897e-06	15:40327523	rs67839313	chr15.2		15	40327523	15:40036464	6.51221e-13	15:40340937	9.80192311453284e-18	5451	6217	0.999990592580722	0.999396079286807	39041661	41038852	ENSG00000248508.6	SRP14-AS1	lncRNA	40039267	1	288256	-2803	301670	12	1	12	39039593	41038852	1999259	165621
T2D_Ishigaki_doi101101795948_1	T2D (Ishigaki, EAS)	OTH	Naive_CD4_UT	CD4_naive_UT	CD4	Sorted cell	ENSG00000128829	EIF2AK4	4852	1.16856111934131e-13	5.02163727316687e-12	0.0227089572999144	0.975865201125976	0.00142584156897147	15:40340937	rs4924455	chr15.2		15	40340937	15:39979536	8.10887e-09	15:40340937	9.80192311453284e-18	5666	6404	0.997475545789845	0.999396079286836	38934612	40934081	ENSG00000128829.11	EIF2AK4	protein_coding	39934115	1	406822	45421	406822	14	0	14	38934567	40934081	1999514	165591
T2D_Ishigaki_doi101101795948_1	T2D (Ishigaki, EAS)	OTH	Naive_CD4_UT	CD4_naive_UT	CD4	Sorted cell	ENSG00000129003	VPS13C	5298	3.78685097627541e-23	3.85029313064433e-17	9.8351928465098e-07	0.999996448188993	2.5682917223084e-06	15:62103990	rs7167878	chr15.3		15	62103990	15:62021174	6.44738e-21	15:62103990	1.08506089700272e-22	5926	7061	0.999998793054981	0.999999999999977	61061222	63042436	ENSG00000129003.15	VPS13C	protein_coding	62060447	-1	-43543	39273	-43543	2	0	2	61061222	63042624	1981402	165593
T2D_Ishigaki_doi101101795948_1	T2D (Ishigaki, EAS)	OTH	Naive_CD4_UT	CD4_naive_UT	CD4	Sorted cell	ENSG00000140474	ULK3	3561	1.055884725712e-20	2.38532270330617e-05	4.42648448368098e-16	0.999976008243843	1.38529127162818e-07	15:74843106	rs2290574	chr15.4		15	74843106	15:74843106	1.37331e-37	15:75337819	3.37804497804668e-11	4067	4962	0.99999999998574	0.975518110234751	73843452	75842544	ENSG00000140474.12	ULK3	protein_coding	74843156	-1	50	50	-494663	0	0	15	73843452	75842544	1999092	165603
T2D_Ishigaki_doi101101795948_1	T2D (Ishigaki, EAS)	OTH	Naive_CD4_UT	CD4_naive_UT	CD4	Sorted cell	ENSG00000198794	SCAMP5	3343	7.19796148705552e-24	2.38532376692218e-05	3.01753141115883e-19	0.999976091093863	5.56684658332952e-08	15:74988485	rs7168638	chr15.4		15	74988485	15:74986899	1.73294e-31	15:75337819	3.37804497804668e-11	3845	4678	0.999999864613108	0.975518302851748	73957515	75953966	ENSG00000198794.11	SCAMP5	protein_coding	74995563	1	-7078	-8664	342256	0	0	9	73957515	75953966	1996451	165619
T2D_Ishigaki_doi101101795948_1	T2D (Ishigaki, EAS)	OTH	Naive_CD4_UT	CD4_naive_UT	CD4	Sorted cell	ENSG00000138621	PPCDC	3229	2.01006806438274e-20	2.38532469058976e-05	8.42660965212782e-16	0.99997609111402	5.56390763430722e-08	15:75034413	rs28394281	chr15.4		15	75034413	15:75007427	1.25827e-26	15:75337819	3.37804497804668e-11	3753	4541	0.999999252673137	0.975518362353476	74023958	76022322	ENSG00000138621.11	PPCDC	protein_coding	75023590	1	10823	-16163	314229	0	0	8	74023958	76022322	1998364	165595
T2D_Ishigaki_doi101101795948_1	T2D (Ishigaki, EAS)	OTH	Naive_CD4_UT	CD4_naive_UT	CD4	Sorted cell	ENSG00000179361	ARID3B	3747	1.17181889947566e-10	2.42415390702391e-05	4.83378586907336e-06	0.999970293249131	6.31308748527259e-07	15:75336500	rs3809547	chr15.4		15	75336500	15:74510614	9.67715e-15	15:75337819	3.37804497804668e-11	4246	5115	0.987712714429805	0.977684261485569	73541259	75539988	ENSG00000179361.17	ARID3B	protein_coding	74541220	1	795280	-30606	796599	26	0	26	73541259	75539988	1998729	165615
T2D_Ishigaki_doi101101795948_1	T2D (Ishigaki, EAS)	OTH	Naive_CD4_UT	CD4_naive_UT	CD4	Sorted cell	ENSG00000260274	RP11-817O13.8	3174	1.09953841155231e-08	5.72191022788493e-06	0.000460949098882718	0.238351873036755	0.76118144495875	15:75336500	rs3809547	chr15.4		15	75336500	15:75342258	1.12572e-09	15:75337819	3.37804497804668e-11	3767	4432	0.999527929026239	0.975517768646879	74368331	76367183	ENSG00000260274.1	AC068338.2	lncRNA	75367945	1	-31445	-25687	-30126	3	3	3	74368331	76367183	1998852	165626
T2D_Ishigaki_doi101101795948_1	T2D (Ishigaki, EAS)	OTH	Naive_CD4_UT	CD4_naive_UT	CD4	Sorted cell	ENSG00000275454	AC105020.6	3027	3.12113468351372e-07	5.47928268041191e-06	0.0130844365950193	0.228185316550411	0.758724455458421	15:75336500	rs3809547	chr15.4		15	75336500	15:75644357	5.02037e-08	15:75337819	3.37804497804668e-11	3673	4215	0.991840768349226	0.975517532981519	74640786	76639510	ENSG00000275454.1	AC105020.6	lncRNA	75639760	1	-303260	4597	-301941	13	1	13	74640786	76639510	1998724	165627
T2D_Ishigaki_doi101101795948_1	T2D (Ishigaki, EAS)	OTH	Naive_CD4_UT	CD4_naive_UT	CD4	Sorted cell	ENSG00000140497	SCAMP2	3480	1.0157009514703e-06	2.27236189128162e-05	0.0425802576908265	0.952610930579549	0.00478507240976053	15:75337819	rs6495168	chr15.4		15	75337819	15:74839618	5.42016e-11	15:75337819	3.37804497804668e-11	3981	4863	0.997020562588569	0.975518187768637	73873816	75873245	ENSG00000140497.16	SCAMP2	protein_coding	74873365	-1	-464454	33747	-464454	14	1	14	73873730	75873245	1999515	165604
T2D_Ishigaki_doi101101795948_1	T2D (Ishigaki, EAS)	OTH	Naive_CD4_UT	CD4_naive_UT	CD4	Sorted cell	ENSG00000178802	MPI	3466	1.57248328024482e-05	7.55261768240641e-06	0.659217097550429	0.316572780255556	0.0241868447435302	15:75337819	rs6495168	chr15.4		15	75337819	15:74913884	4.08276e-07	15:75337819	3.37804497804668e-11	3963	4839	0.955221852393936	0.975518198186383	73891050	75889670	ENSG00000178802.17	MPI	protein_coding	74890042	1	447777	23842	447777	13	1	13	73891050	75889670	1998620	165614
T2D_Ishigaki_doi101101795948_1	T2D (Ishigaki, EAS)	OTH	Naive_CD4_UT	CD4_naive_UT	CD4	Sorted cell	ENSG00000260103	RP11-10O17.1	3751	3.13413558081564e-06	2.3954369609231e-05	0.115335954891905	0.881512761069042	0.00312419553386409	15:75337819	rs6495168	chr15.4		15	75337819	15:74510614	6.50676e-07	15:75337819	3.37804497804668e-11	4259	5114	0.981563445578943	0.998906777702958	73491716	75490109	ENSG00000260103.2	AC012435.1	transcribed_processed_pseudogene	74481398	-1	-856421	-29216	-856421	27	0	27	73491716	75490204	1998488	165625
T2D_Ishigaki_doi101101795948_1	T2D (Ishigaki, EAS)	OTH	Naive_CD4_UT	CD4_naive_UT	CD4	Sorted cell	ENSG00000140400	MAN2C1	3172	3.99379703324436e-97	8.08083432375645e-06	1.6742817914198e-92	0.337440077800582	0.662551841365089	15:75439886	rs4886443	chr15.4		15	75439886	15:75372230	1.03622e-115	15:75337819	3.37804497804668e-11	3765	4430	1.00000000000001	0.975517768732719	74369553	76367183	ENSG00000140400.16	MAN2C1	protein_coding	75368607	-1	-71279	-3623	30788	1	0	4	74369553	76367183	1997630	165601
T2D_Ishigaki_doi101101795948_1	T2D (Ishigaki, EAS)	OTH	Naive_CD4_UT	CD4_naive_UT	CD4	Sorted cell	ENSG00000140368	PSTPIP1	3652	9.08069726550426e-19	8.03956908026202e-10	1.12950048049429e-09	0.99999998605842	1.20081205775773e-08	15:77051074	rs75338883	chr15.5		15	77051074	15:77051074	2.57567e-27	15:77489584	1.89263726475186e-15	4436	4997	0.999955747772586	0.99999154471625	75994375	77993339	ENSG00000140368.12	PSTPIP1	protein_coding	76995126	1	55948	55948	494458	1	1	5	75994217	77993339	1999122	165597
T2D_Ishigaki_doi101101795948_1	T2D (Ishigaki, EAS)	OTH	Naive_CD4_UT	CD4_naive_UT	CD4	Sorted cell	ENSG00000140382	HMG20A	4131	1.15074720188692e-11	2.14893605368053e-10	0.0143135431054684	0.265855263770141	0.71983119289799	15:77489584	rs965480	chr15.5		15	77489584	15:77494561	2.26464e-09	15:77489584	1.89263726475186e-15	4854	5554	0.987380654331016	0.999991544739629	76420586	78420023	ENSG00000140382.14	HMG20A	protein_coding	77420888	1	68696	73673	68696	0	0	0	76420586	78420357	1999771	165598
T2D_Ishigaki_doi101101795948_1	T2D (Ishigaki, EAS)	OTH	Naive_CD4_UT	CD4_naive_UT	CD4	Sorted cell	ENSG00000140386	SCAPER	3371	1.46971394407078e-20	8.03956918556924e-10	1.82810037320798e-11	0.999999999174165	3.59492716211051e-12	15:77489584	rs965480	chr15.5		15	77489584	15:76357049	1.22196e-26	15:77489584	1.89263726475186e-15	4099	4545	0.974950095345817	0.999991544719974	75906367	77905379	ENSG00000140386.12	SCAPER	protein_coding	76905340	-1	-584244	548291	-584244	7	0	7	75906367	77905379	1999012	165599
T2D_Ishigaki_doi101101795948_1	T2D (Ishigaki, EAS)	OTH	Naive_CD4_UT	CD4_naive_UT	CD4	Sorted cell	ENSG00000140391	TSPAN3	3802	4.58458649112515e-25	8.03956914611169e-10	5.70252756284704e-16	0.999999994272414	4.92362932556639e-09	15:77489584	rs965480	chr15.5		15	77489584	15:77071109	1.00995e-28	15:77489584	1.89263726475186e-15	4563	5157	1	0.999991544716368	76085251	78083638	ENSG00000140391.14	TSPAN3	protein_coding	77071109	-1	-418475	0	-418475	2	0	2	76084600	78083638	1999038	165600
T2D_Ishigaki_doi101101795948_1	T2D (Ishigaki, EAS)	OTH	Naive_CD4_UT	CD4_naive_UT	CD4	Sorted cell	ENSG00000140403	DNAJA4	5336	7.07828183119837e-19	8.84794364100518e-10	7.99991738892965e-10	0.999999998275818	3.93975795412339e-11	15:77489584	rs965480	chr15.5		15	77489584	15:78287599	3.98153e-20	15:77489584	1.89263726475186e-15	6281	6874	0.999999817170634	0.999991323832355	77265286	79263981	ENSG00000140403.12	DNAJA4	protein_coding	78264562	1	-774978	23037	-774978	11	2	11	77265286	79263981	1998695	165602
T2D_Ishigaki_doi101101795948_1	T2D (Ishigaki, EAS)	OTH	Naive_CD4_UT	CD4_naive_UT	CD4	Sorted cell	ENSG00000173517	PEAK1	4131	3.00393253729703e-12	7.70198728215031e-10	0.00373643470851084	0.957933289681442	0.0383302748368437	15:77489584	rs965480	chr15.5		15	77489584	15:77091309	1.55192e-10	15:77489584	1.89263726475186e-15	4853	5554	0.982756967871401	0.999991544739629	76420586	78420023	ENSG00000173517.10	PEAK1	protein_coding	77420104	-1	-69480	328795	-69480	1	0	1	76420586	78420023	1999437	165612
T2D_Ishigaki_doi101101795948_1	T2D (Ishigaki, EAS)	OTH	Naive_CD4_UT	CD4_naive_UT	CD4	Sorted cell	ENSG00000259562	RP11-762H8.2	5403	7.40852990637075e-16	8.8479363949004e-10	8.37316533248296e-07	0.999999125558182	3.62404933321918e-08	15:77489584	rs965480	chr15.5		15	77489584	15:78303692	1.27771e-15	15:77489584	1.89263726475186e-15	6345	6955	0.999999917540676	0.999991323832884	77291899	79290767	ENSG00000259562.2	AC090607.2	transcribed_processed_pseudogene	78291221	-1	801637	-12471	801637	14	3	14	77291899	79290767	1998868	165623
T2D_Ishigaki_doi101101795948_1	T2D (Ishigaki, EAS)	OTH	Naive_CD4_UT	CD4_naive_UT	CD4	Sorted cell	ENSG00000140511	HAPLN3	4669	7.52929728347841e-19	7.10801733150767e-05	1.0591927789933e-14	0.999928724300489	1.95526183728995e-07	15:88889391	rs8040072	chr15.6		15	88889391	15:88879055	2.63191e-31	15:89873508	1.11209917360571e-09	5748	5920	0.999999999973705	0.999975232736437	87895630	89895063	ENSG00000140511.11	HAPLN3	protein_coding	88895544	-1	6153	16489	-977964	0	0	20	87895630	89895063	1999433	165605
T2D_Ishigaki_doi101101795948_1	T2D (Ishigaki, EAS)	OTH	Naive_CD4_UT	CD4_naive_UT	CD4	Sorted cell	ENSG00000140545	MFGE8	4662	2.26692194474225e-05	4.68848282511883e-05	0.321943523300878	0.665824220088589	0.0121627025628348	15:89873508	rs7163629	chr15.6		15	89873508	15:88897713	2.23131e-11	15:89873508	1.11209917360571e-09	5746	5907	0.954016395035739	0.999975469529597	87913844	89912947	ENSG00000140545.14	MFGE8	protein_coding	88913379	-1	-960129	15666	-960129	19	0	19	87913701	89912947	1999246	165606
T2D_Ishigaki_doi101101795948_1	T2D (Ishigaki, EAS)	OTH	Naive_CD4_UT	CD4_naive_UT	CD4	Sorted cell	ENSG00000157823	AP3S2	4958	2.56771392866085e-28	4.25551379590394e-06	3.64661149988848e-24	0.0585529962927132	0.941442748193489	15:89875181	rs986505	chr15.6		15	89875181	15:89874767	8.22311e-39	15:89873508	1.11209917360571e-09	6049	5853	0.999999999999998	0.999976748224235	88894864	90892286	ENSG00000157823.16	AP3S2	protein_coding	89893994	-1	18813	19227	20486	2	2	2	88894864	90894158	1999294	165609
T2D_Ishigaki_doi101101795948_1	T2D (Ishigaki, EAS)	OTH	Naive_CD4_UT	CD4_naive_UT	CD4	Sorted cell	ENSG00000255571	MIR9-3HG	4829	1.67081823068911e-05	5.31896992497692e-05	0.23728603053719	0.755374189459714	0.0072698821215393	15:89875181	rs986505	chr15.6		15	89875181	15:89359151	3.69056e-07	15:89873508	1.11209917360571e-09	5953	5878	0.970037567851376	0.999976635792606	88361705	90361509	ENSG00000255571.8	MIR9-3HG	lncRNA	89378121	1	497060	-18970	495387	10	0	10	88361705	90361509	1999804	165622
T2D_Ishigaki_doi101101795948_1	T2D (Ishigaki, EAS)	OTH	Naive_CD4_UT	CD4_naive_UT	CD4	Sorted cell	ENSG00000185043	CIB1	4615	2.37968415535104e-45	2.81505712183996e-05	8.45317478220671e-41	0.999971774225638	7.52031397594609e-08	15:90276644	rs7174932	chr15.6		15	90276644	15:90232681	3.57554e-74	15:90968837	2.73793278691029e-10	5679	5511	1	0.984509146273883	89234083	91234039	ENSG00000185043.10	CIB1	protein_coding	90233941	-1	-42703	1260	-734896	7	0	31	89234083	91234039	1999956	165618
T2D_Ishigaki_doi101101795948_1	T2D (Ishigaki, EAS)	OTH	Naive_CD4_UT	CD4_naive_UT	CD4	Sorted cell	ENSG00000185043	CIB1	4615	2.37968415535104e-45	2.81505712183996e-05	8.45317478220671e-41	0.999971774225638	7.52031397594609e-08	15:90276644	rs7174932	chr15.7		15	90276644	15:90232681	3.57554e-74	15:90968837	2.73793278691029e-10	5679	5511	1	0.984509146273883	89234083	91234039	ENSG00000185043.10	CIB1	protein_coding	90233941	-1	-42703	1260	-734896	7	0	31	89234083	91234039	1999956	165618
T2D_Ishigaki_doi101101795948_1	T2D (Ishigaki, EAS)	OTH	Naive_CD4_UT	CD4_naive_UT	CD4	Sorted cell	ENSG00000259746	HSPE1P3	4682	8.81791391433369e-11	2.81504764731492e-05	3.13232208671473e-06	0.999968473519529	2.4359373089902e-07	15:90654313	rs34601005	chr15.6		15	90654313	15:90654313	9.73068e-16	15:90968837	2.73793278691029e-10	5782	5562	0.999092241342134	0.984509196233167	89635028	91634398	ENSG00000259746.1	HSPE1P3	processed_pseudogene	90634725	1	19588	19588	334112	1	1	15	89635028	91634398	1999370	165624
T2D_Ishigaki_doi101101795948_1	T2D (Ishigaki, EAS)	OTH	Naive_CD4_UT	CD4_naive_UT	CD4	Sorted cell	ENSG00000259746	HSPE1P3	4682	8.81791391433369e-11	2.81504764731492e-05	3.13232208671473e-06	0.999968473519529	2.4359373089902e-07	15:90654313	rs34601005	chr15.7		15	90654313	15:90654313	9.73068e-16	15:90968837	2.73793278691029e-10	5782	5562	0.999092241342134	0.984509196233167	89635028	91634398	ENSG00000259746.1	HSPE1P3	processed_pseudogene	90634725	1	19588	19588	334112	1	1	15	89635028	91634398	1999370	165624
T2D_Ishigaki_doi101101795948_1	T2D (Ishigaki, EAS)	OTH	Naive_CD4_UT	CD4_naive_UT	CD4	Sorted cell	ENSG00000140575	IQGAP1	4638	1.51412928709708e-07	2.79926967971575e-05	0.0053785289795908	0.994363312096235	0.000230014814449492	15:90968837	rs2290203	chr15.6		15	90968837	15:90475143	6.1534e-15	15:90968837	2.73793278691029e-10	5694	5524	0.994200193693851	0.984509161123492	89389177	91387254	ENSG00000140575.12	IQGAP1	protein_coding	90388242	1	580595	86901	580595	21	1	21	89389177	91387254	1998077	165607
T2D_Ishigaki_doi101101795948_1	T2D (Ishigaki, EAS)	OTH	Naive_CD4_UT	CD4_naive_UT	CD4	Sorted cell	ENSG00000140575	IQGAP1	4638	1.51412928709708e-07	2.79926967971575e-05	0.0053785289795908	0.994363312096235	0.000230014814449492	15:90968837	rs2290203	chr15.7		15	90968837	15:90475143	6.1534e-15	15:90968837	2.73793278691029e-10	5694	5524	0.994200193693851	0.984509161123492	89389177	91387254	ENSG00000140575.12	IQGAP1	protein_coding	90388242	1	580595	86901	580595	21	1	21	89389177	91387254	1998077	165607
T2D_Ishigaki_doi101101795948_1	T2D (Ishigaki, EAS)	OTH	Naive_CD4_UT	CD4_naive_UT	CD4	Sorted cell	ENSG00000140577	CRTC3	4591	1.23165410593332e-06	2.68630192688834e-05	0.0437511324055692	0.954231066924868	0.0019897059961884	15:90968837	rs2290203	chr15.6		15	90968837	15:90523683	9.72367e-12	15:90968837	2.73793278691029e-10	5667	5470	0.994441415251888	0.984509189590392	89530308	91529614	ENSG00000140577.15	CRTC3	protein_coding	90529923	1	438914	-6240	438914	19	0	19	89529985	91529614	1999629	165608
T2D_Ishigaki_doi101101795948_1	T2D (Ishigaki, EAS)	OTH	Naive_CD4_UT	CD4_naive_UT	CD4	Sorted cell	ENSG00000140577	CRTC3	4591	1.23165410593332e-06	2.68630192688834e-05	0.0437511324055692	0.954231066924868	0.0019897059961884	15:90968837	rs2290203	chr15.7		15	90968837	15:90523683	9.72367e-12	15:90968837	2.73793278691029e-10	5667	5470	0.994441415251888	0.984509189590392	89530308	91529614	ENSG00000140577.15	CRTC3	protein_coding	90529923	1	438914	-6240	438914	19	0	19	89529985	91529614	1999629	165608
T2D_Ishigaki_doi101101795948_1	T2D (Ishigaki, EAS)	OTH	Naive_CD4_UT	CD4_naive_UT	CD4	Sorted cell	ENSG00000176463	SLCO3A1	5455	2.16539183658842e-06	4.46603164011342e-05	0.0461673712527734	0.952179839990242	0.00160596304874596	15:90968837	rs2290203	chr15.7		15	90968837	15:91499652	8.95323e-09	15:90968837	2.73793278691029e-10	6492	6726	0.994079333981387	0.97446475562152	90860444	92853463	ENSG00000176463.13	SLCO3A1	protein_coding	91853708	1	-884871	-354056	-884871	9	1	9	90853992	92853463	1999471	165613
T2D_Ishigaki_doi101101795948_1	T2D (Ishigaki, EAS)	OTH	Naive_CD4_UT	CD4_naive_UT	CD4	Sorted cell	ENSG00000183208	GDPGP1	4614	7.73852531816982e-09	2.81425543243089e-05	0.000274889870688196	0.99968697477041	9.98506605163676e-06	15:90968837	rs2290203	chr15.6		15	90968837	15:90258352	7.49906e-11	15:90968837	2.73793278691029e-10	5678	5510	0.984152534946715	0.984509146294272	89233963	91233598	ENSG00000183208.12	GDPGP1	protein_coding	90234209	1	734628	24143	734628	29	2	29	89233963	91233598	1999635	165616
T2D_Ishigaki_doi101101795948_1	T2D (Ishigaki, EAS)	OTH	Naive_CD4_UT	CD4_naive_UT	CD4	Sorted cell	ENSG00000183208	GDPGP1	4614	7.73852531816982e-09	2.81425543243089e-05	0.000274889870688196	0.99968697477041	9.98506605163676e-06	15:90968837	rs2290203	chr15.7		15	90968837	15:90258352	7.49906e-11	15:90968837	2.73793278691029e-10	5678	5510	0.984152534946715	0.984509146294272	89233963	91233598	ENSG00000183208.12	GDPGP1	protein_coding	90234209	1	734628	24143	734628	29	2	29	89233963	91233598	1999635	165616
T2D_Ishigaki_doi101101795948_1	T2D (Ishigaki, EAS)	OTH	Naive_CD4_UT	CD4_naive_UT	CD4	Sorted cell	ENSG00000184056	VPS33B	4873	5.61961085807454e-08	4.97898371367984e-06	0.00119813218811987	0.1043658309486	0.894431001683456	15:90968837	rs2290203	chr15.7		15	90968837	15:90972259	1.48851e-08	15:90968837	2.73793278691029e-10	5958	5907	0.975314798392966	0.974465511260297	90023092	92022377	ENSG00000184056.14	VPS33B	protein_coding	91022594	-1	53757	50335	53757	3	3	3	90023092	92022377	1999285	165617
T2D_Ishigaki_doi101101795948_1	T2D (Ishigaki, EAS)	OTH	Naive_CD4_UT	CD4_naive_UT	CD4	Sorted cell	ENSG00000011638	LDAF1	2701	3.82552012457807e-19	4.79416907786823e-09	7.97952688719065e-11	0.999999995106691	1.93465010925845e-11	16:20311846	rs117267808	chr16.1		16	20311846	16:21171989	4.52903e-19	16:20311846	6.65782189093664e-15	3446	3476	0.999999999987015	0.946945629532749	20158983	22157479	ENSG00000011638.10	TMEM159	protein_coding	21158674	1	-846828	13315	-846828	15	0	15	20158983	22158130	1999147	165628
T2D_Ishigaki_doi101101795948_1	T2D (Ishigaki, EAS)	OTH	Naive_CD4_UT	CD4_naive_UT	CD4	Sorted cell	ENSG00000066654	THUMPD1	3305	3.93937433574517e-12	4.78975438327314e-09	0.000821701165070436	0.999078949851658	9.93441895762575e-05	16:20311846	rs117267808	chr16.1		16	20311846	16:20926526	1.56056e-12	16:20311846	6.65782189093664e-15	4108	4196	0.999924702365264	0.946945629469043	19742134	21735902	ENSG00000066654.13	THUMPD1	protein_coding	20741818	-1	429972	-184708	429972	6	6	6	19742134	21735902	1993768	165629
T2D_Ishigaki_doi101101795948_1	T2D (Ishigaki, EAS)	OTH	Naive_CD4_UT	CD4_naive_UT	CD4	Sorted cell	ENSG00000103540	CCP110	3837	2.57437237651174e-11	4.76734508451342e-09	0.00536979886022253	0.994404415219102	0.000225781127586036	16:20311846	rs117267808	chr16.1		16	20311846	16:19555872	2.03184e-10	16:20311846	6.65782189093664e-15	4762	4726	0.98694930055712	0.946945629458729	18778082	20522074	ENSG00000103540.16	CCP110	protein_coding	19523942	1	787904	31930	787904	7	1	7	18526419	20522110	1995691	165631
T2D_Ishigaki_doi101101795948_1	T2D (Ishigaki, EAS)	OTH	Naive_CD4_UT	CD4_naive_UT	CD4	Sorted cell	ENSG00000103544	VPS35L	3902	3.24640860028266e-09	1.41204004536592e-09	0.677157716603911	0.294476066925791	0.0283662118118484	16:20311846	rs117267808	chr16.1		16	20311846	16:19249101	0.000429943	16:20311846	6.65782189093664e-15	4842	4812	0.902643380157972	0.946945629454569	18778082	20554965	ENSG00000103544.14	C16orf62	protein_coding	19555703	1	756143	-306602	756143	6	6	6	18555884	20554965	1999081	165632
T2D_Ishigaki_doi101101795948_1	T2D (Ishigaki, EAS)	OTH	Naive_CD4_UT	CD4_naive_UT	CD4	Sorted cell	ENSG00000103550	KNOP1	4261	4.02958024373156e-17	4.79416903337166e-09	8.40516919692871e-09	0.999999986271682	5.28982346951671e-10	16:20311846	rs117267808	chr16.1		16	20311846	16:19707403	3.10223e-20	16:20311846	6.65782189093664e-15	5225	5278	0.999982030116044	0.946945629424825	18778082	20717904	ENSG00000103550.13	KNOP1	protein_coding	19718227	-1	-593619	10824	-593619	3	0	3	18734225	20717904	1983679	165633
T2D_Ishigaki_doi101101795948_1	T2D (Ishigaki, EAS)	OTH	Naive_CD4_UT	CD4_naive_UT	CD4	Sorted cell	ENSG00000166743	ACSM1	3309	3.0770972245133e-13	4.79384955301482e-09	6.4184161213757e-05	0.999933341638712	2.46940591645149e-06	16:20311846	rs117267808	chr16.1		16	20311846	16:20595652	3.30511e-11	16:20311846	6.65782189093664e-15	4116	4199	0.97589990491969	0.946945629468341	19699380	21695552	ENSG00000166743.9	ACSM1	protein_coding	20697680	-1	385834	102028	385834	4	0	4	19699380	21695896	1996516	165634
T2D_Ishigaki_doi101101795948_1	T2D (Ishigaki, EAS)	OTH	Naive_CD4_UT	CD4_naive_UT	CD4	Sorted cell	ENSG00000103479	RBL2	4539	7.50060548419921e-48	6.6019479425203e-30	1.1361200587316e-18	1	4.68660637973856e-20	16:53768582	rs11642015	chr16.2		16	53768582	16:53450068	4.04416e-62	16:53768582	1.31771647166002e-35	5663	5261	0.984879689003641	0.998571296941389	52434324	54433710	ENSG00000103479.15	RBL2	protein_coding	53434471	1	334111	15597	334111	8	2	8	52434324	54433710	1999386	165630
T2D_Ishigaki_doi101101795948_1	T2D (Ishigaki, EAS)	OTH	Naive_CD4_UT	CD4_naive_UT	CD4	Sorted cell	ENSG00000261804	RP11-44F14.2	4485	1.24872101574424e-30	5.31217076472597e-30	0.189144329312527	0.804624412991085	0.00623125769638935	16:53768582	rs11642015	chr16.2		16	53768582	16:53387327	6.68475e-11	16:53768582	1.31771647166002e-35	5594	5244	0.934411559234554	0.998571296941389	52373615	54373412	ENSG00000261804.1	AC007342.4	lncRNA	53373491	1	395091	13836	395091	10	1	10	52373615	54373412	1999797	165635
T2D_Ishigaki_doi101101795948_1	T2D (Ishigaki, EAS)	OTH	Naive_CD4_UT	CD4_naive_UT	CD4	Sorted cell	ENSG00000108523	RNF167	5225	0.000889828346621802	0.00383026333562345	0.185833351567981	0.799899987602555	0.00954656914721923	17:4102227	rs747360	chr17.1		17	4102227	17:4991547	7.7379e-09	17:4102227	1.47360430302835e-08	6227	6402	0.930646358916481	0.994649239115653	3954589	5939984	ENSG00000108523.15	RNF167	protein_coding	4940268	1	-838041	51279	-838041	35	7	35	3940576	5939984	1999408	165640
T2D_Ishigaki_doi101101795948_1	T2D (Ishigaki, EAS)	OTH	Naive_CD4_UT	CD4_naive_UT	CD4	Sorted cell	ENSG00000004660	CAMKK1	4360	0.00190213808442018	0.00250575232406522	0.397000726495721	0.522831275418786	0.0757601076770079	17:4121530	rs113547729	chr17.1		17	4121530	17:3871942	1.50561e-07	17:4102227	1.47360430302835e-08	5705	5827	0.921557409205139	0.99463780938772	2894976	4894423	ENSG00000004660.14	CAMKK1	protein_coding	3893053	-1	-228477	21111	-209174	2	0	2	2894976	4894423	1999447	165636
T2D_Ishigaki_doi101101795948_1	T2D (Ishigaki, EAS)	OTH	Naive_CD4_UT	CD4_naive_UT	CD4	Sorted cell	ENSG00000091640	SPAG7	5305	0.000272952530800152	0.00448063212416229	0.0570040863772152	0.935741370837761	0.0025009581300616	17:4121530	rs113547729	chr17.1		17	4121530	17:5018102	3.58091e-14	17:4102227	1.47360430302835e-08	6274	6495	0.98357331335731	0.994742289146888	3968029	5967844	ENSG00000091640.7	SPAG7	protein_coding	4967817	-1	846287	-50285	865590	38	6	38	3967942	5967844	1999902	165638
T2D_Ishigaki_doi101101795948_1	T2D (Ishigaki, EAS)	OTH	Naive_CD4_UT	CD4_naive_UT	CD4	Sorted cell	ENSG00000129219	PLD2	4900	0.00172503369699462	0.0029808833541666	0.360150943686362	0.622320431006492	0.0128227082559855	17:4121530	rs113547729	chr17.1		17	4121530	17:4818081	3.48659e-07	17:4102227	1.47360430302835e-08	6010	6053	0.94385627649615	0.994654830974263	3807409	5806775	ENSG00000129219.13	PLD2	protein_coding	4807152	1	-685622	10929	-704925	29	0	29	3807358	5806775	1999417	165647
T2D_Ishigaki_doi101101795948_1	T2D (Ishigaki, EAS)	OTH	Naive_CD4_UT	CD4_naive_UT	CD4	Sorted cell	ENSG00000141503	MINK1	5004	4.71507252996361e-07	0.00476502040954816	9.84684731306693e-05	0.995115689084559	2.03505255095188e-05	17:4897009	rs2302316	chr17.1		17	4897009	17:4820722	5.37912e-19	17:4102227	1.47360430302835e-08	6111	6167	0.967171829646806	0.99465267051914	3834636	5832958	ENSG00000141503.15	MINK1	protein_coding	4833340	1	63669	-12618	-731113	0	0	30	3833648	5832958	1999310	165653
T2D_Ishigaki_doi101101795948_1	T2D (Ishigaki, EAS)	OTH	Naive_CD4_UT	CD4_naive_UT	CD4	Sorted cell	ENSG00000108509	CAMTA2	5321	2.27767971443179e-32	0.00480792691298822	4.71451143314831e-30	0.995180566135768	1.15069512410254e-05	17:4979750	rs79255821	chr17.1		17	4979750	17:4979750	2.29352e-51	17:4102227	1.47360430302835e-08	6273	6504	0.998670132006455	0.994841008475051	3989197	5986961	ENSG00000108509.20	CAMTA2	protein_coding	4987675	-1	7925	7925	885448	1	1	42	3989101	5987026	1997925	165639
T2D_Ishigaki_doi101101795948_1	T2D (Ishigaki, EAS)	OTH	Naive_CD4_UT	CD4_naive_UT	CD4	Sorted cell	ENSG00000262678	CAMTA2-AS1	5318	1.33594523255375e-20	0.00480712698378371	2.76570152104576e-18	0.995181372683965	1.15003322539133e-05	17:4987637	rs118153295	chr17.1		17	4987637	17:4987637	3.10612e-31	17:4102227	1.47360430302835e-08	6269	6501	0.99981992743915	0.99484187252183	3987135	5985509	ENSG00000262678.1	AC004771.5	lncRNA	4987057	1	580	580	-884830	0	0	41	3987135	5985509	1998374	165678
T2D_Ishigaki_doi101101795948_1	T2D (Ishigaki, EAS)	OTH	Naive_CD4_UT	CD4_naive_UT	CD4	Sorted cell	ENSG00000261996	CTC-281F24.1	5429	3.85187303111332e-59	1.34829845772982e-12	2.85684004830329e-47	0.999999999998636	2.84742025458637e-15	17:6653007	rs4796532	chr17.2		17	6653007	17:6652703	2.18397e-62	17:7042164	5.77716207054092e-18	6473	6373	1.00000000000001	0.999679113185265	5655178	7654516	ENSG00000261996.1	AC004706.1	lncRNA	6655009	-1	2002	2306	-387155	0	0	13	5655178	7654516	1999338	165677
T2D_Ishigaki_doi101101795948_1	T2D (Ishigaki, EAS)	OTH	Naive_CD4_UT	CD4_naive_UT	CD4	Sorted cell	ENSG00000072778	ACADVL	4704	1.05434709763071e-14	1.33731834666443e-12	0.00781983463367998	0.991855671098279	0.000324494266691189	17:7042164	rs75418188	chr17.2		17	7042164	17:7224399	2.42612e-10	17:7042164	5.77716207054092e-18	5625	5702	0.999232487718407	0.999679113185258	6217173	8216308	ENSG00000072778.19	ACADVL	protein_coding	7219938	1	-177774	4461	-177774	6	1	6	6217173	8216308	1999135	165637
T2D_Ishigaki_doi101101795948_1	T2D (Ishigaki, EAS)	OTH	Naive_CD4_UT	CD4_naive_UT	CD4	Sorted cell	ENSG00000108839	ALOX12	4688	9.54147428109882e-14	1.24817106135514e-12	0.0707667818381288	0.925730953708434	0.00350226445209317	17:7042164	rs75418188	chr17.2		17	7042164	17:6996757	7.66953e-08	17:7042164	5.77716207054092e-18	5684	5655	0.987591271388846	0.999679113185261	5996426	7995992	ENSG00000108839.11	ALOX12	protein_coding	6996049	1	46115	708	46115	6	0	6	5996426	7995992	1999566	165644
T2D_Ishigaki_doi101101795948_1	T2D (Ishigaki, EAS)	OTH	Naive_CD4_UT	CD4_naive_UT	CD4	Sorted cell	ENSG00000129255	MPDU1	4063	2.81274760897674e-17	1.34826913364905e-12	2.08614612947707e-05	0.999978249266374	8.89270983154795e-07	17:7042164	rs75418188	chr17.2		17	7042164	17:7596064	3.36846e-14	17:7042164	5.77716207054092e-18	5016	4999	0.999997870596903	0.999679113185265	6584613	8576860	ENSG00000129255.15	MPDU1	protein_coding	7583852	1	-541688	12212	-541688	50	2	50	6583821	8583046	1999225	165648
T2D_Ishigaki_doi101101795948_1	T2D (Ishigaki, EAS)	OTH	Naive_CD4_UT	CD4_naive_UT	CD4	Sorted cell	ENSG00000132510	KDM6B	3877	3.20402722635117e-16	1.34796286254915e-12	0.000237634865483828	0.999751074677573	1.12904555943631e-05	17:7042164	rs75418188	chr17.2		17	7042164	17:7847732	5.54641e-13	17:7042164	5.77716207054092e-18	4850	4853	0.999959402222484	0.999679113185264	6839918	8839857	ENSG00000132510.10	KDM6B	protein_coding	7834217	1	-792053	13515	-792053	60	2	60	6839918	8839857	1999939	165651
T2D_Ishigaki_doi101101795948_1	T2D (Ishigaki, EAS)	OTH	Naive_CD4_UT	CD4_naive_UT	CD4	Sorted cell	ENSG00000132530	XAF1	5185	8.09482940453937e-13	4.95952591595978e-13	0.600373704955359	0.367772202887163	0.0318540921561721	17:7042164	rs75418188	chr17.2		17	7042164	17:6776325	1.41946e-07	17:7042164	5.77716207054092e-18	6242	6181	0.901719873802132	0.999679113185259	5757359	7755019	ENSG00000132530.16	XAF1	protein_coding	6756046	1	286118	20279	286118	10	1	10	5755851	7755019	1999168	165652
T2D_Ishigaki_doi101101795948_1	T2D (Ishigaki, EAS)	OTH	Naive_CD4_UT	CD4_naive_UT	CD4	Sorted cell	ENSG00000141504	SAT2	4005	5.85793207747455e-14	1.2871899601457e-12	0.0434468499454478	0.954673562276885	0.00187958777632244	17:7042164	rs75418188	chr17.2		17	7042164	17:7628647	1.44124e-10	17:7042164	5.77716207054092e-18	4964	4948	0.993279385942875	0.999679113185262	6628328	8627724	ENSG00000141504.11	SAT2	protein_coding	7627821	-1	585657	-826	585657	54	0	54	6628328	8627724	1999396	165654
T2D_Ishigaki_doi101101795948_1	T2D (Ishigaki, EAS)	OTH	Naive_CD4_UT	CD4_naive_UT	CD4	Sorted cell	ENSG00000161956	SENP3	4113	6.2610596833398e-13	6.95078172353939e-13	0.464367488328467	0.515482185016027	0.0201503266541865	17:7042164	rs75418188	chr17.2		17	7042164	17:7520576	2.49126e-07	17:7042164	5.77716207054092e-18	5060	5050	0.939865360267831	0.999679113185265	6563750	8561538	ENSG00000161956.12	SENP3	protein_coding	7561919	1	-519755	-41343	-519755	43	4	43	6563750	8561538	1997788	165656
T2D_Ishigaki_doi101101795948_1	T2D (Ishigaki, EAS)	OTH	Naive_CD4_UT	CD4_naive_UT	CD4	Sorted cell	ENSG00000170175	CHRNB1	4323	1.55745786126761e-18	1.34829681805244e-12	1.15512841562385e-06	0.999998783767844	6.11023916383646e-08	17:7042164	rs75418188	chr17.2		17	7042164	17:7452310	1.47049e-15	17:7042164	5.77716207054092e-18	5264	5287	0.991882871472759	0.999679113185261	6445503	8442969	ENSG00000170175.10	CHRNB1	protein_coding	7445061	1	-402897	7249	-402897	35	0	35	6445503	8444924	1999421	165657
T2D_Ishigaki_doi101101795948_1	T2D (Ishigaki, EAS)	OTH	Naive_CD4_UT	CD4_naive_UT	CD4	Sorted cell	ENSG00000174327	SLC16A13	4648	6.83132192980981e-20	1.34829828045253e-12	5.06662444849354e-08	0.999999868354374	8.09780341694956e-08	17:7042164	rs75418188	chr17.2		17	7042164	17:7039947	4.32267e-19	17:7042164	5.77716207054092e-18	5636	5611	0.999999928122484	0.999679113185262	6038226	8035910	ENSG00000174327.6	SLC16A13	protein_coding	7036015	1	6149	3932	6149	0	0	0	6036685	8035910	1999225	165660
T2D_Ishigaki_doi101101795948_1	T2D (Ishigaki, EAS)	OTH	Naive_CD4_UT	CD4_naive_UT	CD4	Sorted cell	ENSG00000175826	CTDNEP1	4657	8.47120686405356e-16	1.34737321583315e-12	0.000628288700878991	0.99931365459279	5.80567049808884e-05	17:7042164	rs75418188	chr17.2		17	7042164	17:7257205	4.91752e-16	17:7042164	5.77716207054092e-18	5587	5661	0.948590419180258	0.999679113185256	6252695	8252344	ENSG00000175826.11	CTDNEP1	protein_coding	7251734	-1	209570	-5471	209570	12	1	12	6252695	8252344	1999649	165661
T2D_Ishigaki_doi101101795948_1	T2D (Ishigaki, EAS)	OTH	Naive_CD4_UT	CD4_naive_UT	CD4	Sorted cell	ENSG00000181885	CLDN7	4598	7.19995468565018e-14	1.27343768394099e-12	0.0534003035037455	0.944473341727084	0.00212635476782376	17:7042164	rs75418188	chr17.2		17	7042164	17:7252867	6.70051e-08	17:7042164	5.77716207054092e-18	5526	5605	0.931414076549287	0.999679113185258	6264065	8263060	ENSG00000181885.18	CLDN7	protein_coding	7262478	-1	220314	9611	220314	15	1	15	6264065	8263060	1998995	165664
T2D_Ishigaki_doi101101795948_1	T2D (Ishigaki, EAS)	OTH	Naive_CD4_UT	CD4_naive_UT	CD4	Sorted cell	ENSG00000183011	NAA38	3867	8.70466431266144e-13	4.35425057344752e-13	0.64560366903526	0.322881088339376	0.0315152426240592	17:7042164	rs75418188	chr17.2		17	7042164	17:7857596	1.74081e-11	17:7042164	5.77716207054092e-18	4840	4851	0.90900540982647	0.999679113185261	6885520	8885102	ENSG00000183011.13	NAA38	protein_coding	7857559	-1	815395	-37	815395	64	0	64	6885520	8885102	1999582	165665
T2D_Ishigaki_doi101101795948_1	T2D (Ishigaki, EAS)	OTH	Naive_CD4_UT	CD4_naive_UT	CD4	Sorted cell	ENSG00000187838	PLSCR3	4484	7.26151173249433e-24	1.34829845772219e-12	5.38568570693994e-12	0.999999999993008	2.60764667627012e-13	17:7042164	rs75418188	chr17.2		17	7042164	17:7394133	1.31407e-36	17:7042164	5.77716207054092e-18	5417	5469	0.99999999999922	0.99967911318526	6394875	8394148	ENSG00000187838.16	PLSCR3	protein_coding	7394525	-1	352361	392	352361	26	0	26	6394875	8394685	1999810	165668
T2D_Ishigaki_doi101101795948_1	T2D (Ishigaki, EAS)	OTH	Naive_CD4_UT	CD4_naive_UT	CD4	Sorted cell	ENSG00000219200	RNASEK	4654	5.19171838827856e-17	1.34818940573311e-12	3.85057059029246e-05	0.999919033878123	4.24604146230343e-05	17:7042164	rs75418188	chr17.2		17	7042164	17:6999140	1.39417e-35	17:7042164	5.77716207054092e-18	5648	5618	0.965460308818647	0.999679113185261	6012517	8010682	ENSG00000219200.11	RNASEK	protein_coding	7012624	1	29540	-13484	29540	4	1	4	6012517	8011596	1999079	165671
T2D_Ishigaki_doi101101795948_1	T2D (Ishigaki, EAS)	OTH	Naive_CD4_UT	CD4_naive_UT	CD4	Sorted cell	ENSG00000233223	MPDU1-AS1	4063	3.54109746899433e-21	1.34829845404848e-12	2.62634541238877e-09	0.999999997268077	1.04229285293069e-10	17:7042164	rs75418188	chr17.2		17	7042164	17:7555265	1.05503e-19	17:7042164	5.77716207054092e-18	5015	4999	0.999999996904361	0.999679113185265	6584613	8576860	ENSG00000233223.2	AC016876.1	lncRNA	7584098	-1	541934	28833	541934	51	10	51	6584286	8583046	1998760	165672
T2D_Ishigaki_doi101101795948_1	T2D (Ishigaki, EAS)	OTH	Naive_CD4_UT	CD4_naive_UT	CD4	Sorted cell	ENSG00000256806	C17orf100	5455	1.04198248947109e-18	1.34829722986499e-12	7.72812935812519e-07	0.999999089045036	1.38140677601323e-07	17:7042164	rs75418188	chr17.2		17	7042164	17:6654692	7.15568e-15	17:7042164	5.77716207054092e-18	6499	6398	0.989887373850198	0.999679113185262	5651999	7651454	ENSG00000256806.5	C17orf100	protein_coding	6651762	1	390402	2930	390402	14	0	14	5651999	7651454	1999455	165676
T2D_Ishigaki_doi101101795948_1	T2D (Ishigaki, EAS)	OTH	Naive_CD4_UT	CD4_naive_UT	CD4	Sorted cell	ENSG00000274114	ALOX15P1	5422	5.05376231888274e-16	1.34772190213195e-12	0.000374825194666845	0.999572277012984	5.28977909999948e-05	17:7042164	rs75418188	chr17.2		17	7042164	17:6657873	1.30813e-11	17:7042164	5.77716207054092e-18	6465	6365	0.997295264782536	0.999679113185265	5657120	7656976	ENSG00000274114.2	AC004706.3	transcribed_unprocessed_pseudogene	6657214	1	384950	659	384950	12	0	12	5657120	7656976	1999856	165682
T2D_Ishigaki_doi101101795948_1	T2D (Ishigaki, EAS)	OTH	Naive_CD4_UT	CD4_naive_UT	CD4	Sorted cell	ENSG00000132507	EIF5A	4536	9.11743776414061e-75	1.3482984577298e-12	6.76218066694218e-63	0.999999999998636	6.21402932831081e-15	17:7306067	rs28636077	chr17.2		17	7306067	17:7304645	3.77404e-83	17:7042164	5.77716207054092e-18	5468	5544	0.999999999999993	0.999679113185258	6307200	8306199	ENSG00000132507.17	EIF5A	protein_coding	7307628	1	-1561	-2983	-265464	0	0	18	6307200	8306199	1998999	165650
T2D_Ishigaki_doi101101795948_1	T2D (Ishigaki, EAS)	OTH	Naive_CD4_UT	CD4_naive_UT	CD4	Sorted cell	ENSG00000179859	RNF227	3852	5.72906306896271e-36	1.34829845772983e-12	4.24910600179809e-24	0.999999999998636	1.24429821566169e-14	17:7911350	rs117629638	chr17.2		17	7911350	17:7911350	2.01714e-42	17:7042164	5.77716207054092e-18	4822	4841	1	0.999679113185259	6916430	8915972	ENSG00000179859.9	AC104581.1	protein_coding	7916289	-1	4939	4939	874125	0	0	68	6916430	8915972	1999542	165663
T2D_Ishigaki_doi101101795948_1	T2D (Ishigaki, EAS)	OTH	Naive_CD4_UT	CD4_naive_UT	CD4	Sorted cell	ENSG00000074695	LMAN1	5671	3.2197338351389e-19	1.82245979752906e-09	1.76669676496869e-10	0.999999997962846	3.80277180222699e-11	18:59354971	rs1984357	chr18.1		18	59354971	18:59354971	1.61254e-23	18:60185354	2.31455396581126e-15	6529	6890	0.999999999983652	0.999974373719207	58361099	60359551	ENSG00000074695.5	LMAN1	protein_coding	59359265	-1	4294	4294	-826089	0	0	5	58360757	60359551	1998794	165683
T2D_Ishigaki_doi101101795948_1	T2D (Ishigaki, EAS)	OTH	Naive_CD4_UT	CD4_naive_UT	CD4	Sorted cell	ENSG00000119537	KDSR	4089	1.8234770578563e-06	1.20041494869731e-06	0.585285111630692	0.38524066651576	0.0294711979615411	18:63178651	rs12454712	chr18.2		18	63178651	18:63367187	5.285e-07	18:63178651	1.36343692987346e-12	5025	5034	0.927625209900873	0.999999809431602	62367897	64367383	ENSG00000119537.15	KDSR	protein_coding	63367206	-1	188555	19	188555	3	0	3	62367897	64367383	1999486	165684
T2D_Ishigaki_doi101101795948_1	T2D (Ishigaki, EAS)	OTH	Naive_CD4_UT	CD4_naive_UT	CD4	Sorted cell	ENSG00000166401	SERPINB8	5402	3.12902342056745e-10	3.11520497944483e-06	0.000100432905551415	0.999893716697205	2.73487936070177e-06	18:63178651	rs12454712	chr18.2		18	63178651	18:63970438	1.14241e-13	18:63178651	1.36343692987346e-12	6287	6434	0.991768388155263	0.999999801464921	62970420	64969279	ENSG00000166401.14	SERPINB8	protein_coding	63970081	1	-791430	357	-791430	12	1	12	62970420	64969279	1998859	165685
T2D_Ishigaki_doi101101795948_1	T2D (Ishigaki, EAS)	OTH	Naive_CD4_UT	CD4_naive_UT	CD4	Sorted cell	ENSG00000171791	BCL2	4055	1.32330925171613e-06	1.73675866812451e-06	0.424745240690716	0.557415261255697	0.0178364379856675	18:63178651	rs12454712	chr18.2		18	63178651	18:63339596	1.18066e-10	18:63178651	1.36343692987346e-12	4987	5005	0.93364628948125	0.999999807531423	62320408	64320119	ENSG00000171791.12	BCL2	protein_coding	63319769	-1	141118	-19827	141118	1	0	1	62320408	64320119	1999711	165686
T2D_Ishigaki_doi101101795948_1	T2D (Ishigaki, EAS)	OTH	Naive_CD4_UT	CD4_naive_UT	CD4	Sorted cell	ENSG00000197563	PIGN	4199	9.90677571067061e-09	3.10521856777175e-06	0.00317979753457779	0.996687931114353	0.00012915622572616	18:63178651	rs12454712	chr18.2		18	63178651	18:62187020	4.84427e-13	18:63178651	1.36343692987346e-12	4994	5448	0.983495651665856	0.999999766768566	61187227	63185025	ENSG00000197563.10	PIGN	protein_coding	62187056	-1	-991595	36	-991595	9	0	9	61187227	63187001	1999774	165687
T2D_Ishigaki_doi101101795948_1	T2D (Ishigaki, EAS)	OTH	Naive_CD4_UT	CD4_naive_UT	CD4	Sorted cell	ENSG00000076650	GPATCH1	5359	3.78467983792359e-17	0.000210236765329611	1.79981946444722e-13	0.999789250872082	5.12362409015032e-07	19:33071070	rs28840147	chr19.2		19	33071070	19:33071070	1.41624e-23	19:33405526	1.2522399630115e-09	6279	6422	0.981069456446266	0.999948122398977	32082762	34080793	ENSG00000076650.6	GPATCH1	protein_coding	33081181	1	-10111	-10111	324345	0	0	11	32081742	34080793	1999051	165688
T2D_Ishigaki_doi101101795948_1	T2D (Ishigaki, EAS)	OTH	Naive_CD4_UT	CD4_naive_UT	CD4	Sorted cell	ENSG00000105186	ANKRD27	5176	5.67480614105641e-08	0.000210181747187241	0.000269861442672342	0.999504588733093	1.53113289847399e-05	19:33405526	rs4805881	chr19.2		19	33405526	19:32581803	1.08281e-12	19:33405526	1.2522399630115e-09	6201	6176	0.999950100008865	0.999950825927755	31677122	33675748	ENSG00000105186.15	ANKRD27	protein_coding	32675180	-1	-730346	93377	-730346	21	1	21	31676982	33675748	1998766	165689
T2D_Ishigaki_doi101101795948_1	T2D (Ishigaki, EAS)	OTH	Naive_CD4_UT	CD4_naive_UT	CD4	Sorted cell	ENSG00000131944	FAAP24	5422	2.12054366041762e-06	0.000208014795713839	0.0100843335926419	0.989222047554871	0.000483483513111973	19:33405526	rs4805881	chr19.2		19	33405526	19:32972540	1.81873e-08	19:33405526	1.2522399630115e-09	6394	6496	0.975016277408382	0.999948031386046	31972672	33971102	ENSG00000131944.9	FAAP24	protein_coding	32972242	1	433284	298	433284	13	0	13	31972458	33971251	1998793	165691
T2D_Ishigaki_doi101101795948_1	T2D (Ishigaki, EAS)	OTH	Naive_CD4_UT	CD4_naive_UT	CD4	Sorted cell	ENSG00000166398	GARRE1	4608	1.87083554067236e-34	0.000210225167854405	8.897320178564e-31	0.99978890933533	8.654968165966e-07	19:34344881	rs7246973	chr19.2		19	34344881	19:34344881	8.04116e-56	19:33405526	1.2522399630115e-09	5547	5865	1	0.999943176879343	33255495	35254282	ENSG00000166398.12	KIAA0355	protein_coding	34254554	1	90327	90327	-849028	0	0	5	33255495	35254282	1998787	165694
T2D_Ishigaki_doi101101795948_1	T2D (Ishigaki, EAS)	OTH	Naive_CD4_UT	CD4_naive_UT	CD4	Sorted cell	ENSG00000267757	EML2-AS1	4287	5.15324851691278e-17	9.20582822199681e-12	5.59775462057842e-06	0.999989944933103	4.45730306958354e-06	19:45653114	rs12985050	chr19.3		19	45653114	19:45641767	1.4145e-14	19:45654658	4.32276793661091e-17	5470	5339	0.999999297856005	0.998969439595461	44642312	46641393	ENSG00000267757.4	EML2-AS1	lncRNA	45641645	1	11469	122	13013	0	0	0	44642312	46641393	1999081	165701
T2D_Ishigaki_doi101101795948_1	T2D (Ishigaki, EAS)	OTH	Naive_CD4_UT	CD4_naive_UT	CD4	Sorted cell	ENSG00000160014	CALM3	3748	1.16531545814467e-13	9.08451161043894e-12	0.0126583260420117	0.986810784693192	0.000530889255595629	19:45654658	rs7507912	chr19.3		19	45654658	19:46627517	5.40127e-14	19:45654658	4.32276793661091e-17	4890	4681	0.998396692554952	0.998969439595569	45601426	47598611	ENSG00000160014.16	CALM3	protein_coding	46601330	1	-946672	26187	-946672	31	2	31	45601426	47600025	1998599	165693
T2D_Ishigaki_doi101101795948_1	T2D (Ishigaki, EAS)	OTH	Naive_CD4_UT	CD4_naive_UT	CD4	Sorted cell	ENSG00000185800	DMWD	4364	1.72801318228341e-17	9.20590236665206e-12	1.87706720213493e-06	0.999998007635592	1.15288001847143e-07	19:45654658	rs7507912	chr19.3		19	45654658	19:45735297	1.15193e-16	19:45654658	4.32276793661091e-17	5479	5411	0.95378914697544	0.998969439595457	44792828	46792395	ENSG00000185800.11	DMWD	protein_coding	45792845	-1	138187	57548	138187	10	5	10	44792828	46792395	1999567	165696
T2D_Ishigaki_doi101101795948_1	T2D (Ishigaki, EAS)	OTH	Naive_CD4_UT	CD4_naive_UT	CD4	Sorted cell	ENSG00000125755	SYMPK	4304	3.17187279358654e-69	9.2059207059929e-12	3.44547046933882e-58	0.999999999990763	2.23110282512917e-14	19:45816157	rs1132645	chr19.3		19	45816157	19:45816157	3.24716e-81	19:45654658	4.32276793661091e-17	5419	5337	1	0.99896943959548	44863346	46863144	ENSG00000125755.18	SYMPK	protein_coding	45863147	-1	46990	46990	208489	1	1	13	44863346	46863186	1999840	165690
T2D_Ishigaki_doi101101795948_1	T2D (Ishigaki, EAS)	OTH	Naive_CD4_UT	CD4_naive_UT	CD4	Sorted cell	ENSG00000204851	PNMA8B	3847	2.091724604663e-26	9.20592070599415e-12	2.27215144627709e-15	0.999999999990763	2.60614249471995e-14	19:46507248	rs6509281	chr19.3		19	46507248	19:46507248	2.42072e-27	19:45654658	4.32276793661091e-17	4979	4815	0.999999998760158	0.99896943959556	45497149	47496407	ENSG00000204851.6	PNMA8B	protein_coding	46495867	-1	-11381	-11381	841209	0	0	29	45497149	47496407	1999258	165698
T2D_Ishigaki_doi101101795948_1	T2D (Ishigaki, EAS)	OTH	Naive_CD4_UT	CD4_naive_UT	CD4	Sorted cell	ENSG00000160013	PTGIR	3751	7.56742970710272e-37	9.20592072053641e-12	8.22017692391283e-26	0.99999999999072	7.4375631688717e-14	19:46616653	rs11083840	chr19.3		19	46616653	19:46616653	4.9921e-48	19:45654658	4.32276793661091e-17	4905	4678	1	0.998969439593944	45625194	47624948	ENSG00000160013.8	PTGIR	protein_coding	46625089	-1	8436	8436	970431	0	0	33	45625194	47624948	1999754	165692
T2D_Ishigaki_doi101101795948_1	T2D (Ishigaki, EAS)	OTH	Naive_CD4_UT	CD4_naive_UT	CD4	Sorted cell	ENSG00000167414	GNG8	3742	5.67795899624131e-30	9.20592072122677e-12	6.16772528042368e-19	0.99999999999072	7.65866304863049e-14	19:46616653	rs11083840	chr19.3		19	46616653	19:46616653	3.34504e-32	19:45654658	4.32276793661091e-17	4894	4666	0.999999999999831	0.998969439593871	45634943	47634299	ENSG00000167414.4	GNG8	protein_coding	46636202	-1	19549	19549	981544	1	1	34	45634943	47634299	1999356	165695
T2D_Ishigaki_doi101101795948_1	T2D (Ishigaki, EAS)	OTH	Naive_CD4_UT	CD4_naive_UT	CD4	Sorted cell	ENSG00000124193	SRSF6	4438	6.60435351241574e-17	4.0183607412774e-07	1.6435435341437e-10	0.999999591433278	6.56629297270515e-09	20:43465834	rs2064279	chr20.1		20	43465834	20:43465834	9.31622e-26	20:44374270	1.77853010955808e-12	5480	5743	0.999922787602141	0.999353635042534	42458810	44457755	ENSG00000124193.14	SRSF6	protein_coding	43457896	1	7938	7938	916374	0	0	15	42458810	44457755	1998945	165704
T2D_Ishigaki_doi101101795948_1	T2D (Ishigaki, EAS)	OTH	Naive_CD4_UT	CD4_naive_UT	CD4	Sorted cell	ENSG00000101109	STK4	5023	2.20475651045498e-11	4.01813060949229e-07	5.4867040780633e-05	0.999942324271095	2.40685301593329e-06	20:44374270	rs6031563	chr20.1		20	44374270	20:44980824	1.42893e-23	20:44374270	1.77853010955808e-12	5638	6226	0.963549528202173	0.999353639463916	43966715	45966087	ENSG00000101109.11	STK4	protein_coding	44966512	1	-592242	14312	-592242	14	0	14	43966715	45966087	1999372	165702
T2D_Ishigaki_doi101101795948_1	T2D (Ishigaki, EAS)	OTH	Naive_CD4_UT	CD4_naive_UT	CD4	Sorted cell	ENSG00000166913	YWHAB	5104	2.35197206709651e-07	1.53140788029128e-07	0.585306118411479	0.381035169499181	0.033658323751346	20:44374270	rs6031563	chr20.1		20	44374270	20:44874635	3.46993e-07	20:44374270	1.77853010955808e-12	5750	6250	0.93822067750483	0.999353640677993	43887777	45884718	ENSG00000166913.12	YWHAB	protein_coding	44885705	1	-511435	-11070	-511435	10	1	10	43885926	45884718	1998792	165706
T2D_Ishigaki_doi101101795948_1	T2D (Ishigaki, EAS)	OTH	Naive_CD4_UT	CD4_naive_UT	CD4	Sorted cell	ENSG00000282876	Z98752.4	4278	8.9312942811419e-09	3.9262902754233e-07	0.0222262041748095	0.977085781059409	0.000687613205458569	20:44374270	rs6031563	chr20.1		20	44374270	20:43591728	4.26788e-07	20:44374270	1.77853010955808e-12	5328	5342	0.980168089062598	0.999353642230913	42590667	44588669	ENSG00000282876.1	Z98752.4	lncRNA	43590596	-1	-783674	-1132	-783674	11	1	11	42590667	44588669	1998002	165709
T2D_Ishigaki_doi101101795948_1	T2D (Ishigaki, EAS)	OTH	Naive_CD4_UT	CD4_naive_UT	CD4	Sorted cell	ENSG00000196839	ADA	4720	2.07392803532611e-28	4.01836075613124e-07	5.16112744859598e-22	0.999999597070068	1.09385539095837e-09	20:44646360	rs2299686	chr20.1		20	44646360	20:44646360	1.75462e-41	20:44374270	1.77853010955808e-12	5464	5779	0.999999262225499	0.999353642192029	43652744	45652101	ENSG00000196839.12	ADA	protein_coding	44651699	-1	5339	5339	277429	0	0	5	43652744	45652101	1999357	165707
T2D_Ishigaki_doi101101795948_1	T2D (Ishigaki, EAS)	OTH	Naive_CD4_UT	CD4_naive_UT	CD4	Sorted cell	ENSG00000124243	BCAS4	4769	2.78623744765796e-13	0.00210301040159319	1.32208496721601e-10	0.997889968443963	7.02102195507421e-06	20:50812155	rs62202841	chr20.2		20	50812155	20:50827425	1.53423e-23	20:51538847	1.91464082103246e-09	5639	5965	0.999999999986141	0.99978439180876	49795553	51794095	ENSG00000124243.17	BCAS4	protein_coding	50795061	1	17094	32364	743786	0	0	7	49795553	51794095	1998542	165705
T2D_Ishigaki_doi101101795948_1	T2D (Ishigaki, EAS)	OTH	Naive_CD4_UT	CD4_naive_UT	CD4	Sorted cell	ENSG00000228663	PSMD10P1	4830	2.92563882513729e-15	0.00210302245223874	1.38822614851455e-12	0.997891709393958	5.268152413164e-06	20:50934749	rs4811102	chr20.2		20	50934749	20:50896966	8.33526e-23	20:51538847	1.91464082103246e-09	5749	6042	0.99999999999969	0.999779037006863	49914046	51912899	ENSG00000228663.1	PSMD10P1	processed_pseudogene	50913731	1	21018	-16765	625116	2	0	6	49914046	51912900	1998854	165708
T2D_Ishigaki_doi101101795948_1	T2D (Ishigaki, EAS)	OTH	Naive_CD4_UT	CD4_naive_UT	CD4	Sorted cell	ENSG00000124171	PARD6B	4833	0.00103792146006678	0.00102972395265831	0.492484747466758	0.488561328610629	0.0168862785098871	20:51538847	rs6021276	chr20.2		20	51538847	20:50768208	2.39897e-08	20:51538847	1.91464082103246e-09	5693	6025	0.933151424657277	0.999819683433853	49731589	51731286	ENSG00000124171.8	PARD6B	protein_coding	50731580	1	807267	36628	807267	8	0	8	49731589	51731286	1999697	165703
T2D_Ishigaki_doi101101795948_1	T2D (Ishigaki, EAS)	OTH	Naive_CD4_UT	CD4_naive_UT	CD4	Sorted cell	ENSG00000226471	CTA-292E10.6	3113	6.9585767201287e-07	0.000972746858314533	0.000452534236697125	0.631869023993235	0.366704999054082	22:28837274	rs6005915	chr22.1		22	28837274	22:28795891	4.97049e-11	22:28973410	3.92636535270846e-09	3660	4881	0.963597164255757	0.966263344411865	27801827	29800275	ENSG00000226471.6	Z93930.2	lncRNA	28800680	1	36594	-4789	172730	1	1	2	27800922	29800275	1999353	165714
T2D_Ishigaki_doi101101795948_1	T2D (Ishigaki, EAS)	OTH	Naive_CD4_UT	CD4_naive_UT	CD4	Sorted cell	ENSG00000100219	XBP1	3113	2.43787688360743e-29	0.00153532198401829	1.58541437287544e-26	0.998459574368761	5.10364721849853e-06	22:28845574	rs112158446	chr22.1		22	28845574	22:28845574	6.56385e-47	22:28973410	3.92636535270846e-09	3660	4881	0.999999999999998	0.966263344411865	27801827	29800275	ENSG00000100219.16	XBP1	protein_coding	28800569	-1	-45005	-45005	-172841	2	2	3	27800922	29800275	1999353	165710
T2D_Ishigaki_doi101101795948_1	T2D (Ishigaki, EAS)	OTH	Naive_CD4_UT	CD4_naive_UT	CD4	Sorted cell	ENSG00000100325	ASCC2	4198	2.44939845646482e-07	0.00155763633729468	0.000156976314250926	0.998253244179948	3.18982286611584e-05	22:28973410	rs5762925	chr22.1		22	28973410	22:29825212	5.16797e-14	22:28973410	3.92636535270846e-09	4558	6209	0.999955702601882	0.967573079428087	28838511	30838022	ENSG00000100325.14	ASCC2	protein_coding	29838274	-1	864864	13062	864864	27	0	27	28838511	30838022	1999511	165711
T2D_Ishigaki_doi101101795948_1	T2D (Ishigaki, EAS)	OTH	Naive_CD4_UT	CD4_naive_UT	CD4	Sorted cell	ENSG00000184117	NIPSNAP1	4068	5.17034285923457e-06	0.00152971281146591	0.00336255703362363	0.994855497762747	0.000247062049303498	22:28973410	rs5762925	chr22.1		22	28973410	22:29559444	8.20078e-11	22:28973410	3.92636535270846e-09	4413	5959	0.957214665484828	0.966238596024677	28584026	30581290	ENSG00000184117.11	NIPSNAP1	protein_coding	29581113	-1	607703	21669	607703	20	0	20	28581800	30581290	1999490	165713
T2D_Ishigaki_doi101101795948_1	T2D (Ishigaki, EAS)	OTH	Fr_III_T_UT	T_Fr_III_UT	CD4	Sorted cell	ENSG00000142794	NBPF3	4212	1.59528366908866e-55	0.000497959412312592	3.20204308129987e-52	0.999500915272453	1.12531523239356e-06	1:21445674	rs4654746	chr1.1		1	21445674	1:21445674	2.60842e-63	1:21741833	4.00961197061599e-09	5131	5456	0.999999999999996	0.999283268762417	20440723	22439488	ENSG00000142794.18	NBPF3	protein_coding	21440137	1	5537	5537	301696	0	0	3	20440723	22439488	1998765	97182
T2D_Ishigaki_doi101101795948_1	T2D (Ishigaki, EAS)	OTH	Fr_III_T_UT	T_Fr_III_UT	CD4	Sorted cell	ENSG00000227001	NBPF2P	4225	1.60369614325213e-17	0.000497959446073489	3.21892744681422e-14	0.999500641454683	1.39909920775855e-06	1:21460445	rs12563420	chr1.1		1	21460445	1:21460445	1.62867e-23	1:21741833	4.00961197061599e-09	5142	5477	0.997376016973971	0.999283013091332	20428324	22427803	ENSG00000227001.3	NBPF2P	unprocessed_pseudogene	21427967	-1	-32478	-32478	-313866	1	1	4	20428324	22427803	1999479	97184
T2D_Ishigaki_doi101101795948_1	T2D (Ishigaki, EAS)	OTH	Fr_III_T_UT	T_Fr_III_UT	CD4	Sorted cell	ENSG00000230068	CDC42-IT1	4295	7.87301981051727e-08	0.000497874003060511	0.000158027794985198	0.999336106496558	7.91297519769602e-06	1:21741833	rs1825307	chr1.1		1	21741833	1:22111315	6.86532e-11	1:21741833	4.00961197061599e-09	5235	5532	0.99988859762152	0.999288711049102	21059302	23058343	ENSG00000230068.2	CDC42-IT1	lncRNA	22059197	1	-317364	52118	-317364	12	0	12	21059302	23058343	1999041	97185
T2D_Ishigaki_doi101101795948_1	T2D (Ishigaki, EAS)	OTH	Fr_III_T_UT	T_Fr_III_UT	CD4	Sorted cell	ENSG00000218510	LINC00339	4304	2.58737252534969e-28	0.000497956277237771	5.19339050995356e-25	0.999500989434546	1.0542882177949e-06	1:22026643	rs3768579	chr1.1		1	22026643	1:22026643	4.64981e-33	1:21741833	4.00961197061599e-09	5256	5547	0.999999999999994	0.999288752468201	21024948	23022635	ENSG00000218510.7	LINC00339	lncRNA	22024558	1	2085	2085	-282725	1	1	8	21024948	23022635	1997687	97183
T2D_Ishigaki_doi101101795948_1	T2D (Ishigaki, EAS)	OTH	Fr_III_T_UT	T_Fr_III_UT	CD4	Sorted cell	ENSG00000070831	CDC42	4289	2.1031082632147e-30	0.000497955937119606	4.22137314261768e-27	0.999500524790011	1.51927286452736e-06	1:22099694	rs1534949	chr1.1		1	22099694	1:22099694	1.56068e-38	1:21741833	4.00961197061599e-09	5231	5531	1	0.999288694058983	21053191	23052134	ENSG00000070831.15	CDC42	protein_coding	22052709	1	46985	46985	-310876	2	2	10	21053191	23052134	1998943	97180
T2D_Ishigaki_doi101101795948_1	T2D (Ishigaki, EAS)	OTH	Fr_III_T_UT	T_Fr_III_UT	CD4	Sorted cell	ENSG00000035115	SH3YL1	3033	1.34562346762033e-31	5.89850865389067e-09	2.281294369188e-23	0.999999992753388	1.34810408389418e-09	2:242426	rs62114505	chr2.1		2	242426	2:242132	1.53144e-33	2:631099	3.39939117664004e-13	3670	4367	0.997653939684862	0.980230161353538	12220	1205000	ENSG00000035115.21	SH3YL1	protein_coding	264032	-1	21606	21900	-367067	0	0	4	11320	1205000	1193680	97186
T2D_Ishigaki_doi101101795948_1	T2D (Ishigaki, EAS)	OTH	Fr_III_T_UT	T_Fr_III_UT	CD4	Sorted cell	ENSG00000115705	TPO	4187	4.88951613979809e-11	5.84778674665635e-09	0.00828941074863699	0.991400265003318	0.000310318351363782	2:631099	rs5017300	chr2.1		2	631099	2:1564078	3.20186e-09	2:631099	3.39939117664004e-13	5082	7501	0.996640909067017	0.980230160916884	374483	2373419	ENSG00000115705.20	TPO	protein_coding	1413463	1	-782364	150615	-782364	7	1	7	374483	2373419	1998936	97189
T2D_Ishigaki_doi101101795948_1	T2D (Ishigaki, EAS)	OTH	Fr_III_T_UT	T_Fr_III_UT	CD4	Sorted cell	ENSG00000115216	NRBP1	2500	1.5329074538532e-14	8.68306982195787e-14	0.1442468652842	0.817000917170132	0.0387522175455651	2:27508073	rs1260326	chr2.2		2	27508073	2:27473340	6.07962e-08	2:27508073	8.51081112337415e-20	3116	3273	0.978481629103407	0.999999994595377	26428527	28427639	ENSG00000115216.13	NRBP1	protein_coding	27428631	1	79442	44709	79442	4	1	4	26428527	28427639	1999112	97188
T2D_Ishigaki_doi101101795948_1	T2D (Ishigaki, EAS)	OTH	Fr_III_T_UT	T_Fr_III_UT	CD4	Sorted cell	ENSG00000138030	KHK	2576	3.71777126589861e-19	1.06269319998466e-13	3.49842940355945e-06	0.999996199239657	3.02330833108383e-07	2:27508073	rs1260326	chr2.2		2	27508073	2:27086538	3.34862e-13	2:27508073	8.51081112337415e-20	3182	3312	0.935701797115614	0.999999994595376	26087080	28086710	ENSG00000138030.12	KHK	protein_coding	27086772	1	421301	-234	421301	22	0	22	26087080	28086710	1999630	97190
T2D_Ishigaki_doi101101795948_1	T2D (Ishigaki, EAS)	OTH	Fr_III_T_UT	T_Fr_III_UT	CD4	Sorted cell	ENSG00000138074	SLC5A6	2621	4.12496431614266e-17	1.06223989560075e-13	0.000388159879134977	0.999569555039004	4.2285081754232e-05	2:27508073	rs1260326	chr2.2		2	27508073	2:27187741	3.30251e-10	2:27508073	8.51081112337415e-20	3219	3391	0.983512819486736	0.999999994595376	26215407	28212397	ENSG00000138074.14	SLC5A6	protein_coding	27212268	-1	-295805	24527	-295805	17	1	17	26215407	28212397	1996990	97191
T2D_Ishigaki_doi101101795948_1	T2D (Ishigaki, EAS)	OTH	Fr_III_T_UT	T_Fr_III_UT	CD4	Sorted cell	ENSG00000157992	KRTCAP3	2501	2.41452173848445e-16	1.06017015632303e-13	0.00227206926981447	0.997621798987437	0.00010613174264262	2:27508073	rs1260326	chr2.2		2	27508073	2:27392522	1.21156e-09	2:27508073	8.51081112337415e-20	3121	3271	0.987506518623408	0.999999994595377	26442928	28441217	ENSG00000157992.12	KRTCAP3	protein_coding	27442381	1	65692	-49859	65692	3	3	3	26442928	28441680	1998752	97193
T2D_Ishigaki_doi101101795948_1	T2D (Ishigaki, EAS)	OTH	Fr_III_T_UT	T_Fr_III_UT	CD4	Sorted cell	ENSG00000213699	SLC35F6	2697	3.57156472826159e-15	1.02593460847476e-13	0.0336084879042338	0.96540432518502	0.00098718691064291	2:27508073	rs1260326	chr2.2		2	27508073	2:26779787	3.73778e-08	2:27508073	8.51081112337415e-20	3388	3408	0.997246807629306	0.999999994595377	25765440	27764179	ENSG00000213699.8	SLC35F6	protein_coding	26764284	1	743789	15503	743789	36	0	36	25765440	27764179	1998739	97196
T2D_Ishigaki_doi101101795948_1	T2D (Ishigaki, EAS)	OTH	Fr_III_T_UT	T_Fr_III_UT	CD4	Sorted cell	ENSG00000239653	PSMD6-AS2	5738	2.5193723684837e-15	8.20487097295505e-14	0.0154493730814123	0.502176885456089	0.482373741462414	3:64019143	rs2578011	chr3.2		3	64019143	3:63819085	4.87637e-10	3:64013646	3.17836124932471e-19	6511	7081	0.997173088910212	0.999999999993424	63004316	65003850	ENSG00000239653.1	PSMD6-AS2	lncRNA	64004022	1	15121	-184937	9624	2	5	2	63004316	65003850	1999534	97211
T2D_Ishigaki_doi101101795948_1	T2D (Ishigaki, EAS)	OTH	Fr_III_T_UT	T_Fr_III_UT	CD4	Sorted cell	ENSG00000173226	IQCB1	4236	5.82148363370538e-15	6.51965248461771e-06	8.92907344727662e-10	0.999993464674521	1.47800828583447e-08	3:121840064	rs13096164	chr3.3		3	121840064	3:121838404	6.33923e-17	3:122250865	5.08899841384538e-11	4906	5360	0.999999998869401	0.996460168817091	120835109	122834623	ENSG00000173226.16	IQCB1	protein_coding	121835060	-1	-5004	-3344	-415805	1	1	5	120835109	122834623	1999514	97207
T2D_Ishigaki_doi101101795948_1	T2D (Ishigaki, EAS)	OTH	Fr_III_T_UT	T_Fr_III_UT	CD4	Sorted cell	ENSG00000114023	FAM162A	4420	5.29239094609341e-07	5.97513240575732e-06	0.0811754457974337	0.916469618198575	0.00234843163249167	3:122250865	rs7644981	chr3.3		3	122250865	3:122431449	3.76129e-07	3:122250865	5.08899841384538e-11	5050	5583	0.951328196127021	0.996460148881505	121384655	123384103	ENSG00000114023.15	FAM162A	protein_coding	122384182	1	-133317	47267	-133317	2	3	2	121384422	123384103	1999681	97199
T2D_Ishigaki_doi101101795948_1	T2D (Ishigaki, EAS)	OTH	Fr_III_T_UT	T_Fr_III_UT	CD4	Sorted cell	ENSG00000138496	PARP9	4552	2.56836489706395e-06	3.81559165194099e-06	0.393940961494727	0.585201401288891	0.0208512532598334	3:122250865	rs7644981	chr3.3		3	122250865	3:122549659	1.03774e-07	3:122250865	5.08899841384538e-11	5192	5708	0.966689238075709	0.996460211102904	121565555	123564462	ENSG00000138496.16	PARP9	protein_coding	122564300	-1	313435	14641	313435	8	0	8	121565555	123564462	1998907	97201
T2D_Ishigaki_doi101101795948_1	T2D (Ishigaki, EAS)	OTH	Fr_III_T_UT	T_Fr_III_UT	CD4	Sorted cell	ENSG00000180353	HCLS1	4190	3.67743337722843e-07	6.13589186386658e-06	0.0564049898151528	0.941126791508326	0.00246171504132011	3:122250865	rs7644981	chr3.3		3	122250865	3:121634481	1.03854e-09	3:122250865	5.08899841384538e-11	4933	5235	0.994994481541857	0.996460207097527	120669440	122660767	ENSG00000180353.10	HCLS1	protein_coding	121660903	-1	-589962	26422	-589962	8	2	8	120661156	122660887	1999731	97209
T2D_Ishigaki_doi101101795948_1	T2D (Ishigaki, EAS)	OTH	Fr_III_T_UT	T_Fr_III_UT	CD4	Sorted cell	ENSG00000196981	WDR5B	4463	1.41348681015334e-07	6.36666029354361e-06	0.0216802630848549	0.976523893282664	0.00178933562350582	3:122250865	rs7644981	chr3.3		3	122250865	3:122398642	2.94247e-08	3:122250865	5.08899841384538e-11	5095	5627	0.931005560834847	0.996460151804254	121416144	123415963	ENSG00000196981.3	WDR5B	protein_coding	122416062	-1	165197	17420	165197	3	0	3	121416144	123415963	1999819	97210
T2D_Ishigaki_doi101101795948_1	T2D (Ishigaki, EAS)	OTH	Fr_III_T_UT	T_Fr_III_UT	CD4	Sorted cell	ENSG00000160124	MIX23	4411	4.27924578771441e-42	6.51965178013101e-06	6.56356806411876e-37	0.999993464613607	1.57346169978823e-08	3:122347493	rs10934586	chr3.3		3	122347493	3:122347493	1.3451e-48	3:122250865	5.08899841384538e-11	5040	5573	0.999999999899935	0.996460148955727	121384655	123383197	ENSG00000160124.9	CCDC58	protein_coding	122383231	-1	35738	35738	132366	0	0	1	121384422	123383197	1998775	97202
T2D_Ishigaki_doi101101795948_1	T2D (Ishigaki, EAS)	OTH	Fr_III_T_UT	T_Fr_III_UT	CD4	Sorted cell	ENSG00000173200	PARP15	4543	4.73556320949398e-12	6.51962206498039e-06	7.26350189539348e-07	0.999992717398986	3.66240222801763e-08	3:122576951	rs62263868	chr3.3		3	122576951	3:122576951	1.33281e-14	3:122250865	5.08899841384538e-11	5182	5698	0.9999992142947	0.996460211190022	121578188	123577437	ENSG00000173200.12	PARP15	protein_coding	122577650	1	-699	-699	-326785	0	0	10	121578188	123577437	1999249	97206
T2D_Ishigaki_doi101101795948_1	T2D (Ishigaki, EAS)	OTH	Fr_III_T_UT	T_Fr_III_UT	CD4	Sorted cell	ENSG00000173193	PARP14	4491	2.64869022851693e-39	6.51962671177618e-06	4.06261437828695e-34	0.999993465992988	1.4380298398092e-08	3:122707627	rs6793057	chr3.3		3	122707627	3:122707627	1.19568e-53	3:122250865	5.08899841384538e-11	5133	5661	1	0.996460210556993	121681325	123680472	ENSG00000173193.13	PARP14	protein_coding	122680839	1	26788	26788	-429974	0	0	11	121681325	123680598	1999273	97205
T2D_Ishigaki_doi101101795948_1	T2D (Ishigaki, EAS)	OTH	Fr_III_T_UT	T_Fr_III_UT	CD4	Sorted cell	ENSG00000145214	DGKQ	3899	1.38349334175836e-102	4.2226210999398e-23	3.27638523328102e-80	1	3.21977936133655e-24	4:971991	rs11724804	chr4.1		4	971991	4:971991	1.028e-94	4:1246511	5.7858940409973e-29	5665	5037	1.00000000000001	0.999996553673493	68894	1986530	ENSG00000145214.13	DGKQ	protein_coding	973569	-1	1578	1578	-272942	0	0	10	10354	1986530	1976176	97218
T2D_Ishigaki_doi101101795948_1	T2D (Ishigaki, EAS)	OTH	Fr_III_T_UT	T_Fr_III_UT	CD4	Sorted cell	ENSG00000145214	DGKQ	3899	1.38349334175836e-102	4.2226210999398e-23	3.27638523328102e-80	1	3.21977936133655e-24	4:971991	rs11724804	chr4.2		4	971991	4:971991	1.028e-94	4:1246511	5.7858940409973e-29	5665	5037	1.00000000000001	0.999996553673493	68894	1986530	ENSG00000145214.13	DGKQ	protein_coding	973569	-1	1578	1578	-272942	0	0	10	10354	1986530	1976176	97218
T2D_Ishigaki_doi101101795948_1	T2D (Ishigaki, EAS)	OTH	Fr_III_T_UT	T_Fr_III_UT	CD4	Sorted cell	ENSG00000159692	CTBP1	4138	6.07829363800643e-78	4.22262109993974e-23	1.43945987436408e-55	1	9.77767619482341e-26	4:1211879	rs1045480	chr4.1		4	1211879	4:1211879	7.33277e-70	4:1246511	5.7858940409973e-29	5966	5268	1	0.999996553673493	250179	2249484	ENSG00000159692.15	CTBP1	protein_coding	1249130	-1	37251	37251	2619	0	0	0	250179	2249881	1999702	97221
T2D_Ishigaki_doi101101795948_1	T2D (Ishigaki, EAS)	OTH	Fr_III_T_UT	T_Fr_III_UT	CD4	Sorted cell	ENSG00000159692	CTBP1	4138	6.07829363800643e-78	4.22262109993974e-23	1.43945987436408e-55	1	9.77767619482341e-26	4:1211879	rs1045480	chr4.2		4	1211879	4:1211879	7.33277e-70	4:1246511	5.7858940409973e-29	5966	5268	1	0.999996553673493	250179	2249484	ENSG00000159692.15	CTBP1	protein_coding	1249130	-1	37251	37251	2619	0	0	0	250179	2249881	1999702	97221
T2D_Ishigaki_doi101101795948_1	T2D (Ishigaki, EAS)	OTH	Fr_III_T_UT	T_Fr_III_UT	CD4	Sorted cell	ENSG00000090316	MAEA	4189	2.33592324017376e-31	4.22185247174828e-23	5.53192717245476e-09	0.999817608906051	0.000182385562021288	4:1246511	rs730831	chr4.1		4	1246511	4:1336545	5.99843e-17	4:1246511	5.7858940409973e-29	6020	5319	0.999950642260483	0.999996553673493	293860	2289600	ENSG00000090316.15	MAEA	protein_coding	1289891	1	-43380	46654	-43380	2	0	2	290094	2289600	1999506	97214
T2D_Ishigaki_doi101101795948_1	T2D (Ishigaki, EAS)	OTH	Fr_III_T_UT	T_Fr_III_UT	CD4	Sorted cell	ENSG00000090316	MAEA	4189	2.33592324017376e-31	4.22185247174828e-23	5.53192717245476e-09	0.999817608906051	0.000182385562021288	4:1246511	rs730831	chr4.2		4	1246511	4:1336545	5.99843e-17	4:1246511	5.7858940409973e-29	6020	5319	0.999950642260483	0.999996553673493	293860	2289600	ENSG00000090316.15	MAEA	protein_coding	1289891	1	-43380	46654	-43380	2	0	2	290094	2289600	1999506	97214
T2D_Ishigaki_doi101101795948_1	T2D (Ishigaki, EAS)	OTH	Fr_III_T_UT	T_Fr_III_UT	CD4	Sorted cell	ENSG00000127415	IDUA	3899	1.49307614575114e-31	4.22262108356468e-23	3.5358989367349e-09	0.999999996121375	3.42722034083611e-10	4:1246511	rs730831	chr4.1		4	1246511	4:987144	9.47112e-19	4:1246511	5.7858940409973e-29	5665	5037	0.999999989899342	0.999996553673493	68894	1986530	ENSG00000127415.12	IDUA	protein_coding	987044	1	259467	100	259467	9	0	9	10354	1986530	1976176	97216
T2D_Ishigaki_doi101101795948_1	T2D (Ishigaki, EAS)	OTH	Fr_III_T_UT	T_Fr_III_UT	CD4	Sorted cell	ENSG00000127415	IDUA	3899	1.49307614575114e-31	4.22262108356468e-23	3.5358989367349e-09	0.999999996121375	3.42722034083611e-10	4:1246511	rs730831	chr4.2		4	1246511	4:987144	9.47112e-19	4:1246511	5.7858940409973e-29	5665	5037	0.999999989899342	0.999996553673493	68894	1986530	ENSG00000127415.12	IDUA	protein_coding	987044	1	259467	100	259467	9	0	9	10354	1986530	1976176	97216
T2D_Ishigaki_doi101101795948_1	T2D (Ishigaki, EAS)	OTH	Fr_III_T_UT	T_Fr_III_UT	CD4	Sorted cell	ENSG00000127419	TMEM175	3876	3.58803868629916e-24	3.85312497482914e-23	0.0849718362452729	0.912490952009981	0.00253721174474445	4:1246511	rs730831	chr4.1		4	1246511	4:947502	2.87281e-08	4:1246511	5.7858940409973e-29	5608	5009	0.984167740279915	0.999996553673493	68894	1925342	ENSG00000127419.16	TMEM175	protein_coding	932460	1	314051	15042	314051	11	0	11	10354	1928950	1918596	97217
T2D_Ishigaki_doi101101795948_1	T2D (Ishigaki, EAS)	OTH	Fr_III_T_UT	T_Fr_III_UT	CD4	Sorted cell	ENSG00000127419	TMEM175	3876	3.58803868629916e-24	3.85312497482914e-23	0.0849718362452729	0.912490952009981	0.00253721174474445	4:1246511	rs730831	chr4.2		4	1246511	4:947502	2.87281e-08	4:1246511	5.7858940409973e-29	5608	5009	0.984167740279915	0.999996553673493	68894	1925342	ENSG00000127419.16	TMEM175	protein_coding	932460	1	314051	15042	314051	11	0	11	10354	1928950	1918596	97217
T2D_Ishigaki_doi101101795948_1	T2D (Ishigaki, EAS)	OTH	Fr_III_T_UT	T_Fr_III_UT	CD4	Sorted cell	ENSG00000145217	SLC26A1	3909	9.36609509854506e-25	4.12651817080609e-23	0.0221807613727849	0.977239771079894	0.000579467547318457	4:1246511	rs730831	chr4.1		4	1246511	4:993603	2.11896e-09	4:1246511	5.7858940409973e-29	5681	5047	0.995865590851823	0.999996553673493	68894	1993258	ENSG00000145217.13	SLC26A1	protein_coding	993404	-1	-253107	-199	-253107	8	0	8	10354	1993440	1983086	97219
T2D_Ishigaki_doi101101795948_1	T2D (Ishigaki, EAS)	OTH	Fr_III_T_UT	T_Fr_III_UT	CD4	Sorted cell	ENSG00000145217	SLC26A1	3909	9.36609509854506e-25	4.12651817080609e-23	0.0221807613727849	0.977239771079894	0.000579467547318457	4:1246511	rs730831	chr4.2		4	1246511	4:993603	2.11896e-09	4:1246511	5.7858940409973e-29	5681	5047	0.995865590851823	0.999996553673493	68894	1993258	ENSG00000145217.13	SLC26A1	protein_coding	993404	-1	-253107	-199	-253107	8	0	8	10354	1993440	1983086	97219
T2D_Ishigaki_doi101101795948_1	T2D (Ishigaki, EAS)	OTH	Fr_III_T_UT	T_Fr_III_UT	CD4	Sorted cell	ENSG00000163945	UVSSA	4238	1.73307574322528e-33	4.22262109666647e-23	4.10426534185129e-11	0.999999999223348	7.35613960675966e-10	4:1246511	rs730831	chr4.1		4	1246511	4:1347101	2.77038e-19	4:1246511	5.7858940409973e-29	6073	5387	0.979654569497956	0.999996553673493	347481	2347186	ENSG00000163945.16	UVSSA	protein_coding	1347208	1	-100697	-107	-100697	3	0	3	347481	2347186	1999705	97223
T2D_Ishigaki_doi101101795948_1	T2D (Ishigaki, EAS)	OTH	Fr_III_T_UT	T_Fr_III_UT	CD4	Sorted cell	ENSG00000163945	UVSSA	4238	1.73307574322528e-33	4.22262109666647e-23	4.10426534185129e-11	0.999999999223348	7.35613960675966e-10	4:1246511	rs730831	chr4.2		4	1246511	4:1347101	2.77038e-19	4:1246511	5.7858940409973e-29	6073	5387	0.979654569497956	0.999996553673493	347481	2347186	ENSG00000163945.16	UVSSA	protein_coding	1347208	1	-100697	-107	-100697	3	0	3	347481	2347186	1999705	97223
T2D_Ishigaki_doi101101795948_1	T2D (Ishigaki, EAS)	OTH	Fr_III_T_UT	T_Fr_III_UT	CD4	Sorted cell	ENSG00000174137	FAM53A	4472	8.2425611750885e-28	4.22253655614685e-23	1.95200113389432e-05	0.999979977356294	5.02632366115476e-07	4:1246511	rs730831	chr4.1		4	1246511	4:1684252	2.45437e-12	4:1246511	5.7858940409973e-29	6261	5563	0.999385729855317	0.999996553673493	684369	2683358	ENSG00000174137.12	FAM53A	protein_coding	1684313	-1	437802	61	437802	9	0	9	684369	2683358	1998989	97228
T2D_Ishigaki_doi101101795948_1	T2D (Ishigaki, EAS)	OTH	Fr_III_T_UT	T_Fr_III_UT	CD4	Sorted cell	ENSG00000174137	FAM53A	4472	8.2425611750885e-28	4.22253655614685e-23	1.95200113389432e-05	0.999979977356294	5.02632366115476e-07	4:1246511	rs730831	chr4.2		4	1246511	4:1684252	2.45437e-12	4:1246511	5.7858940409973e-29	6261	5563	0.999385729855317	0.999996553673493	684369	2683358	ENSG00000174137.12	FAM53A	protein_coding	1684313	-1	437802	61	437802	9	0	9	684369	2683358	1998989	97228
T2D_Ishigaki_doi101101795948_1	T2D (Ishigaki, EAS)	OTH	Fr_III_T_UT	T_Fr_III_UT	CD4	Sorted cell	ENSG00000178222	RNF212	3936	1.34348621347071e-25	4.20816438469762e-23	0.00318164045902644	0.996575879601382	0.000242479939592766	4:1246511	rs730831	chr4.1		4	1246511	4:1119373	1.31363e-08	4:1246511	5.7858940409973e-29	5784	5062	0.998887428897486	0.999996553673493	114191	2111039	ENSG00000178222.12	RNF212	protein_coding	1113564	-1	-132947	-5809	-132947	5	1	5	114127	2111039	1996912	97229
T2D_Ishigaki_doi101101795948_1	T2D (Ishigaki, EAS)	OTH	Fr_III_T_UT	T_Fr_III_UT	CD4	Sorted cell	ENSG00000178222	RNF212	3936	1.34348621347071e-25	4.20816438469762e-23	0.00318164045902644	0.996575879601382	0.000242479939592766	4:1246511	rs730831	chr4.2		4	1246511	4:1119373	1.31363e-08	4:1246511	5.7858940409973e-29	5784	5062	0.998887428897486	0.999996553673493	114191	2111039	ENSG00000178222.12	RNF212	protein_coding	1113564	-1	-132947	-5809	-132947	5	1	5	114127	2111039	1996912	97229
T2D_Ishigaki_doi101101795948_1	T2D (Ishigaki, EAS)	OTH	Fr_III_T_UT	T_Fr_III_UT	CD4	Sorted cell	ENSG00000185619	PCGF3	3575	8.36056170385707e-33	4.22262109907425e-23	1.97994598757069e-10	0.999999999795023	6.97769971192333e-12	4:1246511	rs730831	chr4.1		4	1246511	4:761958	1.48634e-24	4:1246511	5.7858940409973e-29	5066	4665	0.99999999972468	0.999996553673493	68894	1705720	ENSG00000185619.18	PCGF3	protein_coding	705832	1	540679	56126	540679	18	2	18	10354	1705720	1695366	97230
T2D_Ishigaki_doi101101795948_1	T2D (Ishigaki, EAS)	OTH	Fr_III_T_UT	T_Fr_III_UT	CD4	Sorted cell	ENSG00000196810	CTBP1-DT	4137	2.0871021163665e-36	4.22262109993953e-23	4.94266965225999e-14	0.999999999999943	1.44844247138891e-15	4:1246511	rs730831	chr4.1		4	1246511	4:1250089	5.65285e-23	4:1246511	5.7858940409973e-29	5962	5267	0.999999365842692	0.999996553673493	249767	2249015	ENSG00000196810.4	CTBP1-AS2	lncRNA	1249221	1	-2710	868	-2710	1	0	1	249767	2249065	1999298	97231
T2D_Ishigaki_doi101101795948_1	T2D (Ishigaki, EAS)	OTH	Fr_III_T_UT	T_Fr_III_UT	CD4	Sorted cell	ENSG00000196810	CTBP1-DT	4137	2.0871021163665e-36	4.22262109993953e-23	4.94266965225999e-14	0.999999999999943	1.44844247138891e-15	4:1246511	rs730831	chr4.2		4	1246511	4:1250089	5.65285e-23	4:1246511	5.7858940409973e-29	5962	5267	0.999999365842692	0.999996553673493	249767	2249015	ENSG00000196810.4	CTBP1-AS2	lncRNA	1249221	1	-2710	868	-2710	1	0	1	249767	2249065	1999298	97231
T2D_Ishigaki_doi101101795948_1	T2D (Ishigaki, EAS)	OTH	Fr_III_T_UT	T_Fr_III_UT	CD4	Sorted cell	ENSG00000214367	HAUS3	3859	8.94149582421135e-26	4.21338082291812e-23	0.0021175226506428	0.997811578267159	7.08990821949875e-05	4:1246511	rs730831	chr4.1		4	1246511	4:2218206	1.43859e-09	4:1246511	5.7858940409973e-29	5530	4981	0.999459776522825	0.999996553673494	1242295	3240421	ENSG00000214367.7	HAUS3	protein_coding	2242121	-1	995610	23915	995610	22	1	22	1242295	3241491	1999196	97232
T2D_Ishigaki_doi101101795948_1	T2D (Ishigaki, EAS)	OTH	Fr_III_T_UT	T_Fr_III_UT	CD4	Sorted cell	ENSG00000214367	HAUS3	3859	8.94149582421135e-26	4.21338082291812e-23	0.0021175226506428	0.997811578267159	7.08990821949875e-05	4:1246511	rs730831	chr4.2		4	1246511	4:2218206	1.43859e-09	4:1246511	5.7858940409973e-29	5530	4981	0.999459776522825	0.999996553673494	1242295	3240421	ENSG00000214367.7	HAUS3	protein_coding	2242121	-1	995610	23915	995610	22	1	22	1242295	3241491	1999196	97232
T2D_Ishigaki_doi101101795948_1	T2D (Ishigaki, EAS)	OTH	Fr_III_T_UT	T_Fr_III_UT	CD4	Sorted cell	ENSG00000272588	AC139887.4	3781	4.13030155252493e-29	4.22261676591312e-23	9.78136909462194e-07	0.999998973520279	4.83428166158051e-08	4:1246511	rs730831	chr4.1		4	1246511	4:802102	1.6498e-13	4:1246511	5.7858940409973e-29	5302	4892	0.99999445665028	0.999996553673493	68894	1757222	ENSG00000272588.1	AC139887.4	lncRNA	757740	-1	-488771	-44362	-488771	16	1	16	10354	1757569	1747215	97236
T2D_Ishigaki_doi101101795948_1	T2D (Ishigaki, EAS)	OTH	Fr_III_T_UT	T_Fr_III_UT	CD4	Sorted cell	ENSG00000159733	ZFYVE28	3653	4.99676226905259e-19	7.44383298010778e-09	6.71262002354503e-11	0.999999992468496	2.0544606071988e-11	4:1419805	rs73794323	chr4.2		4	1419805	4:2438173	1.06711e-19	4:1419805	3.76881243404509e-15	5272	4821	0.999999998604447	0.999999976892786	1419633	3418644	ENSG00000159733.13	ZFYVE28	protein_coding	2418645	-1	998840	-19528	998840	21	1	21	1418715	3418644	1999929	97222
T2D_Ishigaki_doi101101795948_1	T2D (Ishigaki, EAS)	OTH	Fr_III_T_UT	T_Fr_III_UT	CD4	Sorted cell	ENSG00000168884	TNIP2	3730	0.000213055048254543	0.00202875749131765	0.0945512140048615	0.900331910478856	0.00287506297670996	4:1782676	rs56337234	chr4.2		4	1782676	4:2745281	2.95808e-12	4:1782676	3.50634858058444e-09	5102	5049	0.985404796127032	0.993029204999008	1756398	3751859	ENSG00000168884.14	TNIP2	protein_coding	2756336	-1	973660	11055	973660	21	0	21	1756398	3756024	1999626	97225
T2D_Ishigaki_doi101101795948_1	T2D (Ishigaki, EAS)	OTH	Fr_III_T_UT	T_Fr_III_UT	CD4	Sorted cell	ENSG00000063978	RNF4	3721	3.33796835836945e-07	0.00176859073487203	0.000188363240210135	0.998024647330208	1.80648978733887e-05	4:2469165	rs2269488	chr4.2		4	2469165	4:2469165	8.19109e-13	4:1782676	3.50634858058444e-09	5260	4956	0.999970136521276	0.994521346929291	1490049	3462155	ENSG00000063978.15	RNF4	protein_coding	2469106	1	59	59	-686430	0	0	17	1462380	3462155	1999775	97213
T2D_Ishigaki_doi101101795948_1	T2D (Ishigaki, EAS)	OTH	Fr_III_T_UT	T_Fr_III_UT	CD4	Sorted cell	ENSG00000151806	GUF1	4808	8.47393847784871e-08	0.00177151190435791	4.77445248817158e-05	0.998118926100079	6.1732731297533e-05	4:44705036	rs66691259	chr4.3		4	44705036	4:44705036	2.58955e-11	4:45179317	4.79419078522835e-09	5356	6076	0.963884990267027	0.999289202011365	43678705	45676541	ENSG00000151806.13	GUF1	protein_coding	44678420	1	26616	26616	500897	2	2	3	43678705	45676541	1997836	97220
T2D_Ishigaki_doi101101795948_1	T2D (Ishigaki, EAS)	OTH	Fr_III_T_UT	T_Fr_III_UT	CD4	Sorted cell	ENSG00000018189	RUFY3	4631	1.56979121908054e-06	3.67602475565548e-05	0.024692443974235	0.577434315310619	0.39783491067637	4:70710634	rs28474376	chr4.4		4	70710634	4:70715987	1.90099e-09	4:70880099	1.30000107602773e-09	5499	5463	0.976368955594277	0.996280411625764	69704347	71703976	ENSG00000018189.12	RUFY3	protein_coding	70721964	1	-11330	-5977	158135	0	0	1	69704347	71703976	1999629	97212
T2D_Ishigaki_doi101101795948_1	T2D (Ishigaki, EAS)	OTH	Fr_III_T_UT	T_Fr_III_UT	CD4	Sorted cell	ENSG00000245954	LINC02273	3719	1.48827196845351e-36	1.05551022182777e-15	1.41000242127105e-21	1	8.20830581481828e-18	4:152099409	rs7668917	chr4.6		4	152099409	4:152099409	9.82807e-44	4:152599127	1.13117489827848e-21	4490	4975	0.999999999998223	0.998479671637782	151103174	153100684	ENSG00000245954.6	LINC02273	lncRNA	152090459	1	8950	8950	508668	0	0	10	151100804	153100684	1999880	97233
T2D_Ishigaki_doi101101795948_1	T2D (Ishigaki, EAS)	OTH	Fr_III_T_UT	T_Fr_III_UT	CD4	Sorted cell	ENSG00000164144	ARFIP1	3768	1.03196762497026e-24	1.05551022076922e-15	9.77695529260961e-10	0.999999998997062	2.52408302624652e-11	4:152599127	rs10011838	chr4.6		4	152599127	4:152782154	9.4047e-18	4:152599127	1.13117489827848e-21	4540	5254	0.999999829525732	0.998479671637782	151779958	153779706	ENSG00000164144.15	ARFIP1	protein_coding	152779954	1	-180827	2200	-180827	4	0	4	151779958	153779706	1999748	97224
T2D_Ishigaki_doi101101795948_1	T2D (Ishigaki, EAS)	OTH	Fr_III_T_UT	T_Fr_III_UT	CD4	Sorted cell	ENSG00000170006	TMEM154	3769	1.35295001054917e-16	9.13141352457344e-16	0.128179716555121	0.865105005603183	0.00671527784169587	4:152599127	rs10011838	chr4.6		4	152599127	4:152649290	7.61875e-10	4:152599127	1.13117489827848e-21	4553	5161	0.934280919520442	0.998479671637782	151680201	153678470	ENSG00000170006.11	TMEM154	protein_coding	152679997	-1	80870	30707	80870	2	1	2	151680201	153678470	1998269	97226
T2D_Ishigaki_doi101101795948_1	T2D (Ishigaki, EAS)	OTH	Fr_III_T_UT	T_Fr_III_UT	CD4	Sorted cell	ENSG00000109670	FBXW7	3735	7.34315232555158e-22	1.05511041478799e-15	6.95696941033484e-07	0.999620461482571	0.000378842820485034	4:152599323	rs6813195	chr4.6		4	152599323	4:152519315	1.56569e-13	4:152599127	1.13117489827848e-21	4511	5103	0.999720824518049	0.998479671637782	151536652	153535849	ENSG00000109670.13	FBXW7	protein_coding	152536092	-1	-63231	16777	-63035	2	0	2	151536652	153535849	1999197	97215
T2D_Ishigaki_doi101101795948_1	T2D (Ishigaki, EAS)	OTH	Fr_III_T_UT	T_Fr_III_UT	CD4	Sorted cell	ENSG00000062194	GPBP1	5218	1.07648440610006e-14	7.68655695598428e-12	0.00139821010971859	0.998381103579008	0.000220686303575114	5:56510924	rs459193	chr5.2		5	56510924	5:57231461	6.40672e-13	5:56510924	1.80405280676425e-17	5895	6546	0.999879980781219	0.999999999923237	56173949	58173946	ENSG00000062194.15	GPBP1	protein_coding	57174059	1	-663135	57402	-663135	11	0	11	56173949	58173946	1999997	97237
T2D_Ishigaki_doi101101795948_1	T2D (Ishigaki, EAS)	OTH	Fr_III_T_UT	T_Fr_III_UT	CD4	Sorted cell	ENSG00000067113	PLPP1	4961	4.68468167654948e-14	7.63798646823362e-12	0.00608477860312091	0.992069192327622	0.00184602906157066	5:56510924	rs459193	chr5.2		5	56510924	5:55452975	1.47466e-09	5:56510924	1.80405280676425e-17	5659	5943	0.9486798160572	0.999999999924242	54535526	56535038	ENSG00000067113.16	PLPP1	protein_coding	55534964	-1	-975960	81989	-975960	15	0	15	54535526	56535038	1999512	97239
T2D_Ishigaki_doi101101795948_1	T2D (Ishigaki, EAS)	OTH	Fr_III_T_UT	T_Fr_III_UT	CD4	Sorted cell	ENSG00000134352	IL6ST	4756	4.15516148189445e-13	7.26080865697277e-12	0.0539700227757569	0.943076595070436	0.00295338214613019	5:56510924	rs459193	chr5.2		5	56510924	5:56058177	1.1609e-08	5:56510924	1.80405280676425e-17	5369	5818	0.992817385707286	0.999999999923481	54995658	56994781	ENSG00000134352.19	IL6ST	protein_coding	55994963	-1	-515961	-63214	-515961	8	1	8	54995658	56994781	1999123	97241
T2D_Ishigaki_doi101101795948_1	T2D (Ishigaki, EAS)	OTH	Fr_III_T_UT	T_Fr_III_UT	CD4	Sorted cell	ENSG00000248727	LINC01948	4880	3.30715119373272e-17	7.69558703697606e-12	4.29554966820384e-06	0.999553548093077	0.000442156349559441	5:56510924	rs459193	chr5.2		5	56510924	5:56482794	2.26809e-12	5:56510924	1.80405280676425e-17	5521	5991	0.903092000577765	0.999999999923453	55482158	57479904	ENSG00000248727.5	LINC01948	lncRNA	56481835	-1	-29089	-959	-29089	1	0	1	55481995	57480588	1998593	97251
T2D_Ishigaki_doi101101795948_1	T2D (Ishigaki, EAS)	OTH	Fr_III_T_UT	T_Fr_III_UT	CD4	Sorted cell	ENSG00000155542	SETD9	4706	2.13963353262912e-50	7.69901746960853e-12	2.77909946439102e-39	0.999999999992284	2.06575588771384e-14	5:56898941	rs166169	chr5.2		5	56898941	5:56898941	4.64356e-50	5:56510924	1.80405280676425e-17	5388	5957	0.999999999999977	0.999999999923286	55909291	57908553	ENSG00000155542.11	SETD9	protein_coding	56909596	1	-10655	-10655	-398672	0	0	5	55909291	57908553	1999262	97243
T2D_Ishigaki_doi101101795948_1	T2D (Ishigaki, EAS)	OTH	Fr_III_T_UT	T_Fr_III_UT	CD4	Sorted cell	ENSG00000250348	RP11-466P24.6	4865	5.02995857025958e-08	7.41413621361867e-06	0.00673706304471579	0.993039618135653	0.000215854383833445	5:75534122	rs10043621	chr5.3		5	75534122	5:76388335	5.94797e-11	5:75550788	1.67761650479661e-10	5699	6448	0.999451861694595	0.973437471737562	75311520	77311137	ENSG00000250348.1	AC113404.1	lncRNA	76336851	-1	802729	-51484	786063	4	1	4	75311520	77311137	1999617	97252
T2D_Ishigaki_doi101101795948_1	T2D (Ishigaki, EAS)	OTH	Fr_III_T_UT	T_Fr_III_UT	CD4	Sorted cell	ENSG00000189045	ANKDD1B	4503	1.85896476052635e-23	6.98906735660893e-06	2.56595306827433e-18	0.964639286461279	0.0353537244713635	5:75671561	rs40060	chr5.3		5	75671561	5:75669297	3.03461e-27	5:75550788	1.67761650479661e-10	5504	6023	0.999999999999997	0.967884584012401	74612008	76611240	ENSG00000189045.13	ANKDD1B	protein_coding	75611453	1	60108	57844	-60665	0	0	0	74612008	76611240	1999232	97249
T2D_Ishigaki_doi101101795948_1	T2D (Ishigaki, EAS)	OTH	Fr_III_T_UT	T_Fr_III_UT	CD4	Sorted cell	ENSG00000152359	POC5	4721	3.1929110928126e-19	7.24465831984076e-06	4.40721654289213e-14	0.999989566356337	3.18898529683093e-06	5:75722373	rs72633990	chr5.3		5	75722373	5:75684041	8.59203e-24	5:75550788	1.67761650479661e-10	5667	6286	0.933841812641888	0.967884564732468	74717786	76717088	ENSG00000152359.14	POC5	protein_coding	75717437	-1	-4936	33396	166649	0	0	1	74717786	76717110	1999324	97242
T2D_Ishigaki_doi101101795948_1	T2D (Ishigaki, EAS)	OTH	Fr_III_T_UT	T_Fr_III_UT	CD4	Sorted cell	ENSG00000247828	TMEM161B-DT	2517	1.40008079931178e-19	0.000235881551771669	5.93404859880485e-16	0.999751268985374	1.28494628542854e-05	5:88269979	rs12514004	chr5.4		5	88269979	5:88269979	7.16363e-25	5:88640561	1.40765282035232e-09	2986	3927	0.972415785941189	0.932538415160015	87269153	89268574	ENSG00000247828.7	TMEM161B-AS1	lncRNA	88268868	1	1111	1111	371693	0	0	1	87269153	89268574	1999421	97250
T2D_Ishigaki_doi101101795948_1	T2D (Ishigaki, EAS)	OTH	Fr_III_T_UT	T_Fr_III_UT	CD4	Sorted cell	ENSG00000064652	SNX24	4150	4.14783346787226e-10	0.000702638974494416	5.8990547169936e-07	0.999294153738434	2.61696681558146e-06	5:122845530	rs2303048	chr5.5		5	122845530	5:122845530	2.28443e-13	5:123315191	5.20600454818932e-09	4973	5325	0.999999646159416	0.929053498393295	121844312	123843424	ENSG00000064652.10	SNX24	protein_coding	122845613	1	-83	-83	469578	0	0	2	121844312	123843424	1999112	97238
T2D_Ishigaki_doi101101795948_1	T2D (Ishigaki, EAS)	OTH	Fr_III_T_UT	T_Fr_III_UT	CD4	Sorted cell	ENSG00000087206	UIMC1	2118	1.04631535397525e-10	3.33876591036364e-06	3.13372630827952e-05	0.999964160556238	1.16331013833427e-06	5:177104074	rs2112535	chr5.6		5	177104074	5:176924083	1.16922e-10	5:177105216	8.51937886542628e-12	3194	2820	0.97210883823224	0.972405440671986	176131196	178014196	ENSG00000087206.16	UIMC1	protein_coding	177006779	-1	-97295	82696	-98437	3	0	3	176023575	178015942	1992367	97240
T2D_Ishigaki_doi101101795948_1	T2D (Ishigaki, EAS)	OTH	Fr_III_T_UT	T_Fr_III_UT	CD4	Sorted cell	ENSG00000169258	GPRIN1	2474	3.43274375074829e-07	2.98734916955875e-06	0.102811065024914	0.894709515386619	0.00247608896492278	5:177105216	rs193457	chr5.6		5	177105216	5:176573489	1.33114e-07	5:177105216	8.51937886542628e-12	3598	3052	0.944819180710033	0.972405431788034	175610355	177609255	ENSG00000169258.6	GPRIN1	protein_coding	176610156	-1	-495060	36667	-495060	8	0	8	175610355	177609255	1998900	97247
T2D_Ishigaki_doi101101795948_1	T2D (Ishigaki, EAS)	OTH	Fr_III_T_UT	T_Fr_III_UT	CD4	Sorted cell	ENSG00000169230	PRELID1	2772	1.35809515621141e-23	2.82361944114759e-06	4.06751047919773e-18	0.845367984009188	0.154629192371371	5:177300437	rs28684504	chr5.6		5	177300437	5:177300437	6.29898e-31	5:177105216	8.51937886542628e-12	3730	3699	0.970785214468969	0.972405404461443	176303804	178303461	ENSG00000169230.9	PRELID1	protein_coding	177303799	1	-3362	-3362	-198583	1	1	5	176303804	178303461	1999657	97246
T2D_Ishigaki_doi101101795948_1	T2D (Ishigaki, EAS)	OTH	Fr_III_T_UT	T_Fr_III_UT	CD4	Sorted cell	ENSG00000169228	RAB24	2772	1.7764084042102e-32	3.01127075737911e-06	5.3203634269756e-27	0.90168239639921	0.0983145923300259	5:177304451	rs28362590	chr5.6		5	177304451	5:177304451	8.7903e-38	5:177105216	8.51937886542628e-12	3730	3699	0.999995413955565	0.972405404461443	176303804	178303461	ENSG00000169228.13	RAB24	protein_coding	177303719	-1	-732	-732	198503	1	1	4	176303804	178303461	1999657	97245
T2D_Ishigaki_doi101101795948_1	T2D (Ishigaki, EAS)	OTH	Fr_III_T_UT	T_Fr_III_UT	CD4	Sorted cell	ENSG00000145996	CDKAL1	4260	1.89607271870306e-116	3.6192041559905e-87	5.23892169930405e-30	1	1.27132001978943e-31	6:20682933	rs9350271	chr6.1		6	20682933	6:21233200	5.03421e-40	6:20682933	1.90267507244341e-93	4939	5898	0.999999999999998	0.999999999997387	19534496	21532754	ENSG00000145996.11	CDKAL1	protein_coding	20534457	1	148476	698743	148476	0	2	0	19534496	21532876	1998380	97259
T2D_Ishigaki_doi101101795948_1	T2D (Ishigaki, EAS)	OTH	Fr_III_T_UT	T_Fr_III_UT	CD4	Sorted cell	ENSG00000172197	MBOAT1	4416	8.68109496192683e-91	3.61829294246107e-87	0.000239861985888739	0.99974820433688	1.19336772334033e-05	6:20682933	rs9350271	chr6.1		6	20682933	6:20098931	4.51575e-11	6:20682933	1.90267507244341e-93	5134	6125	0.987494199498063	0.999999999997387	19212842	21211850	ENSG00000172197.10	MBOAT1	protein_coding	20212469	-1	-470464	113538	-470464	4	1	4	19212842	21211850	1999008	97261
T2D_Ishigaki_doi101101795948_1	T2D (Ishigaki, EAS)	OTH	Fr_III_T_UT	T_Fr_III_UT	CD4	Sorted cell	ENSG00000169075	BRD7P3	4951	5.75532642296917e-27	0.00131254567410612	4.37908518346571e-24	0.998683453489099	4.00083679706285e-06	6:118408109	rs7745692	chr6.3		6	118408109	6:118400400	9.33803e-33	6:117690560	2.74625623120684e-09	5411	6614	0.999514781045447	0.999664532100056	117501830	119501146	ENSG00000169075.7	Z99496.1	processed_pseudogene	118501430	1	-93321	-101030	-810870	1	1	3	117501830	119501146	1999316	97260
T2D_Ishigaki_doi101101795948_1	T2D (Ishigaki, EAS)	OTH	Fr_III_T_UT	T_Fr_III_UT	CD4	Sorted cell	ENSG00000197442	MAP3K5	4335	3.08511304004932e-15	9.00107862883676e-12	0.000342621460655634	0.999627073713765	3.03048165736105e-05	6:136966564	rs6918311	chr6.4		6	136966564	6:136753965	5.05673e-11	6:136966564	5.3531191963525e-17	5021	5345	0.942171575606509	0.954139141421853	135792678	137791576	ENSG00000197442.9	MAP3K5	protein_coding	136792477	-1	-174087	38512	-174087	2	1	2	135792678	137791576	1998898	97262
T2D_Ishigaki_doi101101795948_1	T2D (Ishigaki, EAS)	OTH	Fr_III_T_UT	T_Fr_III_UT	CD4	Sorted cell	ENSG00000136206	SPDYE1	3816	6.60726471680172e-09	4.20865407888899e-05	0.000156959528233409	0.999790948025142	9.99929857186765e-06	7:43932780	rs2528378	chr7.3		7	43932780	7:43932780	2.36319e-10	7:44135258	1.00924121280393e-10	4377	5458	0.922757971865165	0.99985922892301	43000988	44999606	ENSG00000136206.3	SPDYE1	protein_coding	43997897	1	-65117	-65117	137361	2	2	9	43000988	44999606	1998618	97282
T2D_Ishigaki_doi101101795948_1	T2D (Ishigaki, EAS)	OTH	Fr_III_T_UT	T_Fr_III_UT	CD4	Sorted cell	ENSG00000106608	URGCP	3822	7.13259616080724e-07	4.13539081668606e-05	0.0169439075686184	0.982385494947933	0.000628530315664888	7:44110520	rs45532335	chr7.3		7	44110520	7:43933624	6.26873e-08	7:44135258	1.00924121280393e-10	4374	5450	0.961228656560781	0.999859360786279	42928661	44926111	ENSG00000106608.16	URGCP	protein_coding	43906596	-1	-203924	-27028	-228662	13	2	14	42927603	44926111	1998508	97274
T2D_Ishigaki_doi101101795948_1	T2D (Ishigaki, EAS)	OTH	Fr_III_T_UT	T_Fr_III_UT	CD4	Sorted cell	ENSG00000078967	UBE2D4	3822	1.65535926402632e-06	4.03974435286882e-05	0.0393240465745698	0.959663423137518	0.000970477485119266	7:44135258	rs2908279	chr7.3		7	44135258	7:43933023	4.37438e-07	7:44135258	1.00924121280393e-10	4374	5450	0.937472487485736	0.999859360786279	42928661	44926111	ENSG00000078967.12	UBE2D4	protein_coding	43926436	1	208822	6587	208822	12	0	12	42927603	44926111	1998508	97266
T2D_Ishigaki_doi101101795948_1	T2D (Ishigaki, EAS)	OTH	Fr_III_T_UT	T_Fr_III_UT	CD4	Sorted cell	ENSG00000105953	OGDH	4084	1.0692882899652e-06	4.09827555073351e-05	0.0254014769332644	0.973563823337086	0.00099264768585213	7:44135258	rs2908279	chr7.3		7	44135258	7:44586508	2.92985e-09	7:44135258	1.00924121280393e-10	4734	5578	0.95024358055807	0.999861304213892	43606674	45606305	ENSG00000105953.14	OGDH	protein_coding	44606627	1	-471369	-20119	-471369	10	0	10	43606674	45606305	1999631	97268
T2D_Ishigaki_doi101101795948_1	T2D (Ishigaki, EAS)	OTH	Fr_III_T_UT	T_Fr_III_UT	CD4	Sorted cell	ENSG00000106603	COA1	3890	8.6641588107397e-08	4.20041928188287e-05	0.00205822214231899	0.997834299762286	6.53872609869046e-05	7:44135258	rs2908279	chr7.3		7	44135258	7:43624878	1.52309e-08	7:44135258	1.00924121280393e-10	4403	5559	0.996167026039686	0.999859414902684	42731414	44725820	ENSG00000106603.18	COA1	protein_coding	43729523	-1	-405735	104645	-405735	18	0	18	42731414	44729591	1998177	97273
T2D_Ishigaki_doi101101795948_1	T2D (Ishigaki, EAS)	OTH	Fr_III_T_UT	T_Fr_III_UT	CD4	Sorted cell	ENSG00000106624	AEBP1	3884	1.5608349745699e-06	2.85715238469167e-05	0.0370785880180127	0.678164544053853	0.284726735569312	7:44135258	rs2908279	chr7.3		7	44135258	7:44095480	2.51617e-07	7:44135258	1.00924121280393e-10	4463	5561	0.99602185553784	0.999859158196941	43104628	45104293	ENSG00000106624.10	AEBP1	protein_coding	44104345	1	30913	-8865	30913	1	0	1	43104628	45104293	1999665	97275
T2D_Ishigaki_doi101101795948_1	T2D (Ishigaki, EAS)	OTH	Fr_III_T_UT	T_Fr_III_UT	CD4	Sorted cell	ENSG00000136280	CCM2	4132	5.55654168967855e-07	4.15111035455132e-05	0.013200593564673	0.986171950793964	0.00058538888364931	7:44135258	rs2908279	chr7.3		7	44135258	7:45015001	3.00423e-15	7:44135258	1.00924121280393e-10	4928	5491	0.99753911073516	0.99985553126694	44005024	45999081	ENSG00000136280.15	CCM2	protein_coding	45000201	1	-864943	14800	-864943	21	0	21	44005024	45999081	1994057	97283
T2D_Ishigaki_doi101101795948_1	T2D (Ishigaki, EAS)	OTH	Fr_III_T_UT	T_Fr_III_UT	CD4	Sorted cell	ENSG00000239556	UPK3BL3P	3814	8.34476615323464e-07	4.12153677315871e-05	0.0198234910186532	0.979093625815714	0.00104083332128594	7:44150869	rs2268573	chr7.3		7	44150869	7:43987749	4.4667e-08	7:44135258	1.00924121280393e-10	4373	5447	0.989794406564198	0.999859244918025	42990305	44989758	ENSG00000239556.3	AC004951.2	transcribed_unprocessed_pseudogene	43990207	-1	-160662	2458	-145051	11	0	10	42990305	44989758	1999453	97294
T2D_Ishigaki_doi101101795948_1	T2D (Ishigaki, EAS)	OTH	Fr_III_T_UT	T_Fr_III_UT	CD4	Sorted cell	ENSG00000106636	YKT6	3960	1.52992427732708e-13	4.20935328764169e-05	3.6344287933571e-09	0.999957645542605	2.57289936953464e-07	7:44215515	rs62459086	chr7.3		7	44215515	7:44202297	1.7068e-23	7:44135258	1.00924121280393e-10	4567	5607	0.907083818149033	0.999859317808485	43201441	45199813	ENSG00000106636.7	YKT6	protein_coding	44200978	1	14537	1319	-65720	0	0	2	43201441	45199813	1998372	97276
T2D_Ishigaki_doi101101795948_1	T2D (Ishigaki, EAS)	OTH	Fr_III_T_UT	T_Fr_III_UT	CD4	Sorted cell	ENSG00000122515	ZMIZ2	4180	6.3154329517608e-17	4.20937382737018e-05	1.50026249725607e-12	0.999957680735956	2.25524273110753e-07	7:44768418	rs1050327	chr7.3		7	44768418	7:44768418	1.57511e-24	7:44135258	1.00924121280393e-10	4839	5563	0.999999998577873	0.999861921738395	43749312	45747946	ENSG00000122515.14	ZMIZ2	protein_coding	44748847	1	19571	19571	-613589	0	0	11	43749312	45747946	1998634	97277
T2D_Ishigaki_doi101101795948_1	T2D (Ishigaki, EAS)	OTH	Fr_III_T_UT	T_Fr_III_UT	CD4	Sorted cell	ENSG00000165055	METTL2B	3847	1.58690875300088e-94	6.13375531076203e-83	2.58717322846635e-12	0.999999999997328	9.62233067375425e-14	7:127613496	rs2233580	chr7.6		7	127613496	7:128501969	1.41407e-20	7:127613496	6.30061156449298e-90	4463	5088	0.999999921968601	1	127477120	129475395	ENSG00000165055.15	METTL2B	protein_coding	128476748	1	-863252	25221	-863252	15	0	15	127477120	129476550	1999430	97289
T2D_Ishigaki_doi101101795948_1	T2D (Ishigaki, EAS)	OTH	Fr_III_T_UT	T_Fr_III_UT	CD4	Sorted cell	ENSG00000273270	LINC03072	3791	3.41936466961335e-91	6.13375527508433e-83	5.57466755089633e-09	0.999999994180229	2.45112148621871e-10	7:127613496	rs2233580	chr7.6		7	127613496	7:128566403	5.91008e-14	7:127613496	6.30061156449298e-90	4411	5052	0.979753780054124	0.999999999999995	127531237	129530960	ENSG00000273270.1	AC090114.2	lncRNA	128531612	-1	918116	-34791	918116	16	2	16	127531237	129530960	1999723	97298
T2D_Ishigaki_doi101101795948_1	T2D (Ishigaki, EAS)	OTH	Fr_III_T_UT	T_Fr_III_UT	CD4	Sorted cell	ENSG00000280828	AC090114.3	3799	2.91761128433039e-89	6.13375227379002e-83	4.75664765955623e-07	0.999999504833918	1.95013167307638e-08	7:127613496	rs2233580	chr7.6		7	127613496	7:128654383	1.33342e-13	7:127613496	6.30061156449298e-90	4420	5061	0.96822616532895	0.999999999999995	127533719	129533447	ENSG00000280828.1	AC090114.3	transcribed_unprocessed_pseudogene	128533652	1	-920156	120731	-920156	18	6	18	127533719	129533447	1999728	97299
T2D_Ishigaki_doi101101795948_1	T2D (Ishigaki, EAS)	OTH	Fr_III_T_UT	T_Fr_III_UT	CD4	Sorted cell	ENSG00000158525	CPA5	3603	7.71227686709758e-26	5.49914748831193e-06	1.4024417946871e-20	0.999994477025591	2.38269194915243e-08	7:130369512	rs17164872	chr7.7		7	130369512	7:130369512	7.45518e-31	7:130385872	5.28915966740311e-12	4465	4657	1	0.999953664605688	129345116	131344593	ENSG00000158525.15	CPA5	protein_coding	130344816	1	24696	24696	41056	0	0	1	129345116	131344593	1999477	97288
T2D_Ishigaki_doi101101795948_1	T2D (Ishigaki, EAS)	OTH	Fr_III_T_UT	T_Fr_III_UT	CD4	Sorted cell	ENSG00000106477	CEP41	3568	3.19832624653059e-06	1.5527879542128e-06	0.581600706212529	0.282094645181391	0.136299897491879	7:130385872	rs77792157	chr7.7		7	130385872	7:130353009	2.1891e-09	7:130385872	5.28915966740311e-12	4414	4624	0.917321087502623	0.999953651062743	129443443	131441772	ENSG00000106477.18	CEP41	protein_coding	130441016	-1	55144	88007	55144	0	1	0	129443443	131441772	1998329	97272
T2D_Ishigaki_doi101101795948_1	T2D (Ishigaki, EAS)	OTH	Fr_III_T_UT	T_Fr_III_UT	CD4	Sorted cell	ENSG00000128585	MKLN1	3669	9.36455972652901e-08	5.42352451025697e-06	0.0169579574458888	0.982125480608119	0.000911044775886606	7:130385872	rs77792157	chr7.7		7	130385872	7:131462108	4.58755e-09	7:130385872	5.28915966740311e-12	4646	4385	0.998266867382074	0.999997957960099	130110594	132109927	ENSG00000128585.17	MKLN1	protein_coding	131327876	1	-942004	134232	-942004	12	1	12	130110594	132109927	1999333	97279
T2D_Ishigaki_doi101101795948_1	T2D (Ishigaki, EAS)	OTH	Fr_III_T_UT	T_Fr_III_UT	CD4	Sorted cell	ENSG00000146842	TMEM209	3394	7.4325161206798e-07	4.72472882383281e-06	0.135156862041688	0.859158688167072	0.0056789818108052	7:130385872	rs77792157	chr7.7		7	130385872	7:130162615	3.1498e-07	7:130385872	5.28915966740311e-12	4280	4422	0.984721579548144	0.999953674649791	129208551	131207696	ENSG00000146842.16	TMEM209	protein_coding	130205406	-1	-180466	42791	-180466	3	1	3	129208551	131207696	1999145	97284
T2D_Ishigaki_doi101101795948_1	T2D (Ishigaki, EAS)	OTH	Fr_III_T_UT	T_Fr_III_UT	CD4	Sorted cell	ENSG00000233559	LINC00513	3549	2.40995719561564e-06	3.00337226851612e-06	0.436412724482955	0.543833180842635	0.0197486813449461	7:130385872	rs77792157	chr7.7		7	130385872	7:130961920	6.08723e-09	7:130385872	5.28915966740311e-12	4509	4463	0.914001627201208	0.99999730812928	129854942	131852551	ENSG00000233559.1	LINC00513	lncRNA	130853732	1	-467860	108188	-467860	9	1	9	129854942	131852551	1997609	97293
T2D_Ishigaki_doi101101795948_1	T2D (Ishigaki, EAS)	OTH	Fr_III_T_UT	T_Fr_III_UT	CD4	Sorted cell	ENSG00000157800	SLC37A3	3354	6.54527441616452e-15	0.000448104655099796	1.46000029697769e-11	0.999550034864257	1.86046603684709e-06	7:140380048	rs6947516	chr7.8		7	140380048	7:140370212	1.94638e-21	7:140852286	2.79739304782561e-08	4263	4296	0.999969651664343	0.910178835672307	139404634	141404264	ENSG00000157800.17	SLC37A3	protein_coding	140398530	-1	18482	28318	-453756	0	0	7	139404634	141404264	1999630	97286
T2D_Ishigaki_doi101101795948_1	T2D (Ishigaki, EAS)	OTH	Fr_III_T_UT	T_Fr_III_UT	CD4	Sorted cell	ENSG00000133606	MKRN1	3296	1.8884768573042e-19	0.000448102015469806	4.21246932127309e-16	0.999544133326061	7.76465846849254e-06	7:140478527	rs4431522	chr7.8		7	140478527	7:140474912	1.53358e-31	7:140852286	2.79739304782561e-08	4202	4237	0.999999999728267	0.910179665575787	139481525	141479054	ENSG00000133606.10	MKRN1	protein_coding	140479505	-1	978	4593	-372781	0	0	5	139480949	141479054	1998105	97281
T2D_Ishigaki_doi101101795948_1	T2D (Ishigaki, EAS)	OTH	Fr_III_T_UT	T_Fr_III_UT	CD4	Sorted cell	ENSG00000146955	RAB19	3352	2.72872550836015e-08	0.000448073020900281	6.08674223208768e-05	0.999479393401233	1.16388682926335e-05	7:140482469	rs7777769	chr7.8		7	140482469	7:140482469	4.67013e-12	7:140852286	2.79739304782561e-08	4261	4294	0.999720086542375	0.910178838248556	139404149	141403878	ENSG00000146955.10	RAB19	protein_coding	140404058	1	78411	78411	448228	1	1	6	139404149	141404042	1999893	97285
T2D_Ishigaki_doi101101795948_1	T2D (Ishigaki, EAS)	OTH	Fr_III_T_UT	T_Fr_III_UT	CD4	Sorted cell	ENSG00000244701	RP5-894A10.2	2186	1.87097274823019e-05	0.000428721470823169	0.0417336170570228	0.956296168539319	0.00152278320535242	7:140763497	rs62487911	chr7.8		7	140763497	7:141529176	1.44141e-07	7:140852286	2.79739304782561e-08	2741	3776	0.994504961752786	0.91018292924427	140659120	142345098	ENSG00000244701.1	AC004918.1	lncRNA	141663301	-1	899804	134125	811015	5	2	5	140659120	142493524	1834404	97296
T2D_Ishigaki_doi101101795948_1	T2D (Ishigaki, EAS)	OTH	Fr_III_T_UT	T_Fr_III_UT	CD4	Sorted cell	ENSG00000090266	NDUFB2	3387	0.000300234535475589	0.000133736325743558	0.669709015870751	0.298251648211792	0.031605365056238	7:140815125	rs73492596	chr7.8		7	140815125	7:140679461	2.0361e-07	7:140852286	2.79739304782561e-08	4195	4304	0.922572855362043	0.910180600674828	139691864	141633140	ENSG00000090266.12	NDUFB2	protein_coding	140696708	1	118417	-17247	155578	1	0	1	139690859	141633140	1942281	97267
T2D_Ishigaki_doi101101795948_1	T2D (Ishigaki, EAS)	OTH	Fr_III_T_UT	T_Fr_III_UT	CD4	Sorted cell	ENSG00000127366	TAS2R5	2050	2.89520585197576e-07	0.000612701528700966	0.000472010003333435	0.998896986815005	1.80121323755202e-05	7:140815125	rs73492596	chr7.8		7	140815125	7:141827113	3.36937e-09	7:140852286	2.79739304782561e-08	2558	3957	0.978587446644546	0.926369209409952	140790582	142752462	ENSG00000127366.5	TAS2R5	protein_coding	141790217	1	-975092	36896	-937931	12	0	12	140790305	142784323	1994018	97278
T2D_Ishigaki_doi101101795948_1	T2D (Ishigaki, EAS)	OTH	Fr_III_T_UT	T_Fr_III_UT	CD4	Sorted cell	ENSG00000228775	WEE2-AS1	2105	2.11825981482495e-09	0.000467927148586679	4.52475504440654e-06	0.999525980965229	1.56501287858011e-06	7:141756058	rs10952503	chr7.8		7	141756058	7:141747115	4.21619e-11	7:140852286	2.79739304782561e-08	2631	3684	0.981839135906113	0.906583678164793	140738622	142345098	ENSG00000228775.7	WEE2-AS1	lncRNA	141738230	-1	-17828	-8885	885944	1	1	7	140738523	142493524	1755001	97291
T2D_Ishigaki_doi101101795948_1	T2D (Ishigaki, EAS)	OTH	Fr_III_T_UT	T_Fr_III_UT	CD4	Sorted cell	ENSG00000105982	RNF32	5723	1.53881539778799e-21	1.64791096045485e-05	9.33782233632056e-17	0.999983480518845	4.03715476665498e-08	7:156640261	rs79924697	chr7.9		7	156640261	7:156638860	6.12588e-26	7:157189756	2.39389143926636e-10	6864	7013	0.999999999995861	0.997563608174865	155640456	157639650	ENSG00000105982.16	RNF32	protein_coding	156640774	1	-513	-1914	548982	1	1	8	155640456	157639650	1999194	97269
T2D_Ishigaki_doi101101795948_1	T2D (Ishigaki, EAS)	OTH	Fr_III_T_UT	T_Fr_III_UT	CD4	Sorted cell	ENSG00000182648	RNF32-DT	5723	5.90465269528222e-31	1.64791089236743e-05	3.5830547258183e-26	0.999983439225442	8.16656302141787e-08	7:156640549	rs7788200	chr7.9		7	156640549	7:156640549	2.41662e-36	7:157189756	2.39389143926636e-10	6864	7013	0.999999999995415	0.997563608175122	155640928	157640581	ENSG00000182648.11	LINC01006	lncRNA	156640599	-1	50	50	-549157	0	0	9	155640928	157640581	1999653	97290
T2D_Ishigaki_doi101101795948_1	T2D (Ishigaki, EAS)	OTH	Fr_III_T_UT	T_Fr_III_UT	CD4	Sorted cell	ENSG00000105983	LMBR1	5511	1.26868405868929e-07	1.63487973324643e-05	0.00769861357566795	0.992075363899765	0.000209546858829397	7:157189756	rs6950739	chr7.9		7	157189756	7:156968377	4.82467e-09	7:157189756	2.39389143926636e-10	6634	7180	0.995734280308399	0.997563492872037	155893371	157890827	ENSG00000105983.20	LMBR1	protein_coding	156893183	-1	-296573	-75194	-296573	6	2	6	155893371	157892971	1999600	97270
T2D_Ishigaki_doi101101795948_1	T2D (Ishigaki, EAS)	OTH	Fr_III_T_UT	T_Fr_III_UT	CD4	Sorted cell	ENSG00000105993	DNAJB6	5451	2.2496901935502e-07	1.62475490573307e-05	0.0136515402572241	0.985930819152355	0.000401168072344603	7:157189756	rs6950739	chr7.9		7	157189756	7:157370374	3.23814e-09	7:157189756	2.39389143926636e-10	6590	7176	0.998375747554951	0.99756348524215	156335502	158267651	ENSG00000105993.14	DNAJB6	protein_coding	157337004	1	-147248	33370	-147248	2	0	2	156335502	158267651	1932149	97271
T2D_Ishigaki_doi101101795948_1	T2D (Ishigaki, EAS)	OTH	Fr_III_T_UT	T_Fr_III_UT	CD4	Sorted cell	ENSG00000070718	AP3M2	3230	1.99369851244937e-29	8.32204168817125e-16	2.39568436106624e-14	0.999999999999972	9.19906337362769e-16	8:41651740	rs12549902	chr8.1		8	41651740	8:42153084	1.9058e-26	8:41651740	2.12146212362319e-21	4013	4298	0.999999999999967	0.999963115049179	41153169	43151086	ENSG00000070718.11	AP3M2	protein_coding	42153063	1	-501323	21	-501323	8	0	8	41153169	43152487	1999318	97302
T2D_Ishigaki_doi101101795948_1	T2D (Ishigaki, EAS)	OTH	Fr_III_T_UT	T_Fr_III_UT	CD4	Sorted cell	ENSG00000104365	IKBKB	3116	1.25262101476484e-23	8.32204155870886e-16	1.50518473915512e-08	0.999999984442397	5.05754697608513e-10	8:41651740	rs12549902	chr8.1		8	41651740	8:42319645	4.62956e-23	8:41651740	2.12146212362319e-21	3916	4132	0.999999994240185	0.999963115049179	41271847	43269523	ENSG00000104365.13	IKBKB	protein_coding	42271302	1	-619562	48343	-619562	11	0	11	41271847	43269523	1997676	97303
T2D_Ishigaki_doi101101795948_1	T2D (Ishigaki, EAS)	OTH	Fr_III_T_UT	T_Fr_III_UT	CD4	Sorted cell	ENSG00000176209	SMIM19	2808	9.11683306445678e-27	8.32204168808078e-16	1.09550437333323e-11	0.999999999988724	3.18665566723308e-13	8:41651740	rs12549902	chr8.1		8	41651740	8:42534600	5.07662e-19	8:41651740	2.12146212362319e-21	3729	3694	0.999290842902639	0.999963115049177	41541320	43541006	ENSG00000176209.11	SMIM19	protein_coding	42541585	1	-889845	-6985	-889845	18	1	18	41541320	43541006	1999686	97304
T2D_Ishigaki_doi101101795948_1	T2D (Ishigaki, EAS)	OTH	Fr_III_T_UT	T_Fr_III_UT	CD4	Sorted cell	ENSG00000029534	ANK1	3802	4.00528814039187e-21	8.32196209338664e-16	4.8128671910942e-06	0.999990426144194	4.76098861193435e-06	8:41652208	rs4737000	chr8.1		8	41652208	8:41766587	7.87121e-15	8:41651740	2.12146212362319e-21	4574	4932	0.962465615982066	0.999963115049179	40897108	42894545	ENSG00000029534.19	ANK1	protein_coding	41797622	-1	145414	31035	145882	1	0	1	40897108	42896467	1999359	97301
T2D_Ishigaki_doi101101795948_1	T2D (Ishigaki, EAS)	OTH	Fr_III_T_UT	T_Fr_III_UT	CD4	Sorted cell	ENSG00000182197	EXT1	4843	5.26705578936021e-33	5.39392967164225e-31	0.00966846522344881	0.990135721100939	0.000195813675608188	8:117172544	rs13266634	chr8.2		8	117172544	8:118115816	1.87116e-08	8:117172544	1.22117531743104e-37	5301	6118	0.999577644819875	0.999999995078751	117112298	119111583	ENSG00000182197.10	EXT1	protein_coding	118111826	-1	939282	-3990	939282	2	0	2	117112298	119111583	1999285	97305
T2D_Ishigaki_doi101101795948_1	T2D (Ishigaki, EAS)	OTH	Fr_III_T_UT	T_Fr_III_UT	CD4	Sorted cell	ENSG00000232104	RFX3-DT	5607	3.18752369254124e-24	2.52010055795159e-09	1.26483987887952e-15	0.999999997472159	7.73801588405012e-12	9:3553220	rs10115088	chr9.1		9	3553220	9:3540147	8.25291e-24	9:4283137	1.59152903884871e-15	6697	7170	0.999999999999937	0.999999988142694	2526740	4526642	ENSG00000232104.3	RFX3-AS1	lncRNA	3526079	1	27141	14068	757058	0	0	4	2526740	4526642	1999902	97312
T2D_Ishigaki_doi101101795948_1	T2D (Ishigaki, EAS)	OTH	Fr_III_T_UT	T_Fr_III_UT	CD4	Sorted cell	ENSG00000106686	SPATA6L	6005	1.36469923364889e-12	2.51870535630574e-09	0.000541525704587987	0.999446343920325	1.21278550162226e-05	9:4283137	rs1574285	chr9.1		9	4283137	9:4704866	1.05103e-09	9:4283137	1.59152903884871e-15	6880	8044	0.999626764299183	0.999999988066261	3666843	5666641	ENSG00000106686.16	SPATA6L	protein_coding	4666480	-1	383343	-38386	383343	4	2	4	3666843	5666641	1999798	97306
T2D_Ishigaki_doi101101795948_1	T2D (Ishigaki, EAS)	OTH	Fr_III_T_UT	T_Fr_III_UT	CD4	Sorted cell	ENSG00000205808	PLPP6	5998	4.71536592376412e-13	2.51961531098139e-09	0.000187110228488109	0.99980743598916	5.45126226474795e-06	9:4283137	rs1574285	chr9.1		9	4283137	9:4669547	1.82574e-11	9:4283137	1.59152903884871e-15	6870	8036	0.9999836263178	0.999999988066095	3663494	5661003	ENSG00000205808.5	PLPP6	protein_coding	4662294	1	-379157	7253	-379157	3	1	3	3663494	5661846	1998352	97311
T2D_Ishigaki_doi101101795948_1	T2D (Ishigaki, EAS)	OTH	Fr_III_T_UT	T_Fr_III_UT	CD4	Sorted cell	ENSG00000106688	SLC1A1	5832	1.87762548978852e-20	2.52010055782567e-09	7.45059747393328e-12	0.999999997459987	1.24642712803624e-11	9:4611722	rs4278199	chr9.1		9	4611722	9:4611722	8.33248e-20	9:4283137	1.59152903884871e-15	6722	7795	0.999993416092238	0.999999988089124	3491372	5490027	ENSG00000106688.11	SLC1A1	protein_coding	4490468	1	121254	121254	-207331	0	0	2	3491372	5490027	1998655	97307
T2D_Ishigaki_doi101101795948_1	T2D (Ishigaki, EAS)	OTH	Fr_III_T_UT	T_Fr_III_UT	CD4	Sorted cell	ENSG00000196781	TLE1	4037	2.62485569129363e-13	1.02326484653864e-13	0.70374747711789	0.274302631557552	0.0219498913241931	9:81694033	rs2796441	chr9.3		9	81694033	9:81821270	9.84397e-08	9:81694033	2.51361148339501e-19	4817	5125	0.918985647894822	0.999993176241276	80689853	82689078	ENSG00000196781.14	TLE1	protein_coding	81689547	-1	-4486	-131723	-4486	1	1	1	80689853	82689078	1999225	97310
T2D_Ishigaki_doi101101795948_1	T2D (Ishigaki, EAS)	OTH	Fr_III_T_UT	T_Fr_III_UT	CD4	Sorted cell	ENSG00000065665	SEC61A2	6112	4.02355264274809e-33	6.65785523335634e-27	6.04331200607124e-07	0.999999255077022	1.4059178206773e-07	10:12261372	rs4747971	chr10.1		10	12261372	10:12165888	6.70427e-13	10:12261372	5.91180380293735e-33	7176	7504	0.992098771928394	0.999922571122937	11129657	13129390	ENSG00000065665.20	SEC61A2	protein_coding	12129677	1	131695	36211	131695	3	0	3	11129657	13129390	1999733	97315
T2D_Ishigaki_doi101101795948_1	T2D (Ishigaki, EAS)	OTH	Fr_III_T_UT	T_Fr_III_UT	CD4	Sorted cell	ENSG00000148426	PROSER2	5565	3.93577283725704e-28	6.2544029849875e-27	0.0591146813586097	0.939398396188289	0.0014869224531016	10:12261372	rs4747971	chr10.1		10	12261372	10:11863881	2.37042e-08	10:12261372	5.91180380293735e-33	6677	6929	0.977418548100328	0.999922571122937	10823425	12823049	ENSG00000148426.12	PROSER2	protein_coding	11823356	1	438016	40525	438016	8	0	8	10823425	12823049	1999624	97320
T2D_Ishigaki_doi101101795948_1	T2D (Ishigaki, EAS)	OTH	Fr_III_T_UT	T_Fr_III_UT	CD4	Sorted cell	ENSG00000148429	USP6NL	5307	1.69067451712848e-29	6.64040927068538e-27	0.00253936620566814	0.997378735746551	8.18980477797325e-05	10:12261372	rs4747971	chr10.1		10	12261372	10:11711361	1.00599e-09	10:12261372	5.91180380293735e-33	6379	6878	0.999720346122611	0.999922571122937	10613075	12611031	ENSG00000148429.14	USP6NL	protein_coding	11611650	-1	-649722	-99711	-649722	11	1	11	10613075	12611031	1997956	97321
T2D_Ishigaki_doi101101795948_1	T2D (Ishigaki, EAS)	OTH	Fr_III_T_UT	T_Fr_III_UT	CD4	Sorted cell	ENSG00000181800	CELF2-AS1	5014	8.38488599674446e-31	6.65699687291613e-27	0.000125939652622651	0.999870323513111	3.73683426707469e-06	10:12261372	rs4747971	chr10.1		10	12261372	10:11317506	8.56119e-12	10:12261372	5.91180380293735e-33	5992	6477	0.999706186201496	0.999922571122937	10321434	12319769	ENSG00000181800.5	CELF2-AS1	lncRNA	11344797	-1	-916575	27291	-916575	13	0	13	10321434	12319769	1998335	97330
T2D_Ishigaki_doi101101795948_1	T2D (Ishigaki, EAS)	OTH	Fr_III_T_UT	T_Fr_III_UT	CD4	Sorted cell	ENSG00000165730	STOX1	4992	1.23672798328945e-17	0.00101663498609925	1.21461183111017e-14	0.998453652298895	0.000529712714993279	10:68826702	rs884181	chr10.2		10	68826702	10:68826702	7.39862e-30	10:69513601	3.17604300632722e-09	5775	6071	0.99999999999669	0.958059984566773	67827950	69827156	ENSG00000165730.14	STOX1	protein_coding	68827531	1	-829	-829	686070	0	0	15	67827642	69827156	1999514	97327
T2D_Ishigaki_doi101101795948_1	T2D (Ishigaki, EAS)	OTH	Fr_III_T_UT	T_Fr_III_UT	CD4	Sorted cell	ENSG00000156510	HKDC1	5266	6.46041422332374e-21	0.00101702471752392	6.3457677123225e-18	0.998976584073772	6.39120870320549e-06	10:69230771	rs10762267	chr10.2		10	69230771	10:69230771	2.88655e-34	10:69513601	3.17604300632722e-09	6034	6477	0.999999999999998	0.958048773617676	68220436	70220212	ENSG00000156510.12	HKDC1	protein_coding	69220332	1	10439	10439	293269	0	0	6	68220436	70220212	1999776	97323
T2D_Ishigaki_doi101101795948_1	T2D (Ishigaki, EAS)	OTH	Fr_III_T_UT	T_Fr_III_UT	CD4	Sorted cell	ENSG00000148730	EIF4EBP2	6221	6.45985668165372e-06	0.00101046288788876	0.00634396931948665	0.992334961232745	0.000304146703198576	10:69513601	rs1955163	chr10.2		10	69513601	10:70448104	3.37728e-10	10:69513601	3.17604300632722e-09	6897	7837	0.901726591106734	0.957982704398438	69404425	71404293	ENSG00000148730.6	EIF4EBP2	protein_coding	70404145	1	-890544	43959	-890544	14	1	14	69404425	71404293	1999868	97322
T2D_Ishigaki_doi101101795948_1	T2D (Ishigaki, EAS)	OTH	Fr_III_T_UT	T_Fr_III_UT	CD4	Sorted cell	ENSG00000180817	PPA1	6052	9.39963148920697e-07	0.00101617934247484	0.000923099622580374	0.997948226880945	0.000111554190850527	10:69513601	rs1955163	chr10.2		10	69513601	10:70207063	5.81125e-11	10:69513601	3.17604300632722e-09	6784	7627	0.99992802466708	0.958012388692362	69233935	71233424	ENSG00000180817.11	PPA1	protein_coding	70233429	-1	719828	26366	719828	11	0	11	69233935	71233424	1999489	97329
T2D_Ishigaki_doi101101795948_1	T2D (Ishigaki, EAS)	OTH	Fr_III_T_UT	T_Fr_III_UT	CD4	Sorted cell	ENSG00000229261	AL596223.1	5263	5.3127618365371e-07	0.00101646874501516	0.000521851470124479	0.998436781755953	2.43667527235785e-05	10:69513601	rs1955163	chr10.2		10	69513601	10:69237285	4.4668e-12	10:69513601	3.17604300632722e-09	6029	6473	0.999951785363688	0.958047001493829	68233275	70231738	ENSG00000229261.1	AL596223.1	lncRNA	69232490	-1	-281111	-4795	-281111	5	0	5	68233275	70231738	1998463	97333
T2D_Ishigaki_doi101101795948_1	T2D (Ishigaki, EAS)	OTH	Fr_III_T_UT	T_Fr_III_UT	CD4	Sorted cell	ENSG00000042286	AIFM2	6153	1.27038979852614e-16	0.00101678688399949	1.24759253204169e-13	0.998539658972455	0.000443554143419548	10:70133377	rs10999152	chr10.2		10	70133377	10:70133377	1.38749e-21	10:69513601	3.17604300632722e-09	6869	7739	0.999999992748225	0.958011948200939	69133035	71132130	ENSG00000042286.14	AIFM2	protein_coding	70132825	-1	-552	-552	619224	0	0	7	69133035	71132130	1999095	97314
T2D_Ishigaki_doi101101795948_1	T2D (Ishigaki, EAS)	OTH	Fr_III_T_UT	T_Fr_III_UT	CD4	Sorted cell	ENSG00000156521	TYSND1	6154	3.95386438718018e-15	0.0010172002593314	3.88292120462055e-12	0.998948825977566	3.39737592133354e-05	10:70143423	rs4746021	chr10.2		10	70143423	10:70143423	1.78191e-21	10:69513601	3.17604300632722e-09	6870	7741	0.999999999873239	0.958011717807637	69147160	71146633	ENSG00000156521.13	TYSND1	protein_coding	70146700	-1	3277	3277	633099	0	0	8	69147160	71146633	1999473	97324
T2D_Ishigaki_doi101101795948_1	T2D (Ishigaki, EAS)	OTH	Fr_III_T_UT	T_Fr_III_UT	CD4	Sorted cell	ENSG00000079332	SAR1A	6150	4.75785594808056e-15	0.00101720364946609	4.67250063528558e-12	0.998955093765033	2.77025808261848e-05	10:70146960	rs10999159	chr10.2		10	70146960	10:70146960	6.36465e-20	10:69513601	3.17604300632722e-09	6866	7739	0.999999999869328	0.958011654338737	69170604	71169810	ENSG00000079332.14	SAR1A	protein_coding	70170514	-1	23554	23554	656913	1	1	10	69170604	71169810	1999206	97317
T2D_Ishigaki_doi101101795948_1	T2D (Ishigaki, EAS)	OTH	Fr_III_T_UT	T_Fr_III_UT	CD4	Sorted cell	ENSG00000165644	COMTD1	3161	1.41762766993787e-06	2.66333868567991e-05	0.0504635247902252	0.948070165789598	0.00143825840565	10:75554859	rs7900112	chr10.3		10	75554859	10:75202161	9.23769e-16	10:75554859	1.87124016751125e-10	3701	3983	0.99719380854704	0.978781121595667	74236558	76232149	ENSG00000165644.10	COMTD1	protein_coding	75235957	-1	-318902	33796	-318902	8	1	8	74236558	76234006	1997448	97326
T2D_Ishigaki_doi101101795948_1	T2D (Ishigaki, EAS)	OTH	Fr_III_T_UT	T_Fr_III_UT	CD4	Sorted cell	ENSG00000108175	ZMIZ1	4657	7.52719476567498e-13	9.82094094682451e-09	7.66382851278058e-05	0.999921076192132	2.27570104658407e-06	10:79184084	rs703980	chr10.4		10	79184084	10:79285523	9.41198e-12	10:79184084	1.37920375531582e-14	5902	5721	0.999978053911456	0.999999999026347	78069353	80068654	ENSG00000108175.16	ZMIZ1	protein_coding	79068966	1	115118	216557	115118	0	0	0	78069353	80068654	1999301	97319
T2D_Ishigaki_doi101101795948_1	T2D (Ishigaki, EAS)	OTH	Fr_III_T_UT	T_Fr_III_UT	CD4	Sorted cell	ENSG00000224596	ZMIZ1-AS1	4658	1.07418932492911e-09	8.72390556040609e-09	0.109368802492767	0.888221382287574	0.00240980542156272	10:79184084	rs703980	chr10.4		10	79184084	10:79048910	5.71905e-08	10:79184084	1.37920375531582e-14	5903	5722	0.982602172521611	0.999999999026349	78067960	80066617	ENSG00000224596.7	ZMIZ1-AS1	lncRNA	79067426	-1	-116658	18516	-116658	1	0	1	78067960	80066617	1998657	97332
T2D_Ishigaki_doi101101795948_1	T2D (Ishigaki, EAS)	OTH	Fr_III_T_UT	T_Fr_III_UT	CD4	Sorted cell	ENSG00000023041	ZDHHC6	4081	1.43557746538305e-46	1.07489225556534e-45	0.1172308190928	0.877758699953543	0.00501048095365691	10:112994329	rs7901695	chr10.6		10	112994329	10:112447722	2.31188e-08	10:112994329	6.62548562161623e-52	4859	5497	0.990127905738393	0.999999999999994	111446981	113446245	ENSG00000023041.11	ZDHHC6	protein_coding	112446914	-1	-547415	-808	-547415	8	1	8	111446981	113446245	1999264	97313
T2D_Ishigaki_doi101101795948_1	T2D (Ishigaki, EAS)	OTH	Fr_III_T_UT	T_Fr_III_UT	CD4	Sorted cell	ENSG00000165806	CASP7	4208	1.62403286044206e-59	1.22457343256012e-45	1.32620291871498e-14	1	5.49986270430008e-16	10:112994329	rs7901695	chr10.6		10	112994329	10:113678445	7.68849e-24	10:112994329	6.62548562161623e-52	4995	5050	0.999999999999998	0.999999999999994	112679325	114678586	ENSG00000165806.19	CASP7	protein_coding	113679912	1	-685583	-1467	-685583	1	0	1	112679325	114678586	1999261	97328
T2D_Ishigaki_doi101101795948_1	T2D (Ishigaki, EAS)	OTH	Fr_III_T_UT	T_Fr_III_UT	CD4	Sorted cell	ENSG00000197142	ACSL5	4206	9.99215385102582e-53	1.22457332815407e-45	8.15970164413579e-08	0.999999914733554	3.66943608966166e-09	10:112994329	rs7901695	chr10.6		10	112994329	10:112357080	4.56554e-21	10:112994329	6.62548562161623e-52	4979	5672	0.999946936935625	0.999999999999994	111374583	113373449	ENSG00000197142.10	ACSL5	protein_coding	112374116	1	620213	-17036	620213	10	0	10	111374583	113373449	1998866	97331
T2D_Ishigaki_doi101101795948_1	T2D (Ishigaki, EAS)	OTH	Fr_III_T_UT	T_Fr_III_UT	CD4	Sorted cell	ENSG00000232934	RP11-324O2.3	4143	1.89995352659674e-46	1.01998724375417e-45	0.155152273933027	0.832908812556262	0.0119389135107052	10:112994329	rs7901695	chr10.6		10	112994329	10:112395057	3.22231e-07	10:112994329	6.62548562161623e-52	4919	5568	0.974846846492895	0.999999999999994	111425737	113425422	ENSG00000232934.7	AL157786.1	lncRNA	112425589	-1	-568740	30532	-568740	9	0	9	111425737	113425422	1999685	97334
T2D_Ishigaki_doi101101795948_1	T2D (Ishigaki, EAS)	OTH	Fr_III_T_UT	T_Fr_III_UT	CD4	Sorted cell	ENSG00000107669	ATE1	6271	1.45068528291831e-06	0.00013351718602598	0.0107409442776184	0.988566613763118	0.00055747408795551	10:121169979	rs10886863	chr10.7		10	121169979	10:121829433	2.08964e-10	10:121169979	7.20077815816378e-10	6958	7590	0.975447826617424	0.999471182873966	120930452	122927339	ENSG00000107669.17	ATE1	protein_coding	121928031	-1	758052	98598	758052	2	0	2	120928809	122927339	1998530	97318
T2D_Ishigaki_doi101101795948_1	T2D (Ishigaki, EAS)	OTH	Fr_III_T_UT	T_Fr_III_UT	CD4	Sorted cell	ENSG00000273891	AL731566.1	6192	2.77907464121597e-07	0.000134755900616779	0.00205764008616879	0.997738962628576	6.83634771746717e-05	10:121169979	rs10886863	chr10.7		10	121169979	10:121816706	3.70894e-09	10:121169979	7.20077815816378e-10	6870	7504	0.999158907017275	0.999471157015526	120965850	122965464	ENSG00000273891.1	AL731566.1	lncRNA	121965764	1	-795785	-149058	-795785	5	3	5	120965850	122965464	1999614	97335
T2D_Ishigaki_doi101101795948_1	T2D (Ishigaki, EAS)	OTH	Fr_III_T_UT	T_Fr_III_UT	CD4	Sorted cell	ENSG00000066468	FGFR2	6476	1.71332780315294e-28	0.000135043133850401	1.26855460178097e-24	0.999864640386685	3.16479463983156e-07	10:121516577	rs3135761	chr10.7		10	121516577	10:121516577	9.91738e-35	10:121169979	7.20077815816378e-10	7201	7807	1	0.999471556091959	120598951	122598286	ENSG00000066468.22	FGFR2	protein_coding	121598444	-1	81867	81867	428465	0	0	1	120598613	122598286	1999673	97316
T2D_Ishigaki_doi101101795948_1	T2D (Ishigaki, EAS)	OTH	Fr_III_T_UT	T_Fr_III_UT	CD4	Sorted cell	ENSG00000233930	KRTAP5-AS1	2985	2.95646528350672e-18	4.72035667232884e-10	6.26322430292077e-09	0.999999993015379	2.49363635242224e-10	11:2173190	rs10770142	chr11.1		11	2173190	11:1470841	1.15276e-14	11:2175194	4.24820248512253e-15	3850	5560	0.99999998626717	0.999999855150762	633614	2428965	ENSG00000233930.3	KRTAP5-AS1	lncRNA	1573651	1	599539	-102810	601543	21	2	21	633614	2444003	1810389	97357
T2D_Ishigaki_doi101101795948_1	T2D (Ishigaki, EAS)	OTH	Fr_III_T_UT	T_Fr_III_UT	CD4	Sorted cell	ENSG00000255153	TOLLIP-DT	2817	1.13567441508042e-12	4.7084922150953e-10	0.00240590803971427	0.997486310929627	0.000107780558674224	11:2173190	rs10770142	chr11.1		11	2173190	11:1331207	3.02269e-09	11:2175194	4.24820248512253e-15	3801	5936	0.999455417040408	0.999999855147301	323845	2309747	ENSG00000255153.1	TOLLIP-AS1	lncRNA	1309769	1	863421	21438	865425	27	0	27	310082	2309747	1999665	97358
T2D_Ishigaki_doi101101795948_1	T2D (Ishigaki, EAS)	OTH	Fr_III_T_UT	T_Fr_III_UT	CD4	Sorted cell	ENSG00000166689	PLEKHA7	3733	2.62783662977479e-15	0.000560212499743716	4.68814682722774e-12	0.999437488390804	2.29910476451642e-06	11:16962585	rs10741714	chr11.3		11	16962585	11:16930379	2.22009e-26	11:17396930	8.06833417729965e-10	4452	4508	0.947368422920164	0.999940854806338	16014526	18013889	ENSG00000166689.15	PLEKHA7	protein_coding	17014414	-1	51829	84035	-382516	1	1	12	16014526	18013889	1999363	97348
T2D_Ishigaki_doi101101795948_1	T2D (Ishigaki, EAS)	OTH	Fr_III_T_UT	T_Fr_III_UT	CD4	Sorted cell	ENSG00000070081	NUCB2	4057	9.80772944788217e-13	0.000560214916308652	1.74972224639672e-09	0.999436720833437	3.06249955219421e-06	11:17277312	rs214083	chr11.3		11	17277312	11:17272167	3.79142e-18	11:17396930	8.06833417729965e-10	4785	4943	0.999999999848677	0.999941260827319	16209846	18207634	ENSG00000070081.15	NUCB2	protein_coding	17276739	1	573	-4572	120191	0	0	4	16209846	18207634	1997788	97338
T2D_Ishigaki_doi101101795948_1	T2D (Ishigaki, EAS)	OTH	Fr_III_T_UT	T_Fr_III_UT	CD4	Sorted cell	ENSG00000110696	C11orf58	3911	9.33236817065588e-05	0.000462884249294273	0.166493941744212	0.82579347608952	0.00715637423526627	11:17396930	rs757110	chr11.3		11	17396930	11:16764150	2.17563e-08	11:17396930	8.06833417729965e-10	4582	4709	0.97713750782062	0.999939471477051	15619272	17612005	ENSG00000110696.9	C11orf58	protein_coding	16738647	1	658283	25503	658283	14	0	14	15619146	17612005	1992859	97339
T2D_Ishigaki_doi101101795948_1	T2D (Ishigaki, EAS)	OTH	Fr_III_T_UT	T_Fr_III_UT	CD4	Sorted cell	ENSG00000110768	GTF2H1	4541	1.93968426040587e-05	0.000540453588478129	0.0345949953759555	0.963917364469658	0.000927789723303774	11:17396930	rs757110	chr11.3		11	17396930	11:18303599	1.51147e-07	11:17396930	8.06833417729965e-10	5432	5467	0.996874106235004	0.999950551097454	17323352	19322254	ENSG00000110768.11	GTF2H1	protein_coding	18322567	1	-925637	-18968	-925637	10	1	10	17323352	19322254	1998902	97340
T2D_Ishigaki_doi101101795948_1	T2D (Ishigaki, EAS)	OTH	Fr_III_T_UT	T_Fr_III_UT	CD4	Sorted cell	ENSG00000134333	LDHA	4474	1.69570084950782e-05	0.00105702339003966	0.0157371183688888	0.980976519639035	0.00221238159354211	11:17396930	rs757110	chr11.3		11	17396930	11:18314358	1.33538e-11	11:17396930	8.06833417729965e-10	5361	5377	0.998559456102974	0.999944975643773	17394578	19394298	ENSG00000134333.13	LDHA	protein_coding	18394563	1	-997633	-80205	-997633	11	2	11	17394465	19394298	1999833	97344
T2D_Ishigaki_doi101101795948_1	T2D (Ishigaki, EAS)	OTH	Fr_III_T_UT	T_Fr_III_UT	CD4	Sorted cell	ENSG00000272034	SNORD14A	3790	9.29383003874603e-06	0.000550707100315749	0.0165804994869122	0.982478879139559	0.000380620443173974	11:17396930	rs757110	chr11.3		11	17396930	11:17074664	5.80703e-10	11:17396930	8.06833417729965e-10	4512	4580	0.998833698941885	0.999941531122793	16077431	18074713	ENSG00000272034.1	SNORD14A	snoRNA	17074744	-1	-322186	80	-322186	10	0	10	16075576	18074713	1999137	97360
T2D_Ishigaki_doi101101795948_1	T2D (Ishigaki, EAS)	OTH	Fr_III_T_UT	T_Fr_III_UT	CD4	Sorted cell	ENSG00000121691	CAT	4876	3.36875430747106e-25	0.00162750965451861	2.06650433283902e-22	0.998367768622531	4.72172294932932e-06	11:34484791	rs10836249	chr11.4		11	34484791	11:34484379	1.01549e-34	11:35413886	5.12986127109078e-09	5651	5930	0.999999999999997	0.999682145773717	33439662	35438409	ENSG00000121691.4	CAT	protein_coding	34438934	1	45857	45445	974952	0	0	10	33439217	35438409	1999192	97341
T2D_Ishigaki_doi101101795948_1	T2D (Ishigaki, EAS)	OTH	Fr_III_T_UT	T_Fr_III_UT	CD4	Sorted cell	ENSG00000026508	CD44	5646	0.000546914734651602	0.00105357893826215	0.335551800025832	0.646375511635126	0.0164721946661287	11:35413886	rs11033115	chr11.4		11	35413886	11:35077839	2.44554e-07	11:35413886	5.12986127109078e-09	6421	6739	0.96677515110626	0.999684215655648	34139024	36138604	ENSG00000026508.17	CD44	protein_coding	35139171	1	274715	-61332	274715	4	0	4	34138899	36138604	1999705	97337
T2D_Ishigaki_doi101101795948_1	T2D (Ishigaki, EAS)	OTH	Fr_III_T_UT	T_Fr_III_UT	CD4	Sorted cell	ENSG00000149089	APIP	5211	9.59161966327696e-05	0.00152796902625679	0.0588475509439013	0.937452066810122	0.00207649702308804	11:35416316	rs2421897	chr11.4		11	35416316	11:34868223	3.91548e-07	11:35413886	5.12986127109078e-09	6020	6203	0.994127999109229	0.999695612143695	33918746	35916230	ENSG00000149089.12	APIP	protein_coding	34916379	-1	-499937	48156	-497507	7	0	7	33916652	35916230	1999578	97345
T2D_Ishigaki_doi101101795948_1	T2D (Ishigaki, EAS)	OTH	Fr_III_T_UT	T_Fr_III_UT	CD4	Sorted cell	ENSG00000132740	IGHMBP2	4282	3.11103235306951e-39	4.31019944357391e-05	7.21752616682511e-35	0.999956725838104	1.72167458404785e-07	11:68911166	rs583182	chr11.6		11	68911166	11:68951815	1.08554e-45	11:69643662	4.35993741598627e-10	5222	6100	0.975413972193461	0.999300835377013	67964460	69895095	ENSG00000132740.8	IGHMBP2	protein_coding	68903891	1	7275	47924	739771	0	1	10	67904547	69903703	1999156	97342
T2D_Ishigaki_doi101101795948_1	T2D (Ishigaki, EAS)	OTH	Fr_III_T_UT	T_Fr_III_UT	CD4	Sorted cell	ENSG00000197345	MRPL21	4282	8.5226676333123e-21	4.31019941558293e-05	1.97724001789611e-16	0.999956719331242	1.78674599364758e-07	11:68911166	rs583182	chr11.6		11	68911166	11:68860471	7.24091e-27	11:69643662	4.35993741598627e-10	5222	6100	0.972672850642693	0.999300835377013	67964460	69895095	ENSG00000197345.12	MRPL21	protein_coding	68903832	-1	-7334	43361	-739830	1	1	11	67904547	69903703	1999156	97356
T2D_Ishigaki_doi101101795948_1	T2D (Ishigaki, EAS)	OTH	Fr_III_T_UT	T_Fr_III_UT	CD4	Sorted cell	ENSG00000162341	TPCN2	4479	7.34198459710165e-21	4.31017178059544e-05	1.70332362584599e-16	0.999949976277355	6.92200483925089e-06	11:69051267	rs10792011	chr11.6		11	69051267	11:69051267	8.1613e-25	11:69643662	4.35993741598627e-10	5478	6338	1	0.999300524157117	68049469	70048660	ENSG00000162341.16	TPCN2	protein_coding	69048932	1	2335	2335	594730	0	0	7	68049469	70048660	1999191	97347
T2D_Ishigaki_doi101101795948_1	T2D (Ishigaki, EAS)	OTH	Fr_III_T_UT	T_Fr_III_UT	CD4	Sorted cell	ENSG00000132749	TESMIN	3788	1.68577800540427e-06	4.13410117291382e-05	0.0391096574622467	0.959098354567155	0.00174896118086409	11:69643662	rs55816909	chr11.6		11	69643662	11:68692492	3.08451e-07	11:69643662	4.35993741598627e-10	5247	5553	0.957379490703142	0.999300928506536	67760089	69750791	ENSG00000132749.10	TESMIN	protein_coding	68751520	-1	-892142	59028	-892142	14	0	14	67751576	69750791	1999215	97343
T2D_Ishigaki_doi101101795948_1	T2D (Ishigaki, EAS)	OTH	Fr_III_T_UT	T_Fr_III_UT	CD4	Sorted cell	ENSG00000168040	FADD	4455	7.48889891013977e-06	3.5246725527992e-05	0.173736226795006	0.817677633549464	0.00854340403109318	11:69643662	rs55816909	chr11.6		11	69643662	11:70205860	2.24503e-08	11:69643662	4.35993741598627e-10	5576	5744	0.978943108560903	0.999298238368803	69229315	71202889	ENSG00000168040.4	FADD	protein_coding	70203296	1	-559634	2564	-559634	2	0	2	69229315	71202889	1973574	97350
T2D_Ishigaki_doi101101795948_1	T2D (Ishigaki, EAS)	OTH	Fr_III_T_UT	T_Fr_III_UT	CD4	Sorted cell	ENSG00000158483	FAM86C1P	4090	2.62700351015377e-37	1.13508920120116e-05	2.31433223849245e-32	0.999988588302756	6.08052307928619e-08	11:71765014	rs3891415	chr11.7		11	71765014	11:71765014	5.34043e-42	11:72722053	1.09007966600718e-10	5959	5300	0.930188154997173	0.999999222777661	70791634	72787434	ENSG00000158483.15	FAM86C1	transcribed_unprocessed_pseudogene	71787537	1	-22523	-22523	934516	0	0	32	70787597	72787434	1999837	97346
T2D_Ishigaki_doi101101795948_1	T2D (Ishigaki, EAS)	OTH	Fr_III_T_UT	T_Fr_III_UT	CD4	Sorted cell	ENSG00000186635	ARAP1	3142	8.42988314077723e-52	9.89652333177189e-06	8.51794020782121e-47	0.99999006618829	3.72883825558859e-08	11:72693848	rs79145843	chr11.7		11	72693848	11:72693848	1.89763e-62	11:72722053	1.09007966600718e-10	4210	4130	0.999999999999995	0.987844156533231	71796842	73792804	ENSG00000186635.14	ARAP1	protein_coding	72752408	-1	58560	58560	30355	2	2	0	71794069	73792804	1998735	97354
T2D_Ishigaki_doi101101795948_1	T2D (Ishigaki, EAS)	OTH	Fr_III_T_UT	T_Fr_III_UT	CD4	Sorted cell	ENSG00000168010	ATG16L2	3179	6.45256032562516e-06	3.12996777232231e-06	0.65199626623882	0.316202704909049	0.0317914463240318	11:72722053	rs1552224	chr11.7		11	72722053	11:72824601	5.56521e-07	11:72722053	1.09007966600718e-10	4182	4167	0.913011080813015	0.987844147942208	71850192	73813935	ENSG00000168010.10	ATG16L2	protein_coding	72814411	1	-92358	10190	-92358	4	0	4	71814527	73813958	1999431	97349
T2D_Ishigaki_doi101101795948_1	T2D (Ishigaki, EAS)	OTH	Fr_III_T_UT	T_Fr_III_UT	CD4	Sorted cell	ENSG00000186642	PDE2A	2999	8.31870619579978e-07	9.03399454085565e-06	0.0840560181851414	0.912829984695045	0.00310413125465328	11:72722053	rs1552224	chr11.7		11	72722053	11:72585309	1.73787e-07	11:72722053	1.09007966600718e-10	4460	3987	0.989385207567741	0.987844164947392	71684299	73674413	ENSG00000186642.15	PDE2A	protein_coding	72674422	-1	-47631	89113	-47631	4	1	4	71674606	73674413	1999807	97355
T2D_Ishigaki_doi101101795948_1	T2D (Ishigaki, EAS)	OTH	Fr_III_T_UT	T_Fr_III_UT	CD4	Sorted cell	ENSG00000256633	PDE2A-AS2	2850	1.95076453521094e-07	9.68947312593463e-06	0.0197114182209671	0.979066313045581	0.00121238418387213	11:72752390	rs7109575	chr11.7		11	72752390	11:72582998	1.34157e-07	11:72722053	1.09007966600718e-10	4593	3816	0.996584941771756	0.987844192581858	71637247	73584567	ENSG00000256633.1	AP005019.1	lncRNA	72584509	1	167881	-1511	137544	6	0	6	71584640	73584567	1999927	97359
T2D_Ishigaki_doi101101795948_1	T2D (Ishigaki, EAS)	OTH	Fr_III_T_UT	T_Fr_III_UT	CD4	Sorted cell	ENSG00000021300	PLEKHB1	3221	8.49631429529003e-12	9.89652053852877e-06	8.58506009262458e-07	0.999989178448346	6.65166105709934e-08	11:73647618	rs667350	chr11.7		11	73647618	11:73647618	1.06916e-18	11:72722053	1.09007966600718e-10	3852	4117	0.999929016988617	0.987844151841112	72646957	74646164	ENSG00000021300.13	PLEKHB1	protein_coding	73646581	1	1037	1037	-924528	0	0	19	72646957	74646164	1999207	97336
T2D_Ishigaki_doi101101795948_1	T2D (Ishigaki, EAS)	OTH	Fr_III_T_UT	T_Fr_III_UT	CD4	Sorted cell	ENSG00000064115	TM7SF3	4931	5.01731123444975e-11	2.80374826923606e-09	0.0175569029912804	0.981103216905036	0.00133987724976316	12:27812063	rs12578595	chr12.2		12	27812063	12:26945269	4.04253e-09	12:27812063	8.19282340140076e-15	5438	6273	0.999093407298682	0.945374312510885	26014500	27995708	ENSG00000064115.10	TM7SF3	protein_coding	27014384	-1	-797679	69115	-797679	22	1	22	26014500	27995708	1981208	97362
T2D_Ishigaki_doi101101795948_1	T2D (Ishigaki, EAS)	OTH	Fr_III_T_UT	T_Fr_III_UT	CD4	Sorted cell	ENSG00000087448	KLHL42	4178	6.36309550964969e-20	1.68275232981953e-10	2.22661591761909e-11	0.0569979639168251	0.943002035892635	12:27812063	rs12578595	chr12.2		12	27812063	12:27807065	2.80555e-17	12:27812063	8.19282340140076e-15	4684	5579	0.986841968483295	0.945374312565273	26780226	28779907	ENSG00000087448.9	KLHL42	protein_coding	27780233	1	31830	26832	31830	4	3	4	26780226	28779907	1999681	97366
T2D_Ishigaki_doi101101795948_1	T2D (Ishigaki, EAS)	OTH	Fr_III_T_UT	T_Fr_III_UT	CD4	Sorted cell	ENSG00000123104	ITPR2	5154	1.66204428763715e-10	2.68628313859122e-09	0.0581593386612372	0.939998046133522	0.001842612352753	12:27812063	rs12578595	chr12.2		12	27812063	12:26828518	5.47197e-08	12:27812063	8.19282340140076e-15	5658	6571	0.996902177619548	0.945374312497949	25833463	27832584	ENSG00000123104.11	ITPR2	protein_coding	26833194	-1	-978869	4676	-978869	26	0	26	25833463	27832584	1999121	97376
T2D_Ishigaki_doi101101795948_1	T2D (Ishigaki, EAS)	OTH	Fr_III_T_UT	T_Fr_III_UT	CD4	Sorted cell	ENSG00000205693	MANSC4	4191	1.83274224808375e-12	1.48329366350584e-10	0.000641325131185978	0.0500056741335614	0.949353000585091	12:27812063	rs12578595	chr12.2		12	27812063	12:27807219	2.76254e-08	12:27812063	8.19282340140076e-15	4696	5591	0.975315394105458	0.945374312565271	26771495	28770285	ENSG00000205693.3	MANSC4	protein_coding	27780236	-1	-31827	-26983	-31827	3	2	3	26771386	28770285	1998899	97395
T2D_Ishigaki_doi101101795948_1	T2D (Ishigaki, EAS)	OTH	Fr_III_T_UT	T_Fr_III_UT	CD4	Sorted cell	ENSG00000247934	RP11-967K21.1	4785	8.99912770396559e-11	2.760600212686e-09	0.0314903350966449	0.966002231898097	0.00250743015466778	12:27812063	rs12578595	chr12.2		12	27812063	12:28153972	4.79371e-07	12:27812063	8.19282340140076e-15	5310	6303	0.992976343779913	0.945374312532494	27191048	29190466	ENSG00000247934.4	AC022364.1	lncRNA	28190366	-1	378303	36394	378303	1	1	1	27191048	29190466	1999418	97396
T2D_Ishigaki_doi101101795948_1	T2D (Ishigaki, EAS)	OTH	Fr_III_T_UT	T_Fr_III_UT	CD4	Sorted cell	ENSG00000139531	SUOX	3534	7.68565203954894e-17	0.0577743632164742	1.25010294782785e-15	0.939718791057198	0.00250684572633008	12:56007301	rs10876864	chr12.4		12	56007301	12:56007301	9.59486e-28	12:56752285	4.52929066624903e-08	4143	5129	0.935234287343098	0.993400431123641	54997312	56996897	ENSG00000139531.12	SUOX	protein_coding	55997276	1	10025	10025	755009	0	0	46	54997312	56996897	1999585	97382
T2D_Ishigaki_doi101101795948_1	T2D (Ishigaki, EAS)	OTH	Fr_III_T_UT	T_Fr_III_UT	CD4	Sorted cell	ENSG00000197728	RPS26	3460	1.60958831276985e-53	0.057755309670389	2.61807782700927e-52	0.939414030289727	0.00283066003988537	12:56007301	rs10876864	chr12.4		12	56007301	12:56007301	4.21051e-72	12:56752285	4.52929066624903e-08	4068	5045	0.965929495149986	0.993441219159087	55042099	57041338	ENSG00000197728.9	RPS26	protein_coding	56041918	1	-34617	-34617	710367	2	2	43	55042099	57041371	1999272	97393
T2D_Ishigaki_doi101101795948_1	T2D (Ishigaki, EAS)	OTH	Fr_III_T_UT	T_Fr_III_UT	CD4	Sorted cell	ENSG00000257727	CNPY2	3136	1.88988139097494e-11	0.0578540682584488	3.07612675218625e-10	0.94167957667325	0.000466354741790641	12:56316135	rs3809128	chr12.4		12	56316135	12:56286961	8.31764e-20	12:56752285	4.52929066624903e-08	3673	4644	0.999999999968249	0.993266730698775	55317569	57314951	ENSG00000257727.5	CNPY2	protein_coding	56315988	-1	-147	29027	-436297	0	4	19	55317569	57314951	1997382	97398
T2D_Ishigaki_doi101101795948_1	T2D (Ishigaki, EAS)	OTH	Fr_III_T_UT	T_Fr_III_UT	CD4	Sorted cell	ENSG00000176422	SPRYD4	2952	1.37691554373791e-09	0.0578006630193892	2.24398898103876e-08	0.941989461245116	0.000209851918689461	12:56467674	rs7302925	chr12.4		12	56467674	12:56467674	6.29158e-19	12:56752285	4.52929066624903e-08	3471	4379	0.999999998241488	0.993477323791217	55469440	57467701	ENSG00000176422.13	SPRYD4	protein_coding	56468578	1	-904	-904	283707	0	0	11	55469398	57467701	1998303	97390
T2D_Ishigaki_doi101101795948_1	T2D (Ishigaki, EAS)	OTH	Fr_III_T_UT	T_Fr_III_UT	CD4	Sorted cell	ENSG00000076067	RBMS2	2853	1.70944641801909e-06	0.0577980146440827	2.78588528849657e-05	0.941933923553306	0.000238493503308601	12:56521763	rs3782235	chr12.4		12	56521763	12:56521763	1.21621e-11	12:56752285	4.52929066624903e-08	3362	4213	0.999998319289971	0.993538646629934	55522599	57521851	ENSG00000076067.12	RBMS2	protein_coding	56521820	1	-57	-57	230465	0	0	7	55522599	57521851	1999252	97364
T2D_Ishigaki_doi101101795948_1	T2D (Ishigaki, EAS)	OTH	Fr_III_T_UT	T_Fr_III_UT	CD4	Sorted cell	ENSG00000111602	TIMELESS	2972	0.0156939765058428	0.041555371450611	0.255764978147506	0.677208978653006	0.00977669524303388	12:56752285	rs2277339	chr12.4		12	56752285	12:56509847	8.69146e-10	12:56752285	4.52929066624903e-08	3495	4416	0.967600914715384	0.993430839954027	55449479	57449231	ENSG00000111602.11	TIMELESS	protein_coding	56449426	-1	-302859	-60421	-302859	12	3	12	55449479	57449231	1999752	97375
T2D_Ishigaki_doi101101795948_1	T2D (Ishigaki, EAS)	OTH	Fr_III_T_UT	T_Fr_III_UT	CD4	Sorted cell	ENSG00000166908	PIP4K2C	3481	0.0150798296152456	0.0424022576868688	0.245397130972635	0.690006324939384	0.00711445678586597	12:56752285	rs2277339	chr12.4		12	56752285	12:57523819	6.83275e-08	12:56752285	4.52929066624903e-08	3909	5093	0.979257001732219	0.994326538667444	56591774	58591048	ENSG00000166908.17	PIP4K2C	protein_coding	57591192	1	-838907	-67373	-838907	32	2	32	56591393	58591048	1999655	97388
T2D_Ishigaki_doi101101795948_1	T2D (Ishigaki, EAS)	OTH	Fr_III_T_UT	T_Fr_III_UT	CD4	Sorted cell	ENSG00000198056	PRIM1	2663	5.24651361374981e-08	0.000130653560938263	8.54884520166055e-07	0.000129434922683676	0.999739004166723	12:56752285	rs2277339	chr12.4		12	56752285	12:56752285	7.79082e-12	12:56752285	4.52929066624903e-08	3162	3929	0.999961289866537	0.993609862324727	55752571	57751373	ENSG00000198056.13	PRIM1	protein_coding	56752323	-1	38	38	38	0	0	0	55752571	57751373	1998802	97394
T2D_Ishigaki_doi101101795948_1	T2D (Ishigaki, EAS)	OTH	Fr_III_T_UT	T_Fr_III_UT	CD4	Sorted cell	ENSG00000123329	ARHGAP9	3403	1.41496155913649e-09	0.0575981472829008	2.30297364406387e-08	0.937450300601207	0.00495152767119495	12:57476865	rs512490	chr12.4		12	57476865	12:57476865	6.19496e-37	12:56752285	4.52929066624903e-08	3823	5010	0.999999914055854	0.994340504173647	56488926	58488721	ENSG00000123329.17	ARHGAP9	protein_coding	57479866	-1	3001	3001	727581	0	0	23	56488926	58488721	1999795	97377
T2D_Ishigaki_doi101101795948_1	T2D (Ishigaki, EAS)	OTH	Fr_III_T_UT	T_Fr_III_UT	CD4	Sorted cell	ENSG00000127311	HELB	4328	1.15613979589074e-06	6.75232345426345e-05	0.0168237985824926	0.982576738818384	0.000530783224785614	12:65839030	rs2583934	chr12.5		12	65839030	12:66288624	1.2022e-09	12:65839030	1.86859405904222e-10	4917	5488	0.958095917007784	0.999501107152948	65302853	67302272	ENSG00000127311.9	HELB	protein_coding	66302493	1	-463463	-13869	-463463	10	0	10	65302853	67302272	1999419	97378
T2D_Ishigaki_doi101101795948_1	T2D (Ishigaki, EAS)	OTH	Fr_III_T_UT	T_Fr_III_UT	CD4	Sorted cell	ENSG00000155957	TMBIM4	4272	8.40097762534561e-35	6.87157177404997e-05	1.2224848443786e-30	0.999930330664077	9.53618178753556e-07	12:66178649	rs7966561	chr12.5		12	66178649	12:66175250	6.54155e-43	12:65839030	1.86859405904222e-10	4848	5470	1.00000000000001	0.999501097303711	65171482	67168835	ENSG00000155957.17	TMBIM4	protein_coding	66169996	-1	-8653	-5254	330966	0	0	6	65170544	67168835	1998291	97385
T2D_Ishigaki_doi101101795948_1	T2D (Ishigaki, EAS)	OTH	Fr_III_T_UT	T_Fr_III_UT	CD4	Sorted cell	ENSG00000075035	WSCD2	4929	2.51439066257417e-08	0.000266046356872861	9.41525522397734e-05	0.99621636887458	0.00342340707239913	12:108124145	rs10861873	chr12.6		12	108124145	12:108120524	2.55457e-11	12:108234290	1.0358404569278e-09	5565	6035	0.92114053322415	0.999950523634996	107130560	109128838	ENSG00000075035.9	WSCD2	protein_coding	108129288	1	-5143	-8764	105002	0	0	0	107130560	109129430	1998870	97363
T2D_Ishigaki_doi101101795948_1	T2D (Ishigaki, EAS)	OTH	Fr_III_T_UT	T_Fr_III_UT	CD4	Sorted cell	ENSG00000183160	TMEM119	5121	5.65355564603716e-05	0.000208783786167664	0.211700337521821	0.78178927796156	0.00624506517399056	12:108219374	rs11113776	chr12.6		12	108219374	12:108610453	1.09358e-07	12:108234290	1.0358404569278e-09	5787	6192	0.98398475433265	0.999968823708735	107598472	109598310	ENSG00000183160.8	TMEM119	protein_coding	108598084	-1	378710	-12369	363794	6	0	6	107598472	109598310	1999838	97391
T2D_Ishigaki_doi101101795948_1	T2D (Ishigaki, EAS)	OTH	Fr_III_T_UT	T_Fr_III_UT	CD4	Sorted cell	ENSG00000076555	ACACB	4397	1.60403835695744e-08	0.000266968490248397	6.00636467710506e-05	0.99967067212542	2.27969717537926e-06	12:108234290	rs4964665	chr12.6		12	108234290	12:109151788	4.30677e-12	12:108234290	1.0358404569278e-09	5162	5393	0.999995495169361	0.999980857189676	108118140	110116470	ENSG00000076555.15	ACACB	protein_coding	109116587	1	-882297	35201	-882297	19	0	19	108117383	110116470	1999087	97365
T2D_Ishigaki_doi101101795948_1	T2D (Ishigaki, EAS)	OTH	Fr_III_T_UT	T_Fr_III_UT	CD4	Sorted cell	ENSG00000136003	ISCU	5103	7.60660008579474e-06	0.000259147808661967	0.0284833046382671	0.97039055862651	0.000859382326476254	12:108234290	rs4964665	chr12.6		12	108234290	12:108527928	7.18554e-15	12:108234290	1.0358404569278e-09	5764	6165	0.997511890395238	0.999968966319912	107562593	109562388	ENSG00000136003.15	ISCU	protein_coding	108562596	1	-328306	-34668	-328306	5	2	5	107562593	109562388	1999795	97380
T2D_Ishigaki_doi101101795948_1	T2D (Ishigaki, EAS)	OTH	Fr_III_T_UT	T_Fr_III_UT	CD4	Sorted cell	ENSG00000136045	PWP1	4755	3.26107292793459e-07	0.000266656630287795	0.00122108602378378	0.998477092868434	3.48383702015912e-05	12:108234290	rs4964665	chr12.6		12	108234290	12:107696221	7.20446e-10	12:108234290	1.0358404569278e-09	5265	6120	0.977548397918059	0.999946274779799	106686216	108684139	ENSG00000136045.11	PWP1	protein_coding	107685799	1	548491	10422	548491	6	0	6	106686216	108684139	1997923	97381
T2D_Ishigaki_doi101101795948_1	T2D (Ishigaki, EAS)	OTH	Fr_III_T_UT	T_Fr_III_UT	CD4	Sorted cell	ENSG00000110880	CORO1C	5164	6.8061684929006e-19	0.000266981789619811	2.548602985071e-15	0.999726318227582	6.69998279744701e-06	12:108706727	rs4964736	chr12.6		12	108706727	12:108656428	3.11811e-28	12:108234290	1.0358404569278e-09	5867	6206	0.939848665516865	0.999972820533732	107731954	109731341	ENSG00000110880.10	CORO1C	protein_coding	108731518	-1	24791	75090	497228	0	1	10	107731954	109731341	1999387	97373
T2D_Ishigaki_doi101101795948_1	T2D (Ishigaki, EAS)	OTH	Fr_III_T_UT	T_Fr_III_UT	CD4	Sorted cell	ENSG00000135093	USP30	4601	1.14105429881337e-18	0.000266984026810324	4.27272359603062e-15	0.999732397389319	6.18583864872604e-07	12:109046321	rs10850337	chr12.6		12	109046321	12:109046321	9.74597e-25	12:108234290	1.0358404569278e-09	5360	5606	0.999999999999589	0.999979956375932	108023092	110022221	ENSG00000135093.12	USP30	protein_coding	109052576	1	-6255	-6255	-818286	0	0	14	108023092	110022221	1999129	97379
T2D_Ishigaki_doi101101795948_1	T2D (Ishigaki, EAS)	OTH	Fr_III_T_UT	T_Fr_III_UT	CD4	Sorted cell	ENSG00000110871	COQ5	4065	3.26027616644146e-29	2.89082483348888e-09	1.12780135243497e-20	0.999999997061465	4.77096097166844e-11	12:120552779	rs12309824	chr12.8		12	120552779	12:120543399	1.07059e-29	12:120890006	6.66906229165389e-15	4823	4901	0.977139593796721	0.999432875243834	119534504	121534146	ENSG00000110871.14	COQ5	protein_coding	120529158	-1	-23621	-14241	-360848	1	1	11	119534504	121534146	1999642	97372
T2D_Ishigaki_doi101101795948_1	T2D (Ishigaki, EAS)	OTH	Fr_III_T_UT	T_Fr_III_UT	CD4	Sorted cell	ENSG00000022840	RNF10	4064	4.47198134857036e-15	2.8908201030945e-09	1.5469568697569e-06	0.999998360534641	8.9617664338548e-08	12:120890006	rs187150787	chr12.8		12	120890006	12:120465807	1.5132e-17	12:120890006	6.66906229165389e-15	4821	4900	0.994604072541696	0.999432875243836	119533805	121532688	ENSG00000022840.15	RNF10	protein_coding	120534356	1	355650	-68549	355650	10	5	10	119533805	121532688	1998883	97361
T2D_Ishigaki_doi101101795948_1	T2D (Ishigaki, EAS)	OTH	Fr_III_T_UT	T_Fr_III_UT	CD4	Sorted cell	ENSG00000089053	ANAPC5	4555	2.46543511010902e-10	2.62971884187067e-09	0.0852848320632501	0.909667587631887	0.00504757742860244	12:120890006	rs187150787	chr12.8		12	120890006	12:121369627	1.48103e-08	12:120890006	6.66906229165389e-15	5358	5484	0.901804080342854	0.999432875202586	120401681	122399529	ENSG00000089053.12	ANAPC5	protein_coding	121352411	-1	462405	-17216	462405	11	0	11	120399926	122399529	1999603	97368
T2D_Ishigaki_doi101101795948_1	T2D (Ishigaki, EAS)	OTH	Fr_III_T_UT	T_Fr_III_UT	CD4	Sorted cell	ENSG00000089154	GCN1	4006	3.14589998570465e-10	2.55680695575479e-09	0.108823611165249	0.884442386421019	0.00673399954233639	12:120890006	rs187150787	chr12.8		12	120890006	12:120148389	9.75423e-08	12:120890006	6.66906229165389e-15	4793	4818	0.990729885831737	0.999432876093165	119194908	121194166	ENSG00000089154.10	GCN1	protein_coding	120194715	-1	-695291	46326	-695291	33	0	33	119194908	121194166	1999258	97369
T2D_Ishigaki_doi101101795948_1	T2D (Ishigaki, EAS)	OTH	Fr_III_T_UT	T_Fr_III_UT	CD4	Sorted cell	ENSG00000089159	PXN	4038	7.0649150687155e-11	2.81703039304089e-09	0.02443909767892	0.974470693932124	0.00109020550127508	12:120890006	rs187150787	chr12.8		12	120890006	12:120129996	1.35697e-10	12:120890006	6.66906229165389e-15	4801	4845	0.997467087668597	0.999432876066935	119268543	121264599	ENSG00000089159.16	PXN	protein_coding	120265730	-1	-624276	135734	-624276	27	6	27	119265928	121265366	1999438	97370
T2D_Ishigaki_doi101101795948_1	T2D (Ishigaki, EAS)	OTH	Fr_III_T_UT	T_Fr_III_UT	CD4	Sorted cell	ENSG00000089163	SIRT4	3952	3.95275398739128e-11	2.84952395413832e-09	0.0136734468650459	0.98571188364757	0.000614666598332878	12:120890006	rs187150787	chr12.8		12	120890006	12:120300119	6.19579e-09	12:120890006	6.66906229165389e-15	4725	4768	0.987747090268067	0.99943287606786	119302602	121298949	ENSG00000089163.4	SIRT4	protein_coding	120302321	1	587685	-2202	587685	23	0	23	119302602	121301843	1999241	97371
T2D_Ishigaki_doi101101795948_1	T2D (Ishigaki, EAS)	OTH	Fr_III_T_UT	T_Fr_III_UT	CD4	Sorted cell	ENSG00000110917	MLEC	4071	5.45481493387963e-10	2.32015840758311e-09	0.188694065950839	0.802576449140332	0.00872948204319037	12:120890006	rs187150787	chr12.8		12	120890006	12:120689166	3.99748e-07	12:120890006	6.66906229165389e-15	4880	4927	0.982778439942387	0.999432875250231	119686892	121685883	ENSG00000110917.7	MLEC	protein_coding	120687149	1	202857	2017	202857	5	0	5	119686892	121685883	1998991	97374
T2D_Ishigaki_doi101101795948_1	T2D (Ishigaki, EAS)	OTH	Fr_III_T_UT	T_Fr_III_UT	CD4	Sorted cell	ENSG00000157837	SPPL3	4159	1.92277334125173e-13	2.8906111787069e-09	6.65129658987163e-05	0.999926074391903	7.40975139305332e-06	12:120890006	rs187150787	chr12.8		12	120890006	12:120930715	1.70616e-09	12:120890006	6.66906229165389e-15	4958	5062	0.991967598360971	0.99943287523779	119904430	121903654	ENSG00000157837.15	SPPL3	protein_coding	120904358	-1	14352	-26357	14352	0	1	0	119904430	121903654	1999224	97386
T2D_Ishigaki_doi101101795948_1	T2D (Ishigaki, EAS)	OTH	Fr_III_T_UT	T_Fr_III_UT	CD4	Sorted cell	ENSG00000157895	C12orf43	4269	1.46695901760188e-10	2.73651387067274e-09	0.0507453442485611	0.946615156493315	0.00263949637491236	12:120890006	rs187150787	chr12.8		12	120890006	12:121024336	3.62946e-07	12:120890006	6.66906229165389e-15	5055	5188	0.965984999931039	0.999432875235977	120017690	122016394	ENSG00000157895.11	C12orf43	protein_coding	121016487	-1	126481	-7849	126481	4	0	4	120017690	122016394	1998704	97387
T2D_Ishigaki_doi101101795948_1	T2D (Ishigaki, EAS)	OTH	Fr_III_T_UT	T_Fr_III_UT	CD4	Sorted cell	ENSG00000167272	POP5	4010	1.65843059397159e-14	2.89080755444035e-09	5.73687678989638e-06	0.999994019371122	2.40861262441872e-07	12:120890006	rs187150787	chr12.8		12	120890006	12:120492995	7.70146e-12	12:120890006	6.66906229165389e-15	4803	4840	0.981902832968321	0.999432875249591	119583022	121578088	ENSG00000167272.10	POP5	protein_coding	120581402	-1	-308604	88407	-308604	8	6	8	119583022	121580915	1997893	97389
T2D_Ishigaki_doi101101795948_1	T2D (Ishigaki, EAS)	OTH	Fr_III_T_UT	T_Fr_III_UT	CD4	Sorted cell	ENSG00000188735	TMEM120B	4248	3.82317835997788e-11	2.85072585897633e-09	0.0132252162327442	0.986127584655076	0.000647196223221647	12:120890006	rs187150787	chr12.8		12	120890006	12:121777720	4.02694e-09	12:120890006	6.66906229165389e-15	5072	5200	0.997552204696592	0.999433145750117	120713290	122712025	ENSG00000188735.12	TMEM120B	protein_coding	121712752	1	-822746	64968	-822746	19	0	19	120713290	122712025	1998735	97392
T2D_Ishigaki_doi101101795948_1	T2D (Ishigaki, EAS)	OTH	Fr_III_T_UT	T_Fr_III_UT	CD4	Sorted cell	ENSG00000257218	GATC	4056	1.6049090902714e-12	2.88914046661224e-09	0.000555173411742965	0.999417282370734	2.75413267790963e-05	12:120890006	rs187150787	chr12.8		12	120890006	12:120545273	2.47181e-10	12:120890006	6.66906229165389e-15	4828	4905	0.996654043955272	0.999432875239701	119446724	121446330	ENSG00000257218.5	GATC	protein_coding	120446444	1	443562	98829	443562	17	7	17	119446724	121446330	1999606	97397
T2D_Ishigaki_doi101101795948_1	T2D (Ishigaki, EAS)	OTH	Fr_III_T_UT	T_Fr_III_UT	CD4	Sorted cell	ENSG00000276045	ORAI1	4347	3.63176385504022e-13	2.89044405629287e-09	0.000125630712893846	0.999868266316623	6.10007967522222e-06	12:120890006	rs187150787	chr12.8		12	120890006	12:121634923	2.59951e-15	12:120890006	6.66906229165389e-15	5132	5278	0.993772352008154	0.999433145774637	120626561	122626107	ENSG00000276045.2	ORAI1	protein_coding	121626550	1	-736544	8373	-736544	16	0	16	120626561	122626107	1999546	97399
T2D_Ishigaki_doi101101795948_1	T2D (Ishigaki, EAS)	OTH	Fr_III_T_UT	T_Fr_III_UT	CD4	Sorted cell	ENSG00000089041	P2RX7	4394	5.15074713424337e-33	2.89082483339107e-09	1.78175690890082e-24	0.999999997102009	7.16460775080623e-12	12:121129382	rs7310821	chr12.8		12	121129382	12:121129382	9.62357e-35	12:120890006	6.66906229165389e-15	5186	5325	0.999999999999997	0.999432875234797	120133229	122132219	ENSG00000089041.16	P2RX7	protein_coding	121132876	1	-3494	-3494	-242870	0	0	6	120133229	122132219	1998990	97367
T2D_Ishigaki_doi101101795948_1	T2D (Ishigaki, EAS)	OTH	Fr_III_T_UT	T_Fr_III_UT	CD4	Sorted cell	ENSG00000139714	MORN3	4275	5.16419768946556e-29	2.89082483156035e-09	1.78640975339377e-20	0.9999999970928	1.63787671121108e-11	12:121672174	rs2720021	chr12.8		12	121672174	12:121672105	2.52413e-30	12:120890006	6.66906229165389e-15	5062	5210	0.99999999996194	0.999433145778138	120673647	122672129	ENSG00000139714.12	MORN3	protein_coding	121669654	-1	-2520	-2451	779648	0	0	18	120673440	122672353	1998913	97383
T2D_Ishigaki_doi101101795948_1	T2D (Ishigaki, EAS)	OTH	Fr_III_T_UT	T_Fr_III_UT	CD4	Sorted cell	ENSG00000139725	RHOF	4193	8.53054592610517e-27	2.89082484521378e-09	2.95090375455741e-18	0.999999995707213	1.40196146916752e-09	12:121777720	rs15797	chr12.8		12	121777720	12:121777720	6.666e-31	12:120890006	6.66906229165389e-15	5023	5150	0.999999999985152	0.999905315344143	120804130	122803161	ENSG00000139725.7	RHOF	protein_coding	121793688	-1	15968	15968	903682	0	0	20	120804130	122803161	1999031	97384
T2D_Ishigaki_doi101101795948_1	T2D (Ishigaki, EAS)	OTH	Fr_III_T_UT	T_Fr_III_UT	CD4	Sorted cell	ENSG00000139505	MTMR6	5061	1.13435177572659e-12	3.0576118182711e-08	3.70975559211483e-05	0.999953680643771	9.19122305648749e-06	13:26206204	rs35328831	chr13.1		13	26206204	13:25285813	1.60707e-13	13:26202862	2.26479383905498e-13	5994	6804	0.999996433079787	0.999709953536681	24290351	26287999	ENSG00000139505.11	MTMR6	protein_coding	25287488	-1	-918716	1675	-915374	5	0	5	24288724	26287999	1999275	97400
T2D_Ishigaki_doi101101795948_1	T2D (Ishigaki, EAS)	OTH	Fr_III_T_UT	T_Fr_III_UT	CD4	Sorted cell	ENSG00000227354	RBM26-AS1	3804	1.10239679328977e-42	1.92506324044883e-12	5.72654845889947e-31	0.999999999998067	5.74427848397993e-15	13:79406205	rs9574421	chr13.3		13	79406205	13:79300406	7.01664e-43	13:80134597	3.36352228295885e-18	4389	5303	0.999999999999996	0.999999999999584	78406406	80406258	ENSG00000227354.6	RBM26-AS1	lncRNA	79406301	1	-96	-105895	728296	1	1	5	78406406	80406258	1999852	97402
T2D_Ishigaki_doi101101795948_1	T2D (Ishigaki, EAS)	OTH	Fr_III_T_UT	T_Fr_III_UT	CD4	Sorted cell	ENSG00000139746	RBM26	3804	8.93976974370849e-16	1.92414279604565e-12	0.000464388366878108	0.999521835216357	1.37764148374684e-05	13:80134597	rs1327315	chr13.3		13	80134597	13:79383505	6.99239e-10	13:80134597	3.36352228295885e-18	4389	5303	0.984670288393728	0.999999999999584	78406512	80406339	ENSG00000139746.15	RBM26	protein_coding	79406255	-1	-728342	22750	-728342	6	0	6	78406512	80406339	1999827	97401
T2D_Ishigaki_doi101101795948_1	T2D (Ishigaki, EAS)	OTH	Fr_III_T_UT	T_Fr_III_UT	CD4	Sorted cell	ENSG00000071246	VASH1	5062	1.02422913008001e-14	0.00664414681070856	1.5229856033911e-12	0.987945843421148	0.0054100097666137	14:76768421	rs3783996	chr14.1		14	76768421	14:76767933	2.83838e-22	14:76909348	1.54328547668e-08	5697	6472	0.999999984890113	0.998470545855116	75762986	77761810	ENSG00000071246.10	VASH1	protein_coding	76761468	1	6953	6465	147880	0	0	6	75762480	77761810	1999330	97404
T2D_Ishigaki_doi101101795948_1	T2D (Ishigaki, EAS)	OTH	Fr_III_T_UT	T_Fr_III_UT	CD4	Sorted cell	ENSG00000119669	IRF2BPL	5461	0.000106365568981893	0.00656783827420513	0.0158180984201413	0.976730985340958	0.000776712395713688	14:76909348	rs17105012	chr14.1		14	76909348	14:77016507	8.28335e-10	14:76909348	1.54328547668e-08	6113	6923	0.998600895578376	0.99861788792428	76029449	78028096	ENSG00000119669.4	IRF2BPL	protein_coding	77028708	-1	119360	12201	119360	6	1	6	76029449	78028096	1998647	97405
T2D_Ishigaki_doi101101795948_1	T2D (Ishigaki, EAS)	OTH	Fr_III_T_UT	T_Fr_III_UT	CD4	Sorted cell	ENSG00000198894	CIPC	5563	1.14831720078393e-07	0.00667859574246589	1.70779776303987e-05	0.993252532886972	5.16785612118976e-05	14:77126687	rs11850617	chr14.1		14	77126687	14:77126974	2.93518e-12	14:76909348	1.54328547668e-08	6212	7045	0.999998439846913	0.998606406112435	76098716	78098010	ENSG00000198894.7	CIPC	protein_coding	77098258	1	28429	28716	-188910	1	1	10	76098716	78098010	1999294	97406
T2D_Ishigaki_doi101101795948_1	T2D (Ishigaki, EAS)	OTH	Fr_III_T_UT	T_Fr_III_UT	CD4	Sorted cell	ENSG00000063761	ADCK1	5801	2.54311743400003e-12	0.00667906159441586	3.78205234492849e-10	0.993291096571345	2.98414534919758e-05	14:77766216	rs77520496	chr14.1		14	77766216	14:77661258	6.69664e-21	14:76909348	1.54328547668e-08	6333	7517	0.999999967939532	0.99843306058914	76801346	78799937	ENSG00000063761.15	ADCK1	protein_coding	77800109	1	-33893	-138851	-890761	0	6	32	76801346	78799937	1998591	97403
T2D_Ishigaki_doi101101795948_1	T2D (Ishigaki, EAS)	OTH	Fr_III_T_UT	T_Fr_III_UT	CD4	Sorted cell	ENSG00000171262	FAM98B	5030	5.18576864948244e-06	6.46563489346591e-06	0.438213151100906	0.546334842878618	0.0154403546169333	15:38554146	rs36027443	chr15.1		15	38554146	15:38471592	4.15866e-09	15:38554146	3.76890282323214e-11	5967	6109	0.917173351950981	0.999998918857374	37454981	39453715	ENSG00000171262.11	FAM98B	protein_coding	38454127	1	100019	17465	100019	4	1	4	37454981	39453715	1998734	97431
T2D_Ishigaki_doi101101795948_1	T2D (Ishigaki, EAS)	OTH	Fr_III_T_UT	T_Fr_III_UT	CD4	Sorted cell	ENSG00000175779	LINC02694	4915	1.17796374406312e-09	1.18324483276714e-05	9.95415040328883e-05	0.999877698377371	1.09264923043468e-05	15:38554146	rs36027443	chr15.1		15	38554146	15:38722713	1.13116e-15	15:38554146	3.76890282323214e-11	5821	6173	0.999990932687712	0.999998840375253	37698311	39696589	ENSG00000175779.1	C15orf53	lncRNA	38628060	1	-73914	94653	-73914	1	0	1	37698311	39696589	1998278	97433
T2D_Ishigaki_doi101101795948_1	T2D (Ishigaki, EAS)	OTH	Fr_III_T_UT	T_Fr_III_UT	CD4	Sorted cell	ENSG00000172575	RASGRP1	4804	3.66153909066785e-09	3.01488829451403e-06	0.000309411119373084	0.253274346287531	0.746413224043262	15:38554537	rs4924273	chr15.1		15	38554537	15:38561434	5.65692e-12	15:38554146	3.76890282323214e-11	5759	5954	0.999554949973522	0.999998882294748	37565841	39563416	ENSG00000172575.11	RASGRP1	protein_coding	38564814	-1	10277	3380	10668	0	0	0	37565626	39563416	1997790	97432
T2D_Ishigaki_doi101101795948_1	T2D (Ishigaki, EAS)	OTH	Fr_III_T_UT	T_Fr_III_UT	CD4	Sorted cell	ENSG00000128829	EIF2AK4	4852	1.94324078551018e-19	5.14581562624936e-12	3.77635121443003e-08	0.999999960594402	1.63694151332532e-09	15:40327523	rs67839313	chr15.2		15	40327523	15:39991596	1.17275e-14	15:40340937	9.80192311453284e-18	5666	6404	0.999830086132846	0.999396079286836	38934612	40934081	ENSG00000128829.11	EIF2AK4	protein_coding	39934115	1	393408	57481	406822	14	0	14	38934567	40934081	1999514	97408
T2D_Ishigaki_doi101101795948_1	T2D (Ishigaki, EAS)	OTH	Fr_III_T_UT	T_Fr_III_UT	CD4	Sorted cell	ENSG00000140319	SRP14	4658	2.24868947626236e-21	5.14581582658341e-12	4.36993773385123e-10	0.999999999529088	2.8771373106775e-11	15:40327523	rs67839313	chr15.2		15	40327523	15:40038363	2.71491e-24	15:40340937	9.80192311453284e-18	5451	6217	0.99999999659426	0.999396079286807	39041661	41038852	ENSG00000140319.10	SRP14	protein_coding	40039181	-1	-288342	818	-301756	13	0	13	39039593	41038852	1999259	97411
T2D_Ishigaki_doi101101795948_1	T2D (Ishigaki, EAS)	OTH	Fr_III_T_UT	T_Fr_III_UT	CD4	Sorted cell	ENSG00000248508	SRP14-DT	4658	4.77921751465192e-16	5.14532723048272e-12	9.28757979971238e-05	0.999905045198637	2.07899821771034e-06	15:40327523	rs67839313	chr15.2		15	40327523	15:40036464	2.37795e-11	15:40340937	9.80192311453284e-18	5451	6217	0.999990769385432	0.999396079286807	39041661	41038852	ENSG00000248508.6	SRP14-AS1	lncRNA	40039267	1	288256	-2803	301670	12	1	12	39039593	41038852	1999259	97439
T2D_Ishigaki_doi101101795948_1	T2D (Ishigaki, EAS)	OTH	Fr_III_T_UT	T_Fr_III_UT	CD4	Sorted cell	ENSG00000140323	DISP2	4133	2.37625919175406e-15	5.14335455090282e-12	0.000461784733600291	0.999521660206216	1.65550550364977e-05	15:40340937	rs4924455	chr15.2		15	40340937	15:40358201	1.87068e-11	15:40340937	9.80192311453284e-18	4843	5642	0.999967390193722	0.999396079286759	39359116	41357682	ENSG00000140323.5	DISP2	protein_coding	40358219	1	-17282	-18	-17282	3	0	3	39358371	41357682	1999311	97412
T2D_Ishigaki_doi101101795948_1	T2D (Ishigaki, EAS)	OTH	Fr_III_T_UT	T_Fr_III_UT	CD4	Sorted cell	ENSG00000166145	SPINT1	3860	6.5948155282284e-16	5.14512613629172e-12	0.00012815879439473	0.999865958424972	5.882775486408e-06	15:40340937	rs4924455	chr15.2		15	40340937	15:40838115	4.04317e-14	15:40340937	9.80192311453284e-18	4537	5326	0.925981267285689	0.999396079286619	39844167	41844001	ENSG00000166145.14	SPINT1	protein_coding	40844048	1	-503111	-5933	-503111	24	0	24	39844167	41844001	1999834	97426
T2D_Ishigaki_doi101101795948_1	T2D (Ishigaki, EAS)	OTH	Fr_III_T_UT	T_Fr_III_UT	CD4	Sorted cell	ENSG00000166140	ZFYVE19	3833	2.34309103593891e-44	5.14581582898031e-12	4.55339078155685e-33	0.999999999994841	1.67573948018862e-14	15:40815217	rs17657986	chr15.2		15	40815217	15:40807151	1.34637e-43	15:40340937	9.80192311453284e-18	4513	5290	0.959418901607749	0.999396079286651	39807568	41806861	ENSG00000166140.17	ZFYVE19	protein_coding	40807089	1	8128	62	-466152	1	0	21	39807568	41806861	1999293	97425
T2D_Ishigaki_doi101101795948_1	T2D (Ishigaki, EAS)	OTH	Fr_III_T_UT	T_Fr_III_UT	CD4	Sorted cell	ENSG00000247556	OIP5-AS1	4098	3.20355728287719e-26	5.14581582905709e-12	6.22555759724422e-15	0.999999999994827	2.32692645361385e-14	15:41344463	rs79518818	chr15.2		15	41344463	15:41283961	3.14267e-27	15:40340937	9.80192311453284e-18	4717	5664	0.973948059320025	0.99939607928774	40284286	42283765	ENSG00000247556.6	OIP5-AS1	lncRNA	41283997	1	60466	-36	-943060	4	0	38	40284286	42283765	1999479	97438
T2D_Ishigaki_doi101101795948_1	T2D (Ishigaki, EAS)	OTH	Fr_III_T_UT	T_Fr_III_UT	CD4	Sorted cell	ENSG00000129003	VPS13C	5298	6.31589065703363e-20	3.84167749279504e-17	0.0016403603679829	0.997757599539233	0.000602040092785323	15:62103990	rs7167878	chr15.3		15	62103990	15:61962973	1.59523e-11	15:62103990	1.08506089700272e-22	5926	7061	0.999557531646861	0.999999999999977	61061222	63042436	ENSG00000129003.15	VPS13C	protein_coding	62060447	-1	-43543	97474	-43543	2	0	2	61061222	63042624	1981402	97409
T2D_Ishigaki_doi101101795948_1	T2D (Ishigaki, EAS)	OTH	Fr_III_T_UT	T_Fr_III_UT	CD4	Sorted cell	ENSG00000140474	ULK3	3561	6.27256320603727e-19	2.38532270168091e-05	2.62958664220752e-14	0.999976007561134	1.39211826267194e-07	15:74843106	rs2290574	chr15.4		15	74843106	15:74843106	4.00782e-25	15:75337819	3.37804497804668e-11	4067	4962	0.9999999899649	0.975518110234751	73843452	75842544	ENSG00000140474.12	ULK3	protein_coding	74843156	-1	50	50	-494663	0	0	15	73843452	75842544	1999092	97419
T2D_Ishigaki_doi101101795948_1	T2D (Ishigaki, EAS)	OTH	Fr_III_T_UT	T_Fr_III_UT	CD4	Sorted cell	ENSG00000198794	SCAMP5	3343	1.26272837873415e-23	2.38532376697204e-05	5.2936134118587e-19	0.999976091114802	5.56475265441039e-08	15:75000380	rs76518150	chr15.4		15	75000380	15:74988485	1.5658e-27	15:75337819	3.37804497804668e-11	3845	4678	0.999999999810017	0.975518302851748	73957515	75953966	ENSG00000198794.11	SCAMP5	protein_coding	74995563	1	4817	-7078	342256	0	0	9	73957515	75953966	1996451	97437
T2D_Ishigaki_doi101101795948_1	T2D (Ishigaki, EAS)	OTH	Fr_III_T_UT	T_Fr_III_UT	CD4	Sorted cell	ENSG00000138621	PPCDC	3229	1.66040570243977e-13	2.38532467104228e-05	6.96075469609714e-09	0.999976082916848	5.68755196253459e-08	15:75029569	rs7172065	chr15.4		15	75029569	15:75029569	3.60364e-15	15:75337819	3.37804497804668e-11	3753	4541	0.999969369040074	0.975518362353476	74023958	76022322	ENSG00000138621.11	PPCDC	protein_coding	75023590	1	5979	5979	314229	0	0	8	74023958	76022322	1998364	97410
T2D_Ishigaki_doi101101795948_1	T2D (Ishigaki, EAS)	OTH	Fr_III_T_UT	T_Fr_III_UT	CD4	Sorted cell	ENSG00000140497	SCAMP2	3480	5.23091034369629e-09	2.38474964118203e-05	0.000219290441807479	0.99973569783906	2.1158991810297e-05	15:75337819	rs6495168	chr15.4		15	75337819	15:74840149	8.19404e-14	15:75337819	3.37804497804668e-11	3981	4863	0.999958535030428	0.975518187768637	73873816	75873245	ENSG00000140497.16	SCAMP2	protein_coding	74873365	-1	-464454	33216	-464454	14	1	14	73873730	75873245	1999515	97420
T2D_Ishigaki_doi101101795948_1	T2D (Ishigaki, EAS)	OTH	Fr_III_T_UT	T_Fr_III_UT	CD4	Sorted cell	ENSG00000167173	C15orf39	3350	4.55972217511574e-07	2.338698865674e-05	0.0191152759088193	0.980428915957864	0.000431965172443104	15:75337819	rs6495168	chr15.4		15	75337819	15:75068665	2.5543e-07	15:75337819	3.37804497804668e-11	3933	4645	0.998621605302242	0.975518259374717	74196812	76195166	ENSG00000167173.18	C15orf39	protein_coding	75201882	1	135937	-133217	135937	5	2	5	74196812	76195166	1998354	97428
T2D_Ishigaki_doi101101795948_1	T2D (Ishigaki, EAS)	OTH	Fr_III_T_UT	T_Fr_III_UT	CD4	Sorted cell	ENSG00000260103	RP11-10O17.1	3751	3.2852980615007e-07	2.68365500266105e-05	0.0120898722871809	0.98758243212671	0.000300530506276063	15:75337819	rs6495168	chr15.4		15	75337819	15:74733473	5.28974e-08	15:75337819	3.37804497804668e-11	4259	5114	0.989507052059641	0.998906777702958	73491716	75490109	ENSG00000260103.2	AC012435.1	transcribed_processed_pseudogene	74481398	-1	-856421	-252075	-856421	27	6	27	73491716	75490204	1998488	97443
T2D_Ishigaki_doi101101795948_1	T2D (Ishigaki, EAS)	OTH	Fr_III_T_UT	T_Fr_III_UT	CD4	Sorted cell	ENSG00000140400	MAN2C1	3172	7.12274717599668e-72	6.84442942556858e-06	2.98600199318853e-67	0.285503568085149	0.714489587485424	15:75345055	rs7402844	chr15.4		15	75345055	15:75372230	6.32241e-79	15:75337819	3.37804497804668e-11	3765	4430	1	0.975517768732719	74369553	76367183	ENSG00000140400.16	MAN2C1	protein_coding	75368607	-1	23552	-3623	30788	4	0	4	74369553	76367183	1997630	97417
T2D_Ishigaki_doi101101795948_1	T2D (Ishigaki, EAS)	OTH	Fr_III_T_UT	T_Fr_III_UT	CD4	Sorted cell	ENSG00000169371	SNUPN	3018	3.78164890787723e-09	2.30580702731579e-05	0.000158534478138816	0.966575109894022	0.033243293775916	15:75458012	rs28479816	chr15.4		15	75458012	15:75600747	1.77055e-10	15:75337819	3.37804497804668e-11	3658	4209	0.95615471768309	0.975517525380508	74627252	76626345	ENSG00000169371.13	SNUPN	protein_coding	75625725	-1	167713	24978	287906	3	2	11	74626801	76626345	1999544	97429
T2D_Ishigaki_doi101101795948_1	T2D (Ishigaki, EAS)	OTH	Fr_III_T_UT	T_Fr_III_UT	CD4	Sorted cell	ENSG00000140368	PSTPIP1	3652	9.5052713788358e-30	8.03956908345003e-10	1.18231103578448e-20	0.999999986453489	1.27425581423392e-08	15:77051074	rs75338883	chr15.5		15	77051074	15:77051074	3.38702e-33	15:77489584	1.89263726475186e-15	4436	4997	0.999999999957947	0.99999154471625	75994375	77993339	ENSG00000140368.12	PSTPIP1	protein_coding	76995126	1	55948	55948	494458	1	1	5	75994217	77993339	1999122	97413
T2D_Ishigaki_doi101101795948_1	T2D (Ishigaki, EAS)	OTH	Fr_III_T_UT	T_Fr_III_UT	CD4	Sorted cell	ENSG00000140374	ETFA	2747	1.4299587500708e-11	5.35027391582448e-09	0.00266521622876166	0.99720591118964	0.000128867217025899	15:77095581	rs7177533	chr15.4		15	77095581	15:76330902	5.90806e-15	15:77247760	1.06337245049273e-14	3427	3874	0.999810004460528	0.99999053958543	75311918	77310356	ENSG00000140374.15	ETFA	protein_coding	76311469	-1	-784112	-19433	-936291	9	0	9	75311918	77311363	1999445	97414
T2D_Ishigaki_doi101101795948_1	T2D (Ishigaki, EAS)	OTH	Fr_III_T_UT	T_Fr_III_UT	CD4	Sorted cell	ENSG00000140386	SCAPER	3371	1.45945028125824e-18	8.03956917042174e-10	1.81533393937657e-09	0.999999997289869	9.0838630000271e-11	15:77489584	rs965480	chr15.5		15	77489584	15:76398390	3.01658e-18	15:77489584	1.89263726475186e-15	4099	4545	0.986925063015705	0.999991544719974	75906367	77905379	ENSG00000140386.12	SCAPER	protein_coding	76905340	-1	-584244	506950	-584244	7	0	7	75906367	77905379	1999012	97415
T2D_Ishigaki_doi101101795948_1	T2D (Ishigaki, EAS)	OTH	Fr_III_T_UT	T_Fr_III_UT	CD4	Sorted cell	ENSG00000140391	TSPAN3	3802	2.89701373604765e-19	7.99454372061532e-10	3.60344399909091e-10	0.994388293480194	0.00561170536000558	15:77489584	rs965480	chr15.5		15	77489584	15:77076340	2.69886e-17	15:77489584	1.89263726475186e-15	4563	5157	0.999996656113225	0.999991544716368	76085251	78083638	ENSG00000140391.14	TSPAN3	protein_coding	77071109	-1	-418475	-5231	-418475	2	0	2	76084600	78083638	1999038	97416
T2D_Ishigaki_doi101101795948_1	T2D (Ishigaki, EAS)	OTH	Fr_III_T_UT	T_Fr_III_UT	CD4	Sorted cell	ENSG00000140403	DNAJA4	5336	1.88250263066745e-16	8.84794170434576e-10	2.12761597926267e-07	0.99999977937951	6.9740972320415e-09	15:77489584	rs965480	chr15.5		15	77489584	15:78298695	6.33173e-15	15:77489584	1.89263726475186e-15	6281	6874	0.999953108678223	0.999991323832355	77265286	79263981	ENSG00000140403.12	DNAJA4	protein_coding	78264562	1	-774978	34133	-774978	11	4	11	77265286	79263981	1998695	97418
T2D_Ishigaki_doi101101795948_1	T2D (Ishigaki, EAS)	OTH	Fr_III_T_UT	T_Fr_III_UT	CD4	Sorted cell	ENSG00000140511	HAPLN3	4666	5.25586758359117e-17	7.10801737724934e-05	7.39375368867292e-13	0.999928724340703	1.95484788539724e-07	15:88880518	rs875024	chr15.6		15	88880518	15:88880518	1.33093e-26	15:89873508	1.11209917360571e-09	5745	5920	0.999999999965584	0.999975226341684	87895630	89895063	ENSG00000140511.11	HAPLN3	protein_coding	88895544	-1	15026	15026	-977964	0	0	20	87895630	89895063	1999433	97421
T2D_Ishigaki_doi101101795948_1	T2D (Ishigaki, EAS)	OTH	Fr_III_T_UT	T_Fr_III_UT	CD4	Sorted cell	ENSG00000140545	MFGE8	4659	2.06553042512851e-09	7.04065031255906e-05	2.93342318151225e-05	0.999898452910027	1.80428950358367e-06	15:88899201	rs2280215	chr15.6		15	88899201	15:88899201	2.12772e-14	15:89873508	1.11209917360571e-09	5743	5907	0.999994378627966	0.999975463195257	87913844	89912947	ENSG00000140545.14	MFGE8	protein_coding	88913379	-1	14178	14178	-960129	0	0	19	87913701	89912947	1999246	97422
T2D_Ishigaki_doi101101795948_1	T2D (Ishigaki, EAS)	OTH	Fr_III_T_UT	T_Fr_III_UT	CD4	Sorted cell	ENSG00000157823	AP3S2	4958	3.58690824928554e-24	6.18000751023171e-06	5.09404911695565e-20	0.0859390135259036	0.914054806466588	15:89877441	rs12440156	chr15.6		15	89877441	15:89877441	1.87178e-28	15:89873508	1.11209917360571e-09	6049	5853	0.999999999999944	0.999976748224235	88894864	90892286	ENSG00000157823.16	AP3S2	protein_coding	89893994	-1	16553	16553	20486	1	1	2	88894864	90894158	1999294	97424
T2D_Ishigaki_doi101101795948_1	T2D (Ishigaki, EAS)	OTH	Fr_III_T_UT	T_Fr_III_UT	CD4	Sorted cell	ENSG00000185043	CIB1	4615	1.83609871443266e-30	2.81505713082608e-05	6.5222367075831e-26	0.999971777424099	7.20045959352809e-08	15:90230550	rs2073706	chr15.6		15	90230550	15:90230550	2.88186e-38	15:90968837	2.73793278691029e-10	5679	5511	0.999999999999979	0.984509146273883	89234083	91234039	ENSG00000185043.10	CIB1	protein_coding	90233941	-1	3391	3391	-734896	0	0	31	89234083	91234039	1999956	97434
T2D_Ishigaki_doi101101795948_1	T2D (Ishigaki, EAS)	OTH	Fr_III_T_UT	T_Fr_III_UT	CD4	Sorted cell	ENSG00000185043	CIB1	4615	1.83609871443266e-30	2.81505713082608e-05	6.5222367075831e-26	0.999971777424099	7.20045959352809e-08	15:90230550	rs2073706	chr15.7		15	90230550	15:90230550	2.88186e-38	15:90968837	2.73793278691029e-10	5679	5511	0.999999999999979	0.984509146273883	89234083	91234039	ENSG00000185043.10	CIB1	protein_coding	90233941	-1	3391	3391	-734896	0	0	31	89234083	91234039	1999956	97434
T2D_Ishigaki_doi101101795948_1	T2D (Ishigaki, EAS)	OTH	Fr_III_T_UT	T_Fr_III_UT	CD4	Sorted cell	ENSG00000259746	HSPE1P3	4682	1.52041147440367e-12	2.81505677758837e-05	5.4008447898632e-08	0.999971717129384	7.82928727328786e-08	15:90645793	rs12909526	chr15.6		15	90645793	15:90645793	1.49308e-15	15:90968837	2.73793278691029e-10	5782	5562	0.997580533059939	0.984509196233167	89635028	91634398	ENSG00000259746.1	HSPE1P3	processed_pseudogene	90634725	1	11068	11068	334112	0	0	15	89635028	91634398	1999370	97442
T2D_Ishigaki_doi101101795948_1	T2D (Ishigaki, EAS)	OTH	Fr_III_T_UT	T_Fr_III_UT	CD4	Sorted cell	ENSG00000259746	HSPE1P3	4682	1.52041147440367e-12	2.81505677758837e-05	5.4008447898632e-08	0.999971717129384	7.82928727328786e-08	15:90645793	rs12909526	chr15.7		15	90645793	15:90645793	1.49308e-15	15:90968837	2.73793278691029e-10	5782	5562	0.997580533059939	0.984509196233167	89635028	91634398	ENSG00000259746.1	HSPE1P3	processed_pseudogene	90634725	1	11068	11068	334112	0	0	15	89635028	91634398	1999370	97442
T2D_Ishigaki_doi101101795948_1	T2D (Ishigaki, EAS)	OTH	Fr_III_T_UT	T_Fr_III_UT	CD4	Sorted cell	ENSG00000259704	CTD-3094K11.1	4695	3.00066313248116e-20	3.01086390609877e-05	9.965818883025e-16	0.999969774607787	1.16753152957803e-07	15:90839685	rs2532101	chr15.6		15	90839685	15:90839685	2.30866e-24	15:90968837	2.73793278691029e-10	5818	5550	0.999999999999945	0.983449637564397	89840075	91839142	ENSG00000259704.1	AC124248.1	lncRNA	90839665	1	20	20	129172	0	0	9	89840075	91839142	1999067	97441
T2D_Ishigaki_doi101101795948_1	T2D (Ishigaki, EAS)	OTH	Fr_III_T_UT	T_Fr_III_UT	CD4	Sorted cell	ENSG00000259704	CTD-3094K11.1	4695	3.00066313248116e-20	3.01086390609877e-05	9.965818883025e-16	0.999969774607787	1.16753152957803e-07	15:90839685	rs2532101	chr15.7		15	90839685	15:90839685	2.30866e-24	15:90968837	2.73793278691029e-10	5818	5550	0.999999999999945	0.983449637564397	89840075	91839142	ENSG00000259704.1	AC124248.1	lncRNA	90839665	1	20	20	129172	0	0	9	89840075	91839142	1999067	97441
T2D_Ishigaki_doi101101795948_1	T2D (Ishigaki, EAS)	OTH	Fr_III_T_UT	T_Fr_III_UT	CD4	Sorted cell	ENSG00000140575	IQGAP1	4638	4.93889139405328e-09	2.81454161291114e-05	0.000175440569813535	0.999788692063334	7.7170118336146e-06	15:90968837	rs2290203	chr15.6		15	90968837	15:90445139	1.93568e-15	15:90968837	2.73793278691029e-10	5694	5524	0.983604460620783	0.984509161123492	89389177	91387254	ENSG00000140575.12	IQGAP1	protein_coding	90388242	1	580595	56897	580595	21	1	21	89389177	91387254	1998077	97423
T2D_Ishigaki_doi101101795948_1	T2D (Ishigaki, EAS)	OTH	Fr_III_T_UT	T_Fr_III_UT	CD4	Sorted cell	ENSG00000140575	IQGAP1	4638	4.93889139405328e-09	2.81454161291114e-05	0.000175440569813535	0.999788692063334	7.7170118336146e-06	15:90968837	rs2290203	chr15.7		15	90968837	15:90445139	1.93568e-15	15:90968837	2.73793278691029e-10	5694	5524	0.983604460620783	0.984509161123492	89389177	91387254	ENSG00000140575.12	IQGAP1	protein_coding	90388242	1	580595	56897	580595	21	1	21	89389177	91387254	1998077	97423
T2D_Ishigaki_doi101101795948_1	T2D (Ishigaki, EAS)	OTH	Fr_III_T_UT	T_Fr_III_UT	CD4	Sorted cell	ENSG00000196547	MAN2A2	4738	4.80086484754528e-09	8.99908202388173e-06	0.000102447941918363	0.190416754516663	0.809471793658528	15:90968837	rs2290203	chr15.7		15	90968837	15:90954897	2.90458e-10	15:90968837	2.73793278691029e-10	5858	5614	0.964083202054722	0.974488873664925	89904714	91902188	ENSG00000196547.14	MAN2A2	protein_coding	90903302	1	65535	51595	65535	6	4	6	89903998	91902188	1998190	97436
T2D_Ishigaki_doi101101795948_1	T2D (Ishigaki, EAS)	OTH	Fr_III_T_UT	T_Fr_III_UT	CD4	Sorted cell	ENSG00000258551	RP11-661P17.1	4983	1.1371460632737e-09	4.68997380303046e-05	2.42445779882185e-05	0.999928145921426	7.08625409248411e-07	15:90968837	rs2290203	chr15.7		15	90968837	15:91488778	2.74119e-11	15:90968837	2.73793278691029e-10	6001	6104	0.999987785962012	0.974465279936281	90408714	92408318	ENSG00000258551.5	CRAT37	lncRNA	91408719	1	-439882	80059	-439882	6	1	6	90408714	92408318	1999604	97440
T2D_Ishigaki_doi101101795948_1	T2D (Ishigaki, EAS)	OTH	Fr_III_T_UT	T_Fr_III_UT	CD4	Sorted cell	ENSG00000166965	RCCD1	4760	7.56791985613338e-10	3.99927380174235e-06	1.61352244866909e-05	0.0834336410825732	0.916546223662345	15:90981967	rs2301826	chr15.7		15	90981967	15:90981967	5.12515e-10	15:90968837	2.73793278691029e-10	5863	5699	0.968616913015821	0.97446668679174	89955488	91954835	ENSG00000166965.12	RCCD1	protein_coding	90954884	1	27083	27083	13953	2	2	2	89955488	91954835	1999347	97427
T2D_Ishigaki_doi101101795948_1	T2D (Ishigaki, EAS)	OTH	Fr_III_T_UT	T_Fr_III_UT	CD4	Sorted cell	ENSG00000011638	LDAF1	2701	1.44028246091272e-15	4.79416757872132e-09	3.00423792000565e-07	0.999999682379788	1.24022546345671e-08	16:20311846	rs117267808	chr16.1		16	20311846	16:21115141	1.54864e-12	16:20311846	6.65782189093664e-15	3446	3476	0.999999925073045	0.946945629532749	20158983	22157479	ENSG00000011638.10	TMEM159	protein_coding	21158674	1	-846828	-43533	-846828	15	2	15	20158983	22158130	1999147	97444
T2D_Ishigaki_doi101101795948_1	T2D (Ishigaki, EAS)	OTH	Fr_III_T_UT	T_Fr_III_UT	CD4	Sorted cell	ENSG00000066654	THUMPD1	3305	4.63586411087776e-11	4.74481691146827e-09	0.00966979681634117	0.989704537443126	0.000625660949357114	16:20311846	rs117267808	chr16.1		16	20311846	16:20918478	5.11329e-10	16:20311846	6.65782189093664e-15	4108	4196	0.997011327253394	0.946945629469043	19742134	21735902	ENSG00000066654.13	THUMPD1	protein_coding	20741818	-1	429972	-176660	429972	6	6	6	19742134	21735902	1993768	97445
T2D_Ishigaki_doi101101795948_1	T2D (Ishigaki, EAS)	OTH	Fr_III_T_UT	T_Fr_III_UT	CD4	Sorted cell	ENSG00000103534	TMC5	3605	1.84361755409052e-10	4.60176917303821e-09	0.038455413563455	0.959864570721731	0.00168001092868327	16:20311846	rs117267808	chr16.1		16	20311846	16:19377532	5.35148e-07	16:20311846	6.65782189093664e-15	4489	4388	0.996686667453145	0.946945629474983	18778082	20410234	ENSG00000103534.16	TMC5	protein_coding	19417883	1	893963	-40351	893963	10	1	10	18526419	20410234	1883815	97446
T2D_Ishigaki_doi101101795948_1	T2D (Ishigaki, EAS)	OTH	Fr_III_T_UT	T_Fr_III_UT	CD4	Sorted cell	ENSG00000103540	CCP110	3837	2.38041428892171e-13	4.79392007333642e-09	4.96522805019733e-05	0.999948051910109	2.29101523214584e-06	16:20311846	rs117267808	chr16.1		16	20311846	16:19489838	2.37777e-12	16:20311846	6.65782189093664e-15	4762	4726	0.998811753294823	0.946945629458729	18778082	20522074	ENSG00000103540.16	CCP110	protein_coding	19523942	1	787904	-34104	787904	7	1	7	18526419	20522110	1995691	97447
T2D_Ishigaki_doi101101795948_1	T2D (Ishigaki, EAS)	OTH	Fr_III_T_UT	T_Fr_III_UT	CD4	Sorted cell	ENSG00000103550	KNOP1	4261	4.05616032443625e-10	4.37392492687174e-09	0.0846061171502683	0.912336532466912	0.00305734560327739	16:20311846	rs117267808	chr16.1		16	20311846	16:19819945	3.0105e-08	16:20311846	6.65782189093664e-15	5225	5278	0.989228688645333	0.946945629424825	18778082	20717904	ENSG00000103550.13	KNOP1	protein_coding	19718227	-1	-593619	-101718	-593619	3	2	3	18734225	20717904	1983679	97448
T2D_Ishigaki_doi101101795948_1	T2D (Ishigaki, EAS)	OTH	Fr_III_T_UT	T_Fr_III_UT	CD4	Sorted cell	ENSG00000108523	RNF167	5225	0.000990134578585599	0.00373828870691508	0.206781485373512	0.780695344443247	0.00779474689774093	17:4102227	rs747360	chr17.1		17	4102227	17:4945989	4.11092e-07	17:4102227	1.47360430302835e-08	6227	6402	0.972057257603191	0.994649239115653	3954589	5939984	ENSG00000108523.15	RNF167	protein_coding	4940268	1	-838041	5721	-838041	35	0	35	3940576	5939984	1999408	97453
T2D_Ishigaki_doi101101795948_1	T2D (Ishigaki, EAS)	OTH	Fr_III_T_UT	T_Fr_III_UT	CD4	Sorted cell	ENSG00000129250	KIF1C	5321	4.13258258115301e-05	0.00478292796687393	0.00852245678953796	0.986363179601054	0.000290109816722846	17:4102227	rs747360	chr17.1		17	4102227	17:5017822	2.20351e-09	17:4102227	1.47360430302835e-08	6278	6502	0.911879410627701	0.994919950359279	3998208	5997709	ENSG00000129250.11	KIF1C	protein_coding	4997950	1	-895723	19872	-895723	44	0	44	3998121	5997709	1999588	97460
T2D_Ishigaki_doi101101795948_1	T2D (Ishigaki, EAS)	OTH	Fr_III_T_UT	T_Fr_III_UT	CD4	Sorted cell	ENSG00000132382	MYBBP1A	4823	0.000176500928985611	0.00458127110548698	0.0368468719166152	0.956396121401634	0.00199923464727854	17:4102227	rs747360	chr17.1		17	4102227	17:4555303	1.89227e-11	17:4102227	1.47360430302835e-08	5970	6095	0.953527707531467	0.994625817242038	3555744	5555504	ENSG00000132382.14	MYBBP1A	protein_coding	4555384	-1	453157	81	453157	12	0	12	3555744	5555504	1999760	97462
T2D_Ishigaki_doi101101795948_1	T2D (Ishigaki, EAS)	OTH	Fr_III_T_UT	T_Fr_III_UT	CD4	Sorted cell	ENSG00000091640	SPAG7	5305	2.38860222461936e-06	0.00476281435381705	0.000498841637898948	0.99467789631032	5.80590957396213e-05	17:4121530	rs113547729	chr17.1		17	4121530	17:5018102	2.72172e-14	17:4102227	1.47360430302835e-08	6274	6495	0.95080089641152	0.994742289146888	3968029	5967844	ENSG00000091640.7	SPAG7	protein_coding	4967817	-1	846287	-50285	865590	38	6	38	3967942	5967844	1999902	97451
T2D_Ishigaki_doi101101795948_1	T2D (Ishigaki, EAS)	OTH	Fr_III_T_UT	T_Fr_III_UT	CD4	Sorted cell	ENSG00000074755	ZZEF1	4405	3.72221973200812e-06	0.00446646303628317	0.000776862895646531	0.932068229398115	0.0626847224502237	17:4128163	rs67572826	chr17.1		17	4128163	17:4137377	1.06838e-10	17:4102227	1.47360430302835e-08	5637	5921	0.948560275688516	0.994633769159118	3143392	5142956	ENSG00000074755.14	ZZEF1	protein_coding	4143030	-1	14867	5653	40803	0	0	0	3143235	5142956	1999721	97450
T2D_Ishigaki_doi101101795948_1	T2D (Ishigaki, EAS)	OTH	Fr_III_T_UT	T_Fr_III_UT	CD4	Sorted cell	ENSG00000141503	MINK1	5004	3.21013128809142e-09	0.00476551005081409	6.7039631835693e-07	0.995217953598146	1.58627445902599e-05	17:4898592	rs12936083	chr17.1		17	4898592	17:4835663	1.06298e-18	17:4102227	1.47360430302835e-08	6111	6167	0.99891648871791	0.99465267051914	3834636	5832958	ENSG00000141503.15	MINK1	protein_coding	4833340	1	65252	2323	-731113	0	0	30	3833648	5832958	1999310	97465
T2D_Ishigaki_doi101101795948_1	T2D (Ishigaki, EAS)	OTH	Fr_III_T_UT	T_Fr_III_UT	CD4	Sorted cell	ENSG00000262678	CAMTA2-AS1	5318	4.24563579932185e-14	0.00480712687595185	8.78940326434255e-12	0.995181350315457	1.15227997597118e-05	17:4979750	rs79255821	chr17.1		17	4979750	17:4979750	8.53077e-20	17:4102227	1.47360430302835e-08	6269	6501	0.999219131416536	0.99484187252183	3987135	5985509	ENSG00000262678.1	AC004771.5	lncRNA	4987057	1	-7307	-7307	-884830	0	0	41	3987135	5985509	1998374	97484
T2D_Ishigaki_doi101101795948_1	T2D (Ishigaki, EAS)	OTH	Fr_III_T_UT	T_Fr_III_UT	CD4	Sorted cell	ENSG00000108509	CAMTA2	5321	1.47834504828782e-25	0.00480792682417021	3.059988894896e-23	0.99518054771453	1.15254613021799e-05	17:4996150	rs113347127	chr17.1		17	4996150	17:4996150	4.80813e-36	17:4102227	1.47360430302835e-08	6273	6504	0.999971775838253	0.994841008475051	3989197	5986961	ENSG00000108509.20	CAMTA2	protein_coding	4987675	-1	-8475	-8475	885448	0	0	42	3989101	5987026	1997925	97452
T2D_Ishigaki_doi101101795948_1	T2D (Ishigaki, EAS)	OTH	Fr_III_T_UT	T_Fr_III_UT	CD4	Sorted cell	ENSG00000261996	CTC-281F24.1	5429	2.09676574710608e-41	1.34829845772982e-12	1.55511988839149e-29	0.99999999999865	2.82954882771265e-15	17:6653007	rs4796532	chr17.2		17	6653007	17:6652703	2.95473e-39	17:7042164	5.77716207054092e-18	6473	6373	0.999999999952976	0.999679113185265	5655178	7654516	ENSG00000261996.1	AC004706.1	lncRNA	6655009	-1	2002	2306	-387155	0	0	13	5655178	7654516	1999338	97483
T2D_Ishigaki_doi101101795948_1	T2D (Ishigaki, EAS)	OTH	Fr_III_T_UT	T_Fr_III_UT	CD4	Sorted cell	ENSG00000040633	PHF23	4666	1.24205047687155e-15	1.34695357848551e-12	0.00092119847037515	0.999002383108801	7.64184194788933e-05	17:7042164	rs75418188	chr17.2		17	7042164	17:7229237	4.63881e-10	17:7042164	5.77716207054092e-18	5592	5662	0.999459738129083	0.999679113185256	6240148	8239506	ENSG00000040633.12	PHF23	protein_coding	7239457	-1	197293	10220	197293	9	1	9	6240148	8239506	1999358	97449
T2D_Ishigaki_doi101101795948_1	T2D (Ishigaki, EAS)	OTH	Fr_III_T_UT	T_Fr_III_UT	CD4	Sorted cell	ENSG00000108590	MED31	5456	1.22498743259177e-18	1.3482971492562e-12	9.08543227626816e-07	0.999999029411664	6.20437586312733e-08	17:7042164	rs75418188	chr17.2		17	7042164	17:6634227	4.73766e-13	17:7042164	5.77716207054092e-18	6500	6399	0.999218568499405	0.999679113185262	5651667	7651454	ENSG00000108590.10	MED31	protein_coding	6651605	-1	-390559	17378	-390559	15	3	15	5651667	7651454	1999787	97454
T2D_Ishigaki_doi101101795948_1	T2D (Ishigaki, EAS)	OTH	Fr_III_T_UT	T_Fr_III_UT	CD4	Sorted cell	ENSG00000132510	KDM6B	3877	1.01174532000106e-15	1.34724676723273e-12	0.000750386766519926	0.999219927499466	2.96857326685031e-05	17:7042164	rs75418188	chr17.2		17	7042164	17:7858194	6.1399e-10	17:7042164	5.77716207054092e-18	4850	4853	0.999755314897222	0.999679113185264	6839918	8839857	ENSG00000132510.10	KDM6B	protein_coding	7834217	1	-792053	23977	-792053	60	5	60	6839918	8839857	1999939	97464
T2D_Ishigaki_doi101101795948_1	T2D (Ishigaki, EAS)	OTH	Fr_III_T_UT	T_Fr_III_UT	CD4	Sorted cell	ENSG00000141504	SAT2	4005	3.67941577323226e-15	1.3444812414863e-12	0.00272893271673874	0.997168659226228	0.000102408055683362	17:7042164	rs75418188	chr17.2		17	7042164	17:7628647	1.69785e-09	17:7042164	5.77716207054092e-18	4964	4948	0.965327537718222	0.999679113185262	6628328	8627724	ENSG00000141504.11	SAT2	protein_coding	7627821	-1	585657	-826	585657	54	0	54	6628328	8627724	1999396	97466
T2D_Ishigaki_doi101101795948_1	T2D (Ishigaki, EAS)	OTH	Fr_III_T_UT	T_Fr_III_UT	CD4	Sorted cell	ENSG00000161955	TNFSF13	4117	1.45800266381048e-20	1.34829844265912e-12	1.08136492736439e-08	0.999999988820371	3.64629915352787e-10	17:7042164	rs75418188	chr17.2		17	7042164	17:7557200	4.72126e-16	17:7042164	5.77716207054092e-18	5063	5058	0.968231430910486	0.999679113185264	6558367	8557349	ENSG00000161955.16	TNFSF13	protein_coding	7558750	1	-516586	-1550	-516586	41	0	41	6558367	8557349	1998982	97468
T2D_Ishigaki_doi101101795948_1	T2D (Ishigaki, EAS)	OTH	Fr_III_T_UT	T_Fr_III_UT	CD4	Sorted cell	ENSG00000174327	SLC16A13	4648	5.04738229196505e-20	1.34829814812778e-12	3.74352003669595e-08	0.99999976998915	1.92574298606404e-07	17:7042164	rs75418188	chr17.2		17	7042164	17:7037390	6.70137e-17	17:7042164	5.77716207054092e-18	5636	5611	0.999999992938144	0.999679113185262	6038226	8035910	ENSG00000174327.6	SLC16A13	protein_coding	7036015	1	6149	1375	6149	0	0	0	6036685	8035910	1999225	97470
T2D_Ishigaki_doi101101795948_1	T2D (Ishigaki, EAS)	OTH	Fr_III_T_UT	T_Fr_III_UT	CD4	Sorted cell	ENSG00000175826	CTDNEP1	4657	3.08965618643783e-14	1.31450697700786e-12	0.022915224509237	0.974933382167302	0.00215139332211614	17:7042164	rs75418188	chr17.2		17	7042164	17:7280121	3.20707e-10	17:7042164	5.77716207054092e-18	5587	5661	0.979862156082714	0.999679113185256	6252695	8252344	ENSG00000175826.11	CTDNEP1	protein_coding	7251734	-1	209570	-28387	209570	12	3	12	6252695	8252344	1999649	97471
T2D_Ishigaki_doi101101795948_1	T2D (Ishigaki, EAS)	OTH	Fr_III_T_UT	T_Fr_III_UT	CD4	Sorted cell	ENSG00000179859	RNF227	3852	4.86292175637701e-24	1.34829845772479e-12	3.60671016753831e-12	0.999999999994905	1.40069099664989e-13	17:7042164	rs75418188	chr17.2		17	7042164	17:7911350	2.01197e-22	17:7042164	5.77716207054092e-18	4822	4841	0.999999999999511	0.999679113185259	6916430	8915972	ENSG00000179859.9	AC104581.1	protein_coding	7916289	-1	874125	4939	874125	68	0	68	6916430	8915972	1999542	97472
T2D_Ishigaki_doi101101795948_1	T2D (Ishigaki, EAS)	OTH	Fr_III_T_UT	T_Fr_III_UT	CD4	Sorted cell	ENSG00000187838	PLSCR3	4484	2.90367279521208e-19	1.34829815394631e-12	2.1535831169734e-07	0.999999774669928	9.97041302335643e-09	17:7042164	rs75418188	chr17.2		17	7042164	17:7397874	1.80147e-20	17:7042164	5.77716207054092e-18	5417	5469	0.999999974487913	0.99967911318526	6394875	8394148	ENSG00000187838.16	PLSCR3	protein_coding	7394525	-1	352361	-3349	352361	26	0	26	6394875	8394685	1999810	97474
T2D_Ishigaki_doi101101795948_1	T2D (Ishigaki, EAS)	OTH	Fr_III_T_UT	T_Fr_III_UT	CD4	Sorted cell	ENSG00000219200	RNASEK	4654	3.85087942155765e-20	1.34829834747916e-12	2.85610311238953e-08	0.99999991812172	5.33158980309363e-08	17:7042164	rs75418188	chr17.2		17	7042164	17:7014384	2.02288e-23	17:7042164	5.77716207054092e-18	5648	5618	0.984815888187519	0.999679113185261	6012517	8010682	ENSG00000219200.11	RNASEK	protein_coding	7012624	1	29540	1760	29540	4	1	4	6012517	8011596	1999079	97478
T2D_Ishigaki_doi101101795948_1	T2D (Ishigaki, EAS)	OTH	Fr_III_T_UT	T_Fr_III_UT	CD4	Sorted cell	ENSG00000233223	MPDU1-AS1	4063	2.23341178769748e-19	1.3482982256994e-12	1.65646691568197e-07	0.999999827894456	6.45750296712538e-09	17:7042164	rs75418188	chr17.2		17	7042164	17:7565371	4.03285e-14	17:7042164	5.77716207054092e-18	5015	4999	0.999999650714669	0.999679113185265	6584613	8576860	ENSG00000233223.2	AC016876.1	lncRNA	7584098	-1	541934	18727	541934	51	6	51	6584286	8583046	1998760	97479
T2D_Ishigaki_doi101101795948_1	T2D (Ishigaki, EAS)	OTH	Fr_III_T_UT	T_Fr_III_UT	CD4	Sorted cell	ENSG00000132507	EIF5A	4536	1.9445881470804e-55	1.34829845772977e-12	1.44225348321766e-43	0.99999999999865	6.73096403929261e-15	17:7328473	rs9905997	chr17.2		17	7328473	17:7328473	2.5968e-55	17:7042164	5.77716207054092e-18	5468	5544	0.999999999999998	0.999679113185258	6307200	8306199	ENSG00000132507.17	EIF5A	protein_coding	7307628	1	20845	20845	-265464	2	2	18	6307200	8306199	1998999	97463
T2D_Ishigaki_doi101101795948_1	T2D (Ishigaki, EAS)	OTH	Fr_III_T_UT	T_Fr_III_UT	CD4	Sorted cell	ENSG00000074695	LMAN1	5671	2.83489102422839e-10	1.5288296659182e-09	0.15555300711144	0.838871366145964	0.00557562493027615	18:60185354	rs476828	chr18.1		18	60185354	18:59450634	1.48518e-07	18:60185354	2.31455396581126e-15	6529	6890	0.985076131889093	0.999974373719207	58361099	60359551	ENSG00000074695.5	LMAN1	protein_coding	59359265	-1	-826089	-91369	-826089	5	0	5	58360757	60359551	1998794	97487
T2D_Ishigaki_doi101101795948_1	T2D (Ishigaki, EAS)	OTH	Fr_III_T_UT	T_Fr_III_UT	CD4	Sorted cell	ENSG00000141682	PMAIP1	6025	7.177024195867e-10	1.07485715536688e-09	0.393809739516097	0.589750860005962	0.0164393986853808	18:60185354	rs476828	chr18.1		18	60185354	18:59903101	1.76534e-08	18:60185354	2.31455396581126e-15	6950	7536	0.951310940772953	0.99997437370045	58900450	60899327	ENSG00000141682.11	PMAIP1	protein_coding	59899996	1	285358	3105	285358	3	0	3	58900450	60899327	1998877	97489
T2D_Ishigaki_doi101101795948_1	T2D (Ishigaki, EAS)	OTH	Fr_III_T_UT	T_Fr_III_UT	CD4	Sorted cell	ENSG00000119537	KDSR	4089	1.40967478784461e-09	3.11408119196762e-06	0.000452466161837298	0.99953290238393	1.15159633641746e-05	18:63178651	rs12454712	chr18.2		18	63178651	18:63362278	1.53955e-11	18:63178651	1.36343692987346e-12	5025	5034	0.999952138206915	0.999999809431602	62367897	64367383	ENSG00000119537.15	KDSR	protein_coding	63367206	-1	188555	4928	188555	3	1	3	62367897	64367383	1999486	97488
T2D_Ishigaki_doi101101795948_1	T2D (Ishigaki, EAS)	OTH	Fr_III_T_UT	T_Fr_III_UT	CD4	Sorted cell	ENSG00000166401	SERPINB8	5402	2.34651978888075e-11	3.11550043833652e-06	7.53167262290569e-06	0.999988554616157	7.98187315411803e-07	18:63178651	rs12454712	chr18.2		18	63178651	18:63970438	1.03655e-13	18:63178651	1.36343692987346e-12	6287	6434	0.995867902632219	0.999999801464921	62970420	64969279	ENSG00000166401.14	SERPINB8	protein_coding	63970081	1	-791430	357	-791430	12	1	12	62970420	64969279	1998859	97490
T2D_Ishigaki_doi101101795948_1	T2D (Ishigaki, EAS)	OTH	Fr_III_T_UT	T_Fr_III_UT	CD4	Sorted cell	ENSG00000171791	BCL2	4055	1.37149072090604e-06	1.68446499359991e-06	0.440210144076953	0.540627809921478	0.0191589900458542	18:63178651	rs12454712	chr18.2		18	63178651	18:63313638	3.0017e-08	18:63178651	1.36343692987346e-12	4987	5005	0.934543712751612	0.999999807531423	62320408	64320119	ENSG00000171791.12	BCL2	protein_coding	63319769	-1	141118	6131	141118	1	0	1	62320408	64320119	1999711	97491
T2D_Ishigaki_doi101101795948_1	T2D (Ishigaki, EAS)	OTH	Fr_III_T_UT	T_Fr_III_UT	CD4	Sorted cell	ENSG00000197563	PIGN	4199	2.62928095495059e-13	3.11552661531781e-06	8.43925545751381e-08	0.99999678394948	1.61310863639339e-08	18:63178651	rs12454712	chr18.2		18	63178651	18:62194536	9.53077e-16	18:63178651	1.36343692987346e-12	4994	5448	0.99676641232876	0.999999766768566	61187227	63185025	ENSG00000197563.10	PIGN	protein_coding	62187056	-1	-991595	-7480	-991595	9	1	9	61187227	63187001	1999774	97492
T2D_Ishigaki_doi101101795948_1	T2D (Ishigaki, EAS)	OTH	Fr_III_T_UT	T_Fr_III_UT	CD4	Sorted cell	ENSG00000105186	ANKRD27	5176	2.86563111069914e-12	0.00021024140783229	1.36273086071633e-08	0.999788328553674	1.41640832081563e-06	19:32574822	rs12977591	chr19.2		19	32574822	19:32573631	6.92727e-17	19:33405526	1.2522399630115e-09	6201	6176	0.999999541304304	0.999950825927755	31677122	33675748	ENSG00000105186.15	ANKRD27	protein_coding	32675180	-1	100358	101549	-730346	2	2	21	31676982	33675748	1998766	97496
T2D_Ishigaki_doi101101795948_1	T2D (Ishigaki, EAS)	OTH	Fr_III_T_UT	T_Fr_III_UT	CD4	Sorted cell	ENSG00000131944	FAAP24	5422	2.92660387596716e-10	0.00021023624618501	1.39175864801385e-06	0.999787212332103	1.15937040204213e-06	19:32972152	rs751731	chr19.2		19	32972152	19:32972540	5.2287e-14	19:33405526	1.2522399630115e-09	6394	6496	0.995086654379194	0.999948031386046	31972672	33971102	ENSG00000131944.9	FAAP24	protein_coding	32972242	1	-90	298	433284	0	0	13	31972458	33971251	1998793	97501
T2D_Ishigaki_doi101101795948_1	T2D (Ishigaki, EAS)	OTH	Fr_III_T_UT	T_Fr_III_UT	CD4	Sorted cell	ENSG00000076650	GPATCH1	5359	9.7601863823995e-13	0.000210236768541194	4.64149523340208e-09	0.999789266184805	4.92404183876286e-07	19:33083597	rs7250177	chr19.2		19	33083597	19:33128291	1.43245e-15	19:33405526	1.2522399630115e-09	6279	6422	0.999984327030334	0.999948122398977	32082762	34080793	ENSG00000076650.6	GPATCH1	protein_coding	33081181	1	2416	47110	324345	0	0	11	32081742	34080793	1999051	97494
T2D_Ishigaki_doi101101795948_1	T2D (Ishigaki, EAS)	OTH	Fr_III_T_UT	T_Fr_III_UT	CD4	Sorted cell	ENSG00000124299	PEPD	4895	2.56277435861464e-08	0.000209573350061499	0.000121874394091725	0.996633566756074	0.00303495987202966	19:33391316	rs17569	chr19.2		19	33391316	19:33391316	2.22496e-15	19:33405526	1.2522399630115e-09	5784	6118	0.999977769522891	0.999943159064278	32522289	34521785	ENSG00000124299.13	PEPD	protein_coding	33521791	-1	130475	130475	116265	0	0	0	32522253	34521785	1999532	97498
T2D_Ishigaki_doi101101795948_1	T2D (Ishigaki, EAS)	OTH	Fr_III_T_UT	T_Fr_III_UT	CD4	Sorted cell	ENSG00000121289	CEP89	5422	4.57923938208669e-06	0.000205530937739617	0.0217767633798359	0.977409717778597	0.000603408664444761	19:33405526	rs4805881	chr19.2		19	33405526	19:32718708	2.49879e-07	19:33405526	1.2522399630115e-09	6394	6496	0.997599695413206	0.999948031386046	31972672	33971102	ENSG00000121289.17	CEP89	protein_coding	32971958	-1	-433568	253250	-433568	14	3	14	31972458	33971251	1998793	97497
T2D_Ishigaki_doi101101795948_1	T2D (Ishigaki, EAS)	OTH	Fr_III_T_UT	T_Fr_III_UT	CD4	Sorted cell	ENSG00000166359	WDR88	5387	8.35466646287075e-06	0.000201622433946295	0.0397309553424852	0.958821189409015	0.00123787814809137	19:33405526	rs4805881	chr19.2		19	33405526	19:33179376	9.66423e-08	19:33405526	1.2522399630115e-09	6308	6461	0.970761583537661	0.999948021924718	32132292	34131876	ENSG00000166359.10	WDR88	protein_coding	33132114	1	273412	47262	273412	10	2	10	32132292	34131876	1999584	97504
T2D_Ishigaki_doi101101795948_1	T2D (Ishigaki, EAS)	OTH	Fr_III_T_UT	T_Fr_III_UT	CD4	Sorted cell	ENSG00000166398	GARRE1	4608	2.04413281277278e-25	0.00021022516668727	9.72148739285316e-22	0.999788903773537	8.71059775552139e-07	19:34350309	rs328404	chr19.2		19	34350309	19:34308524	1.06392e-34	19:33405526	1.2522399630115e-09	5547	5865	1	0.999943176879343	33255495	35254282	ENSG00000166398.12	KIAA0355	protein_coding	34254554	1	95755	53970	-849028	0	0	5	33255495	35254282	1998787	97505
T2D_Ishigaki_doi101101795948_1	T2D (Ishigaki, EAS)	OTH	Fr_III_T_UT	T_Fr_III_UT	CD4	Sorted cell	ENSG00000267757	EML2-AS1	4287	1.08462657876092e-22	9.20592070337609e-12	1.17818370740994e-11	0.999999999705949	2.73065592852693e-10	19:45641767	rs2286756	chr19.3		19	45641767	19:45641767	8.82466e-20	19:45654658	4.32276793661091e-17	5470	5339	0.999999999998637	0.998969439595461	44642312	46641393	ENSG00000267757.4	EML2-AS1	lncRNA	45641645	1	122	122	13013	0	0	0	44642312	46641393	1999081	97512
T2D_Ishigaki_doi101101795948_1	T2D (Ishigaki, EAS)	OTH	Fr_III_T_UT	T_Fr_III_UT	CD4	Sorted cell	ENSG00000185800	DMWD	4364	7.71128771415238e-14	9.12020981911737e-12	0.0083764437695635	0.99068771932995	0.000935836891290058	19:45653761	rs10406431	chr19.3		19	45653761	19:45722694	1.26958e-10	19:45654658	4.32276793661091e-17	5479	5411	0.961859877335141	0.998969439595457	44792828	46792395	ENSG00000185800.11	DMWD	protein_coding	45792845	-1	139084	70151	138187	10	6	10	44792828	46792395	1999567	97507
T2D_Ishigaki_doi101101795948_1	T2D (Ishigaki, EAS)	OTH	Fr_III_T_UT	T_Fr_III_UT	CD4	Sorted cell	ENSG00000011485	PPP5C	3896	2.83021015468921e-13	8.91114681950059e-12	0.0307433688063418	0.967977408361625	0.0012792228228375	19:45654658	rs7507912	chr19.3		19	45654658	19:46350798	9.39436e-11	19:45654658	4.32276793661091e-17	5004	4882	0.996465300555697	0.998969439595535	45347108	47346851	ENSG00000011485.14	PPP5C	protein_coding	46347087	1	-692429	3711	-692429	26	0	26	45347108	47346851	1999743	97493
T2D_Ishigaki_doi101101795948_1	T2D (Ishigaki, EAS)	OTH	Fr_III_T_UT	T_Fr_III_UT	CD4	Sorted cell	ENSG00000104884	ERCC2	4503	1.54336747117285e-13	9.04733954244307e-12	0.0167649442184951	0.982773078919235	0.000461976853066699	19:45654658	rs7507912	chr19.3		19	45654658	19:45376717	3.60423e-07	19:45654658	4.32276793661091e-17	5638	5518	0.966931228248576	0.99896943959552	44371023	46370451	ENSG00000104884.14	ERCC2	protein_coding	45370573	-1	-284085	-6144	-284085	11	0	11	44371023	46370451	1999428	97495
T2D_Ishigaki_doi101101795948_1	T2D (Ishigaki, EAS)	OTH	Fr_III_T_UT	T_Fr_III_UT	CD4	Sorted cell	ENSG00000160014	CALM3	3748	5.23482863479045e-12	3.74759683541091e-12	0.568637163182724	0.407036848220085	0.0243259885882076	19:45654658	rs7507912	chr19.3		19	45654658	19:46609391	4.13495e-09	19:45654658	4.32276793661091e-17	4890	4681	0.910538722317232	0.998969439595569	45601426	47598611	ENSG00000160014.16	CALM3	protein_coding	46601330	1	-946672	8061	-946672	31	0	31	45601426	47600025	1998599	97503
T2D_Ishigaki_doi101101795948_1	T2D (Ishigaki, EAS)	OTH	Fr_III_T_UT	T_Fr_III_UT	CD4	Sorted cell	ENSG00000167414	GNG8	3742	4.40082129771019e-22	9.20592072077556e-12	4.78042493622836e-11	0.999999999941714	1.27609178353954e-12	19:45654658	rs7507912	chr19.3		19	45654658	19:46626313	1.74809e-19	19:45654658	4.32276793661091e-17	4894	4666	0.999999999988001	0.998969439593871	45634943	47634299	ENSG00000167414.4	GNG8	protein_coding	46636202	-1	981544	9889	981544	34	0	34	45634943	47634299	1999356	97506
T2D_Ishigaki_doi101101795948_1	T2D (Ishigaki, EAS)	OTH	Fr_III_T_UT	T_Fr_III_UT	CD4	Sorted cell	ENSG00000189114	BLOC1S3	4416	3.41333534806838e-14	9.16622133159728e-12	0.00370776096932329	0.995686414200181	0.000605824821296722	19:45654658	rs7507912	chr19.3		19	45654658	19:45179566	3.22878e-10	19:45654658	4.32276793661091e-17	5470	5431	0.999043904030342	0.998969439595514	44181291	46178572	ENSG00000189114.6	BLOC1S3	protein_coding	45178784	1	475874	782	475874	16	0	16	44180567	46178572	1998005	97509
T2D_Ishigaki_doi101101795948_1	T2D (Ishigaki, EAS)	OTH	Fr_III_T_UT	T_Fr_III_UT	CD4	Sorted cell	ENSG00000204851	PNMA8B	3847	7.4374274855549e-13	8.4338952594664e-12	0.0807896105453478	0.916132003520693	0.0030783859247826	19:45654658	rs7507912	chr19.3		19	45654658	19:46444348	1.28783e-07	19:45654658	4.32276793661091e-17	4979	4815	0.988905336338456	0.99896943959556	45497149	47496407	ENSG00000204851.6	PNMA8B	protein_coding	46495867	-1	841209	51519	841209	29	2	29	45497149	47496407	1999258	97510
T2D_Ishigaki_doi101101795948_1	T2D (Ishigaki, EAS)	OTH	Fr_III_T_UT	T_Fr_III_UT	CD4	Sorted cell	ENSG00000125746	EML2	4292	4.52326742759572e-12	4.43778444566589e-12	0.491343296560141	0.482004339189287	0.0266523642416092	19:45660538	rs8109244	chr19.3		19	45660538	19:45609546	5.46184e-11	19:45654658	4.32276793661091e-17	5478	5344	0.921063547601134	0.998969439595457	44645671	46643969	ENSG00000125746.16	EML2	protein_coding	45639397	-1	-21141	29851	-15261	1	0	1	44645671	46645323	1999652	97499
T2D_Ishigaki_doi101101795948_1	T2D (Ishigaki, EAS)	OTH	Fr_III_T_UT	T_Fr_III_UT	CD4	Sorted cell	ENSG00000125755	SYMPK	4304	4.02379978376573e-66	9.20592070599277e-12	4.37088251380359e-55	0.999999999990763	2.23110282512917e-14	19:45816157	rs1132645	chr19.3		19	45816157	19:45816157	1.58371e-69	19:45654658	4.32276793661091e-17	5419	5337	1	0.99896943959548	44863346	46863144	ENSG00000125755.18	SYMPK	protein_coding	45863147	-1	46990	46990	208489	1	1	13	44863346	46863186	1999840	97500
T2D_Ishigaki_doi101101795948_1	T2D (Ishigaki, EAS)	OTH	Fr_III_T_UT	T_Fr_III_UT	CD4	Sorted cell	ENSG00000160013	PTGIR	3751	4.16712207368512e-23	9.2059207204935e-12	4.52656741258967e-12	0.999999999986052	2.19049166817799e-13	19:46616653	rs11083840	chr19.3		19	46616653	19:46616653	5.09185e-22	19:45654658	4.32276793661091e-17	4905	4678	0.99999999996296	0.998969439593944	45625194	47624948	ENSG00000160013.8	PTGIR	protein_coding	46625089	-1	8436	8436	970431	0	0	33	45625194	47624948	1999754	97502
T2D_Ishigaki_doi101101795948_1	T2D (Ishigaki, EAS)	OTH	Fr_III_T_UT	T_Fr_III_UT	CD4	Sorted cell	ENSG00000124193	SRSF6	4438	4.15821342401762e-13	4.01835641793973e-07	1.03480299378067e-06	0.999998515455179	4.79057681443448e-08	20:43465834	rs2064279	chr20.1		20	43465834	20:43465834	3.93278e-15	20:44374270	1.77853010955808e-12	5480	5743	0.999998089314771	0.999353635042534	42458810	44457755	ENSG00000124193.14	SRSF6	protein_coding	43457896	1	7938	7938	916374	0	0	15	42458810	44457755	1998945	97518
T2D_Ishigaki_doi101101795948_1	T2D (Ishigaki, EAS)	OTH	Fr_III_T_UT	T_Fr_III_UT	CD4	Sorted cell	ENSG00000223891	OSER1-DT	4409	5.27558860410234e-19	4.01835936741558e-07	1.31287029893244e-12	0.999999252437294	3.45725453309949e-07	20:44211350	rs3843762	chr20.1		20	44211350	20:44211350	1.6821e-21	20:44374270	1.77853010955808e-12	5207	5413	0.999999982963909	0.999353645453111	43211040	45210556	ENSG00000223891.5	OSER1-AS1	lncRNA	44210907	1	443	443	163363	0	0	2	43211040	45210556	1999516	97521
T2D_Ishigaki_doi101101795948_1	T2D (Ishigaki, EAS)	OTH	Fr_III_T_UT	T_Fr_III_UT	CD4	Sorted cell	ENSG00000101057	MYBL2	4308	1.06082584907265e-07	2.91100872550903e-07	0.263994569847496	0.724403428159572	0.0116016048094758	20:44374270	rs6031563	chr20.1		20	44374270	20:43576421	2.5298e-10	20:44374270	1.77853010955808e-12	5217	5350	0.962142740883067	0.999353643429783	42667235	44666739	ENSG00000101057.15	MYBL2	protein_coding	43667114	1	707156	-90693	707156	8	3	8	42667235	44666739	1999504	97513
T2D_Ishigaki_doi101101795948_1	T2D (Ishigaki, EAS)	OTH	Fr_III_T_UT	T_Fr_III_UT	CD4	Sorted cell	ENSG00000101104	PABPC1L	5096	3.11370191383741e-08	3.69838774496894e-07	0.0774868377761941	0.920367598693282	0.00214516255473053	20:44374270	rs6031563	chr20.1		20	44374270	20:44931841	5.86216e-08	20:44374270	1.77853010955808e-12	5708	6259	0.992199754858035	0.999353640329175	43910722	45909845	ENSG00000101104.12	PABPC1L	protein_coding	44910060	1	-535790	21781	-535790	11	0	11	43910722	45909845	1999123	97514
T2D_Ishigaki_doi101101795948_1	T2D (Ishigaki, EAS)	OTH	Fr_III_T_UT	T_Fr_III_UT	CD4	Sorted cell	ENSG00000101109	STK4	5023	6.74067077712731e-10	4.01132403616743e-07	0.00167746713373416	0.998248313967195	7.3817092599531e-05	20:44374270	rs6031563	chr20.1		20	44374270	20:44973280	7.6744e-11	20:44374270	1.77853010955808e-12	5638	6226	0.981853487197825	0.999353639463916	43966715	45966087	ENSG00000101109.11	STK4	protein_coding	44966512	1	-592242	6768	-592242	14	0	14	43966715	45966087	1999372	97515
T2D_Ishigaki_doi101101795948_1	T2D (Ishigaki, EAS)	OTH	Fr_III_T_UT	T_Fr_III_UT	CD4	Sorted cell	ENSG00000196839	ADA	4720	4.298668059938e-29	4.01836075635057e-07	1.06975619879984e-22	0.99999959712478	1.03914815277002e-09	20:44646360	rs2299686	chr20.1		20	44646360	20:44646360	9.02113e-35	20:44374270	1.77853010955808e-12	5464	5779	0.999999947813446	0.999353642192029	43652744	45652101	ENSG00000196839.12	ADA	protein_coding	44651699	-1	5339	5339	277429	0	0	5	43652744	45652101	1999357	97520
T2D_Ishigaki_doi101101795948_1	T2D (Ishigaki, EAS)	OTH	Fr_III_T_UT	T_Fr_III_UT	CD4	Sorted cell	ENSG00000124145	SDC4	4831	1.12257506163293e-14	4.03036302205909e-07	2.78529395130741e-08	0.999999566222337	2.88841159086947e-09	20:45328870	rs985586	chr20.1		20	45328870	20:45328870	2.16643e-15	20:44374270	1.77853010955808e-12	5457	5931	0.999999996607484	0.999897388030776	44351680	46348346	ENSG00000124145.6	SDC4	protein_coding	45348424	-1	19554	19554	974154	1	1	22	44351603	46348346	1996743	97516
T2D_Ishigaki_doi101101795948_1	T2D (Ishigaki, EAS)	OTH	Fr_III_T_UT	T_Fr_III_UT	CD4	Sorted cell	ENSG00000124243	BCAS4	4769	7.07350696477582e-09	0.00210300380831403	3.35641789305816e-06	0.997886840354158	6.79234612694061e-06	20:50805284	rs2426199	chr20.2		20	50805284	20:50805284	7.7355e-14	20:51538847	1.91464082103246e-09	5640	5965	0.999999689001231	0.99978439180876	49795553	51794095	ENSG00000124243.17	BCAS4	protein_coding	50795061	1	10223	10223	743786	0	0	7	49795553	51794095	1998542	97519
T2D_Ishigaki_doi101101795948_1	T2D (Ishigaki, EAS)	OTH	Fr_III_T_UT	T_Fr_III_UT	CD4	Sorted cell	ENSG00000228663	PSMD10P1	4830	1.46322598620333e-07	0.00210275758466678	6.94305994909722e-05	0.997765915815057	6.17496781866923e-05	20:51536805	rs3787186	chr20.2		20	51536805	20:50966413	3.482e-11	20:51538847	1.91464082103246e-09	5749	6042	0.999993097845618	0.999779037006863	49914046	51912899	ENSG00000228663.1	PSMD10P1	processed_pseudogene	50913731	1	623074	52682	625116	6	4	6	49914046	51912900	1998854	97522
T2D_Ishigaki_doi101101795948_1	T2D (Ishigaki, EAS)	OTH	Fr_III_T_UT	T_Fr_III_UT	CD4	Sorted cell	ENSG00000124171	PARD6B	4833	0.000701940146132335	0.00136241784922012	0.333064522610913	0.646418569840398	0.0184525495533374	20:51538847	rs6021276	chr20.2		20	51538847	20:50768208	4.65989e-07	20:51538847	1.91464082103246e-09	5693	6025	0.909484779750051	0.999819683433853	49731589	51731286	ENSG00000124171.8	PARD6B	protein_coding	50731580	1	807267	36628	807267	8	0	8	49731589	51731286	1999697	97517
T2D_Ishigaki_doi101101795948_1	T2D (Ishigaki, EAS)	OTH	Fr_III_T_UT	T_Fr_III_UT	CD4	Sorted cell	ENSG00000100219	XBP1	3113	2.02900644895395e-22	0.00131688466222751	1.31951535717772e-19	0.85611901795116	0.142564097386616	22:28772767	rs11556025	chr22.1		22	28772767	22:28843169	3.02956e-35	22:28973410	3.92636535270846e-09	3660	4881	0.988994559163781	0.966263344411865	27801827	29800275	ENSG00000100219.16	XBP1	protein_coding	28800569	-1	27802	-42600	-172841	0	2	3	27800922	29800275	1999353	97523
T2D_Ishigaki_doi101101795948_1	T2D (Ishigaki, EAS)	OTH	Fr_III_T_UT	T_Fr_III_UT	CD4	Sorted cell	ENSG00000159873	CCDC117	3108	6.57101486619207e-05	0.00120921482906897	0.0427329906475724	0.786043439740911	0.169948644633787	22:28772767	rs11556025	chr22.1		22	28772767	22:28766518	1.14704e-07	22:28973410	3.92636535270846e-09	3665	4867	0.973787878277487	0.966264072982806	27773318	29771738	ENSG00000159873.9	CCDC117	protein_coding	28772695	1	72	-6177	200715	0	0	4	27773318	29771738	1998420	97525
T2D_Ishigaki_doi101101795948_1	T2D (Ishigaki, EAS)	OTH	Fr_III_T_UT	T_Fr_III_UT	CD4	Sorted cell	ENSG00000184117	NIPSNAP1	4068	2.60299484507149e-05	0.00150719384637335	0.0169287005969986	0.980208015871796	0.00133005973638132	22:28973410	rs5762925	chr22.1		22	28973410	22:29509388	6.14714e-08	22:28973410	3.92636535270846e-09	4413	5959	0.981271555248839	0.966238596024677	28584026	30581290	ENSG00000184117.11	NIPSNAP1	protein_coding	29581113	-1	607703	71725	607703	20	2	20	28581800	30581290	1999490	97527
T2D_Ishigaki_doi101101795948_1	T2D (Ishigaki, EAS)	OTH	Fr_III_T_UT	T_Fr_III_UT	CD4	Sorted cell	ENSG00000226471	CTA-292E10.6	3113	0.000368731096810846	0.00115256247309227	0.23979536642761	0.749522856754276	0.00916048324821109	22:28973410	rs5762925	chr22.1		22	28973410	22:28862152	5.88349e-07	22:28973410	3.92636535270846e-09	3660	4881	0.961593179176271	0.966263344411865	27801827	29800275	ENSG00000226471.6	Z93930.2	lncRNA	28800680	1	172730	61472	172730	2	1	2	27800922	29800275	1999353	97528
T2D_Ishigaki_doi101101795948_1	T2D (Ishigaki, EAS)	OTH	Fr_III_T_UT	T_Fr_III_UT	CD4	Sorted cell	ENSG00000100325	ASCC2	4198	1.35855611542502e-09	0.00155792282582141	8.70667371981087e-07	0.998436903281147	4.30186710436772e-06	22:29825212	rs1894473	chr22.1		22	29825212	22:29825212	9.83453e-15	22:28973410	3.92636535270846e-09	4558	6209	0.999897223848151	0.967573079428087	28838511	30838022	ENSG00000100325.14	ASCC2	protein_coding	29838274	-1	13062	13062	864864	0	0	27	28838511	30838022	1999511	97524
T2D_Ishigaki_doi101101795948_1	T2D (Ishigaki, EAS)	OTH	Tfh_UT	Tfh_UT	CD4	Sorted cell	ENSG00000142794	NBPF3	4212	9.55856886728605e-58	0.000497959391850122	1.9185897719436e-54	0.999500874117962	1.16649019554337e-06	1:21433346	rs12759170	chr1.1		1	21433346	1:21433346	3.54886e-72	1:21741833	4.00961197061599e-09	5131	5456	1	0.999283268762417	20440723	22439488	ENSG00000142794.18	NBPF3	protein_coding	21440137	1	-6791	-6791	301696	0	0	3	20440723	22439488	1998765	220510
T2D_Ishigaki_doi101101795948_1	T2D (Ishigaki, EAS)	OTH	Tfh_UT	Tfh_UT	CD4	Sorted cell	ENSG00000227001	NBPF2P	4225	3.48498217795589e-30	0.000497959548204023	6.99503134149335e-27	0.999500846861369	1.19359043269332e-06	1:21465235	rs4654751	chr1.1		1	21465235	1:21459488	3.07559e-40	1:21741833	4.00961197061599e-09	5142	5477	0.931188643154411	0.999283013091332	20428324	22427803	ENSG00000227001.3	NBPF2P	unprocessed_pseudogene	21427967	-1	-37268	-31521	-313866	1	1	4	20428324	22427803	1999479	220513
T2D_Ishigaki_doi101101795948_1	T2D (Ishigaki, EAS)	OTH	Tfh_UT	Tfh_UT	CD4	Sorted cell	ENSG00000117298	ECE1	4128	4.70958094914952e-05	0.000444952223632362	0.0945800580246471	0.893551592625346	0.0113763013168825	1:21741833	rs1825307	chr1.1		1	21741833	1:21267616	3.84674e-09	1:21741833	4.00961197061599e-09	5028	5397	0.982764342385326	0.99923299667805	20345608	22345354	ENSG00000117298.14	ECE1	protein_coding	21290463	-1	-451370	22847	-451370	6	0	6	20345608	22345354	1999746	220509
T2D_Ishigaki_doi101101795948_1	T2D (Ishigaki, EAS)	OTH	Tfh_UT	Tfh_UT	CD4	Sorted cell	ENSG00000142798	HSPG2	4253	3.16270377902809e-05	0.000464745546768696	0.0634819327308458	0.932832977695159	0.00318871698943501	1:21741833	rs1825307	chr1.1		1	21741833	1:21935732	1.18818e-08	1:21741833	4.00961197061599e-09	5211	5486	0.990789298012178	0.999288990812977	20937815	22937261	ENSG00000142798.17	HSPG2	protein_coding	21937310	-1	195477	1578	195477	3	0	3	20937815	22937261	1999446	220511
T2D_Ishigaki_doi101101795948_1	T2D (Ishigaki, EAS)	OTH	Tfh_UT	Tfh_UT	CD4	Sorted cell	ENSG00000230068	CDC42-IT1	4295	0.000201155569746107	0.000288433523890891	0.403760842739197	0.57891207743998	0.0168374907271861	1:21741833	rs1825307	chr1.1		1	21741833	1:22139451	4.2645e-07	1:21741833	4.00961197061599e-09	5235	5532	0.951056676403137	0.999288711049102	21059302	23058343	ENSG00000230068.2	CDC42-IT1	lncRNA	22059197	1	-317364	80254	-317364	12	0	12	21059302	23058343	1999041	220514
T2D_Ishigaki_doi101101795948_1	T2D (Ishigaki, EAS)	OTH	Tfh_UT	Tfh_UT	CD4	Sorted cell	ENSG00000231105	ECE1-AS1	4112	8.04111806138812e-05	0.000414959076995615	0.161485807232103	0.833332471122329	0.0046863513879587	1:21741833	rs1825307	chr1.1		1	21741833	1:21298066	1.99962e-07	1:21741833	4.00961197061599e-09	5005	5418	0.984609660759132	0.999232163865607	20293639	22292929	ENSG00000231105.1	AL031728.1	lncRNA	21293290	1	448543	4776	448543	5	0	5	20293596	22292929	1999333	220515
T2D_Ishigaki_doi101101795948_1	T2D (Ishigaki, EAS)	OTH	Tfh_UT	Tfh_UT	CD4	Sorted cell	ENSG00000218510	LINC00339	4304	6.78798303106146e-59	0.000497956278282702	1.36248825052651e-55	0.999500991536149	1.05218557481936e-06	1:22026643	rs3768579	chr1.1		1	22026643	1:22026643	1.56683e-70	1:21741833	4.00961197061599e-09	5256	5547	1	0.999288752468201	21024948	23022635	ENSG00000218510.7	LINC00339	lncRNA	22024558	1	2085	2085	-282725	1	1	8	21024948	23022635	1997687	220512
T2D_Ishigaki_doi101101795948_1	T2D (Ishigaki, EAS)	OTH	Tfh_UT	Tfh_UT	CD4	Sorted cell	ENSG00000070831	CDC42	4289	1.27010839205933e-49	0.000497955938537235	2.54937016236013e-46	0.999500527641202	1.51642026533313e-06	1:22099694	rs1534949	chr1.1		1	22099694	1:22099694	4.16513e-70	1:21741833	4.00961197061599e-09	5231	5531	0.999999999999998	0.999288694058983	21053191	23052134	ENSG00000070831.15	CDC42	protein_coding	22052709	1	46985	46985	-310876	2	2	10	21053191	23052134	1998943	220507
T2D_Ishigaki_doi101101795948_1	T2D (Ishigaki, EAS)	OTH	Tfh_UT	Tfh_UT	CD4	Sorted cell	ENSG00000035115	SH3YL1	3033	2.43040488975251e-44	5.89850865357101e-09	4.12037180032581e-36	0.999999992699102	1.40238899942774e-09	2:239597	rs6710091	chr2.1		2	239597	2:218386	8.93705e-56	2:631099	3.39939117664004e-13	3670	4367	0.999736723755437	0.980230161353538	12220	1205000	ENSG00000035115.21	SH3YL1	protein_coding	264032	-1	24435	45646	-367067	0	0	4	11320	1205000	1193680	220516
T2D_Ishigaki_doi101101795948_1	T2D (Ishigaki, EAS)	OTH	Tfh_UT	Tfh_UT	CD4	Sorted cell	ENSG00000172554	SNTG2	4256	2.18306758700518e-09	3.62952887718278e-09	0.370105004426644	0.615300730331321	0.0145942594294373	2:631099	rs5017300	chr2.1		2	631099	2:862503	3.53633e-07	2:631099	3.39939117664004e-13	5250	7459	0.951483934468118	0.98023016092588	12220	1950672	ENSG00000172554.11	SNTG2	protein_coding	950849	1	-319750	-88346	-319750	4	2	4	11320	1950672	1939352	220523
T2D_Ishigaki_doi101101795948_1	T2D (Ishigaki, EAS)	OTH	Tfh_UT	Tfh_UT	CD4	Sorted cell	ENSG00000138030	KHK	2576	4.61981347684379e-22	1.06269723265256e-13	4.34725273569083e-09	0.999999994589892	1.06274583609817e-09	2:27508073	rs1260326	chr2.2		2	27508073	2:27086538	3.46151e-19	2:27508073	8.51081112337415e-20	3182	3312	0.988483467250356	0.999999994595376	26087080	28086710	ENSG00000138030.12	KHK	protein_coding	27086772	1	421301	-234	421301	22	0	22	26087080	28086710	1999630	220518
T2D_Ishigaki_doi101101795948_1	T2D (Ishigaki, EAS)	OTH	Tfh_UT	Tfh_UT	CD4	Sorted cell	ENSG00000138074	SLC5A6	2621	1.13211524776908e-18	1.06267139776671e-13	1.06532247084222e-05	0.999975656537788	1.36902373948212e-05	2:27508073	rs1260326	chr2.2		2	27508073	2:27187741	6.84136e-16	2:27508073	8.51081112337415e-20	3219	3391	0.99978119290374	0.999999994595376	26215407	28212397	ENSG00000138074.14	SLC5A6	protein_coding	27212268	-1	-295805	24527	-295805	17	1	17	26215407	28212397	1996990	220519
T2D_Ishigaki_doi101101795948_1	T2D (Ishigaki, EAS)	OTH	Tfh_UT	Tfh_UT	CD4	Sorted cell	ENSG00000138085	ATRAID	2621	6.0447446262684e-14	4.03679568417971e-14	0.568811549314987	0.379760338891043	0.0514281117938704	2:27508073	rs1260326	chr2.2		2	27508073	2:27302793	1.49962e-09	2:27508073	8.51081112337415e-20	3219	3392	0.954643269157886	0.999999994595376	26212145	28211612	ENSG00000138085.16	ATRAID	protein_coding	27212041	1	296032	90752	296032	18	3	18	26212145	28211612	1999467	220520
T2D_Ishigaki_doi101101795948_1	T2D (Ishigaki, EAS)	OTH	Tfh_UT	Tfh_UT	CD4	Sorted cell	ENSG00000157992	KRTCAP3	2501	1.05629155691955e-25	1.06269723839057e-13	9.93972242282567e-13	0.999999999991481	7.41963168399003e-12	2:27508073	rs1260326	chr2.2		2	27508073	2:27372889	1.08704e-24	2:27508073	8.51081112337415e-20	3121	3271	0.989742332325155	0.999999994595377	26442928	28441217	ENSG00000157992.12	KRTCAP3	protein_coding	27442381	1	65692	-69492	65692	3	4	3	26442928	28441680	1998752	220521
T2D_Ishigaki_doi101101795948_1	T2D (Ishigaki, EAS)	OTH	Tfh_UT	Tfh_UT	CD4	Sorted cell	ENSG00000163803	PLB1	3394	4.78743661004069e-16	1.06110469499377e-13	0.00448715102254884	0.994546382796088	0.000966466181255024	2:27508073	rs1260326	chr2.2		2	27508073	2:28598795	2.42752e-10	2:27508073	8.51081112337415e-20	3985	4328	0.999736875456372	0.999999994573899	27458731	29456846	ENSG00000163803.12	PLB1	protein_coding	28496060	1	-987987	102735	-987987	19	0	19	27458731	29456846	1998115	220522
T2D_Ishigaki_doi101101795948_1	T2D (Ishigaki, EAS)	OTH	Tfh_UT	Tfh_UT	CD4	Sorted cell	ENSG00000198522	GPN1	2500	2.0012998268246e-15	1.01893409176947e-13	0.0188322671266042	0.958774013392739	0.0223937194805557	2:27508073	rs1260326	chr2.2		2	27508073	2:27631657	4.33024e-09	2:27508073	8.51081112337415e-20	3116	3311	0.990602801533966	0.999999994595376	26628596	28627678	ENSG00000198522.13	GPN1	protein_coding	27629050	1	-120977	2607	-120977	4	0	4	26628596	28627678	1999082	220525
T2D_Ishigaki_doi101101795948_1	T2D (Ishigaki, EAS)	OTH	Tfh_UT	Tfh_UT	CD4	Sorted cell	ENSG00000213699	SLC35F6	2697	2.58784516055697e-14	7.96042447143352e-14	0.243516691965267	0.749062523440404	0.00742078459422495	2:27508073	rs1260326	chr2.2		2	27508073	2:26779787	1.58389e-07	2:27508073	8.51081112337415e-20	3388	3408	0.979345914305946	0.999999994595377	25765440	27764179	ENSG00000213699.8	SLC35F6	protein_coding	26764284	1	743789	15503	743789	36	0	36	25765440	27764179	1998739	220526
T2D_Ishigaki_doi101101795948_1	T2D (Ishigaki, EAS)	OTH	Tfh_UT	Tfh_UT	CD4	Sorted cell	ENSG00000182247	UBE2E2	6138	4.14383068139516e-21	1.48484670624803e-19	0.0271261487195844	0.972001594336536	0.000872256943880477	3:23349016	rs12633613	chr3.1		3	23349016	3:23473430	2.61285e-09	3:23349016	5.19780607683723e-25	6793	8033	0.997790656137763	0.968059177455757	22203112	24202985	ENSG00000182247.9	UBE2E2	protein_coding	23203327	1	145689	270103	145689	1	2	1	22203112	24202985	1999873	220538
T2D_Ishigaki_doi101101795948_1	T2D (Ishigaki, EAS)	OTH	Tfh_UT	Tfh_UT	CD4	Sorted cell	ENSG00000239653	PSMD6-AS2	5738	1.90763200617374e-15	1.5810940371894e-14	0.0116980399301429	0.0951700733003528	0.893131886769488	3:64013646	rs3816157	chr3.2		3	64013646	3:64014036	1.03756e-13	3:64013646	3.17836124932471e-19	6511	7081	0.990785755223923	0.999999999993424	63004316	65003850	ENSG00000239653.1	PSMD6-AS2	lncRNA	64004022	1	9624	10014	9624	2	2	2	63004316	65003850	1999534	220540
T2D_Ishigaki_doi101101795948_1	T2D (Ishigaki, EAS)	OTH	Tfh_UT	Tfh_UT	CD4	Sorted cell	ENSG00000173226	IQCB1	4236	1.41567301268215e-13	6.51965233427121e-06	2.17137917117538e-08	0.999993441609663	1.70240709437687e-08	3:121785986	rs7612211	chr3.3		3	121785986	3:121785986	3.82083e-16	3:122250865	5.08899841384538e-11	4906	5360	0.999999986413185	0.996460168817091	120835109	122834623	ENSG00000173226.16	IQCB1	protein_coding	121835060	-1	49074	49074	-415805	0	0	5	120835109	122834623	1999514	220536
T2D_Ishigaki_doi101101795948_1	T2D (Ishigaki, EAS)	OTH	Tfh_UT	Tfh_UT	CD4	Sorted cell	ENSG00000082684	SEMA5B	4223	8.52088397980578e-08	6.43159069220274e-06	0.0130695028178108	0.986489416080809	0.000434564301847127	3:122250865	rs7644981	chr3.3		3	122250865	3:122911476	4.5747e-09	3:122250865	5.08899841384538e-11	4927	5559	0.99193845573172	0.996460166969754	122028798	124026203	ENSG00000082684.14	SEMA5B	protein_coding	123027763	-1	776898	116287	776898	15	0	15	122028730	124026203	1997473	220529
T2D_Ishigaki_doi101101795948_1	T2D (Ishigaki, EAS)	OTH	Tfh_UT	Tfh_UT	CD4	Sorted cell	ENSG00000138496	PARP9	4552	3.29197711541277e-06	3.01218839568586e-06	0.504930055517751	0.461949271535098	0.0331143687816403	3:122250865	rs7644981	chr3.3		3	122250865	3:122546892	1.49805e-09	3:122250865	5.08899841384538e-11	5192	5708	0.954700862678002	0.996460211102904	121565555	123564462	ENSG00000138496.16	PARP9	protein_coding	122564300	-1	313435	17408	313435	8	0	8	121565555	123564462	1998907	220531
T2D_Ishigaki_doi101101795948_1	T2D (Ishigaki, EAS)	OTH	Tfh_UT	Tfh_UT	CD4	Sorted cell	ENSG00000196981	WDR5B	4463	7.69394624790062e-08	6.43649508238244e-06	0.0118010849211336	0.987236920897769	0.000955480746552973	3:122250865	rs7644981	chr3.3		3	122250865	3:122414983	2.88007e-09	3:122250865	5.08899841384538e-11	5095	5627	0.913049541281206	0.996460151804254	121416144	123415963	ENSG00000196981.3	WDR5B	protein_coding	122416062	-1	165197	1079	165197	3	0	3	121416144	123415963	1999819	220539
T2D_Ishigaki_doi101101795948_1	T2D (Ishigaki, EAS)	OTH	Tfh_UT	Tfh_UT	CD4	Sorted cell	ENSG00000160124	MIX23	4411	9.08579695961102e-60	6.51965177798608e-06	1.39359246277419e-54	0.999993464283945	1.60642775980311e-08	3:122363394	rs7628690	chr3.3		3	122363394	3:122354641	1.11072e-75	3:122250865	5.08899841384538e-11	5040	5573	1	0.996460148955727	121384655	123383197	ENSG00000160124.9	CCDC58	protein_coding	122383231	-1	19837	28590	132366	0	0	1	121384422	123383197	1998775	220532
T2D_Ishigaki_doi101101795948_1	T2D (Ishigaki, EAS)	OTH	Tfh_UT	Tfh_UT	CD4	Sorted cell	ENSG00000173200	PARP15	4543	8.14970930570341e-20	6.51962694845786e-06	1.25001877010545e-14	0.99999346648203	1.38910099116402e-08	3:122577987	rs2332240	chr3.3		3	122577987	3:122577987	3.76079e-30	3:122250865	5.08899841384538e-11	5182	5698	0.999999999501142	0.996460211190022	121578188	123577437	ENSG00000173200.12	PARP15	protein_coding	122577650	1	337	337	-326785	0	0	10	121578188	123577437	1999249	220535
T2D_Ishigaki_doi101101795948_1	T2D (Ishigaki, EAS)	OTH	Tfh_UT	Tfh_UT	CD4	Sorted cell	ENSG00000173193	PARP14	4491	2.13401500830816e-28	6.51962671188406e-06	3.27319516751766e-23	0.999993466009551	1.43637350145141e-08	3:122707627	rs6793057	chr3.3		3	122707627	3:122707627	1.03228e-59	3:122250865	5.08899841384538e-11	5133	5661	1	0.996460210556993	121681325	123680472	ENSG00000173193.13	PARP14	protein_coding	122680839	1	26788	26788	-429974	0	0	11	121681325	123680598	1999273	220534
T2D_Ishigaki_doi101101795948_1	T2D (Ishigaki, EAS)	OTH	Tfh_UT	Tfh_UT	CD4	Sorted cell	ENSG00000145214	DGKQ	3899	8.57944111215528e-108	4.2226210999398e-23	2.031780950528e-85	1	2.30641216483814e-24	4:971991	rs11724804	chr4.1		4	971991	4:973551	1.63232e-109	4:1246511	5.7858940409973e-29	5665	5037	0.999999999999998	0.999996553673493	68894	1986530	ENSG00000145214.13	DGKQ	protein_coding	973569	-1	1578	18	-272942	0	0	10	10354	1986530	1976176	220548
T2D_Ishigaki_doi101101795948_1	T2D (Ishigaki, EAS)	OTH	Tfh_UT	Tfh_UT	CD4	Sorted cell	ENSG00000145214	DGKQ	3899	8.57944111215528e-108	4.2226210999398e-23	2.031780950528e-85	1	2.30641216483814e-24	4:971991	rs11724804	chr4.2		4	971991	4:973551	1.63232e-109	4:1246511	5.7858940409973e-29	5665	5037	0.999999999999998	0.999996553673493	68894	1986530	ENSG00000145214.13	DGKQ	protein_coding	973569	-1	1578	18	-272942	0	0	10	10354	1986530	1976176	220548
T2D_Ishigaki_doi101101795948_1	T2D (Ishigaki, EAS)	OTH	Tfh_UT	Tfh_UT	CD4	Sorted cell	ENSG00000159692	CTBP1	4138	8.0918805874192e-99	4.22262109993992e-23	1.91631699740585e-76	1	9.81220932872879e-26	4:1211879	rs1045480	chr4.1		4	1211879	4:1211879	1.83264e-101	4:1246511	5.7858940409973e-29	5966	5268	1	0.999996553673493	250179	2249484	ENSG00000159692.15	CTBP1	protein_coding	1249130	-1	37251	37251	2619	0	0	0	250179	2249881	1999702	220551
T2D_Ishigaki_doi101101795948_1	T2D (Ishigaki, EAS)	OTH	Tfh_UT	Tfh_UT	CD4	Sorted cell	ENSG00000159692	CTBP1	4138	8.0918805874192e-99	4.22262109993992e-23	1.91631699740585e-76	1	9.81220932872879e-26	4:1211879	rs1045480	chr4.2		4	1211879	4:1211879	1.83264e-101	4:1246511	5.7858940409973e-29	5966	5268	1	0.999996553673493	250179	2249484	ENSG00000159692.15	CTBP1	protein_coding	1249130	-1	37251	37251	2619	0	0	0	250179	2249881	1999702	220551
T2D_Ishigaki_doi101101795948_1	T2D (Ishigaki, EAS)	OTH	Tfh_UT	Tfh_UT	CD4	Sorted cell	ENSG00000090316	MAEA	4189	1.08243092398714e-31	4.22254501688353e-23	2.56341002038421e-09	0.999981945927949	1.80515086363313e-05	4:1246511	rs730831	chr4.1		4	1246511	4:1331005	5.86125e-19	4:1246511	5.7858940409973e-29	6020	5319	0.999998678999423	0.999996553673493	293860	2289600	ENSG00000090316.15	MAEA	protein_coding	1289891	1	-43380	41114	-43380	2	0	2	290094	2289600	1999506	220543
T2D_Ishigaki_doi101101795948_1	T2D (Ishigaki, EAS)	OTH	Tfh_UT	Tfh_UT	CD4	Sorted cell	ENSG00000090316	MAEA	4189	1.08243092398714e-31	4.22254501688353e-23	2.56341002038421e-09	0.999981945927949	1.80515086363313e-05	4:1246511	rs730831	chr4.2		4	1246511	4:1331005	5.86125e-19	4:1246511	5.7858940409973e-29	6020	5319	0.999998678999423	0.999996553673493	293860	2289600	ENSG00000090316.15	MAEA	protein_coding	1289891	1	-43380	41114	-43380	2	0	2	290094	2289600	1999506	220543
T2D_Ishigaki_doi101101795948_1	T2D (Ishigaki, EAS)	OTH	Tfh_UT	Tfh_UT	CD4	Sorted cell	ENSG00000127415	IDUA	3899	4.14110981567445e-33	4.22262109950657e-23	9.80696519451751e-11	0.999999999897398	4.53516365086407e-12	4:1246511	rs730831	chr4.1		4	1246511	4:987108	2.07273e-23	4:1246511	5.7858940409973e-29	5665	5037	0.999999999286848	0.999996553673493	68894	1986530	ENSG00000127415.12	IDUA	protein_coding	987044	1	259467	64	259467	9	0	9	10354	1986530	1976176	220545
T2D_Ishigaki_doi101101795948_1	T2D (Ishigaki, EAS)	OTH	Tfh_UT	Tfh_UT	CD4	Sorted cell	ENSG00000127415	IDUA	3899	4.14110981567445e-33	4.22262109950657e-23	9.80696519451751e-11	0.999999999897398	4.53516365086407e-12	4:1246511	rs730831	chr4.2		4	1246511	4:987108	2.07273e-23	4:1246511	5.7858940409973e-29	5665	5037	0.999999999286848	0.999996553673493	68894	1986530	ENSG00000127415.12	IDUA	protein_coding	987044	1	259467	64	259467	9	0	9	10354	1986530	1976176	220545
T2D_Ishigaki_doi101101795948_1	T2D (Ishigaki, EAS)	OTH	Tfh_UT	Tfh_UT	CD4	Sorted cell	ENSG00000127419	TMEM175	3876	1.89753262055253e-23	2.26163918776286e-23	0.449373167907393	0.535570675499655	0.0150561565929544	4:1246511	rs730831	chr4.1		4	1246511	4:947502	4.03428e-07	4:1246511	5.7858940409973e-29	5608	5009	0.902611335839171	0.999996553673493	68894	1925342	ENSG00000127419.16	TMEM175	protein_coding	932460	1	314051	15042	314051	11	0	11	10354	1928950	1918596	220546
T2D_Ishigaki_doi101101795948_1	T2D (Ishigaki, EAS)	OTH	Tfh_UT	Tfh_UT	CD4	Sorted cell	ENSG00000127419	TMEM175	3876	1.89753262055253e-23	2.26163918776286e-23	0.449373167907393	0.535570675499655	0.0150561565929544	4:1246511	rs730831	chr4.2		4	1246511	4:947502	4.03428e-07	4:1246511	5.7858940409973e-29	5608	5009	0.902611335839171	0.999996553673493	68894	1925342	ENSG00000127419.16	TMEM175	protein_coding	932460	1	314051	15042	314051	11	0	11	10354	1928950	1918596	220546
T2D_Ishigaki_doi101101795948_1	T2D (Ishigaki, EAS)	OTH	Tfh_UT	Tfh_UT	CD4	Sorted cell	ENSG00000131127	ZNF141	2949	8.79529865021162e-24	3.31044014766822e-23	0.208289899912349	0.783961573477581	0.00774852661006699	4:1246511	rs730831	chr4.1		4	1246511	4:413400	3.31463e-08	4:1246511	5.7858940409973e-29	3668	3897	0.959359395931503	0.999996561637184	68894	1337629	ENSG00000131127.13	ZNF141	protein_coding	337814	1	908697	75586	908697	33	3	33	10354	1337629	1327275	220547
T2D_Ishigaki_doi101101795948_1	T2D (Ishigaki, EAS)	OTH	Tfh_UT	Tfh_UT	CD4	Sorted cell	ENSG00000145217	SLC26A1	3909	6.03317269601705e-24	3.59071812097214e-23	0.142877434494492	0.850339339002647	0.00678322650286092	4:1246511	rs730831	chr4.1		4	1246511	4:991939	5.56828e-10	4:1246511	5.7858940409973e-29	5681	5047	0.971245170033538	0.999996553673493	68894	1993258	ENSG00000145217.13	SLC26A1	protein_coding	993404	-1	-253107	1465	-253107	8	0	8	10354	1993440	1983086	220549
T2D_Ishigaki_doi101101795948_1	T2D (Ishigaki, EAS)	OTH	Tfh_UT	Tfh_UT	CD4	Sorted cell	ENSG00000145217	SLC26A1	3909	6.03317269601705e-24	3.59071812097214e-23	0.142877434494492	0.850339339002647	0.00678322650286092	4:1246511	rs730831	chr4.2		4	1246511	4:991939	5.56828e-10	4:1246511	5.7858940409973e-29	5681	5047	0.971245170033538	0.999996553673493	68894	1993258	ENSG00000145217.13	SLC26A1	protein_coding	993404	-1	-253107	1465	-253107	8	0	8	10354	1993440	1983086	220549
T2D_Ishigaki_doi101101795948_1	T2D (Ishigaki, EAS)	OTH	Tfh_UT	Tfh_UT	CD4	Sorted cell	ENSG00000163945	UVSSA	4238	3.72198184350326e-37	4.22262109987919e-23	8.81438745133054e-15	0.999999999985633	1.43628163837603e-11	4:1246511	rs730831	chr4.1		4	1246511	4:1347101	6.14555e-28	4:1246511	5.7858940409973e-29	6073	5387	0.999805429400492	0.999996553673493	347481	2347186	ENSG00000163945.16	UVSSA	protein_coding	1347208	1	-100697	-107	-100697	3	0	3	347481	2347186	1999705	220554
T2D_Ishigaki_doi101101795948_1	T2D (Ishigaki, EAS)	OTH	Tfh_UT	Tfh_UT	CD4	Sorted cell	ENSG00000163945	UVSSA	4238	3.72198184350326e-37	4.22262109987919e-23	8.81438745133054e-15	0.999999999985633	1.43628163837603e-11	4:1246511	rs730831	chr4.2		4	1246511	4:1347101	6.14555e-28	4:1246511	5.7858940409973e-29	6073	5387	0.999805429400492	0.999996553673493	347481	2347186	ENSG00000163945.16	UVSSA	protein_coding	1347208	1	-100697	-107	-100697	3	0	3	347481	2347186	1999705	220554
T2D_Ishigaki_doi101101795948_1	T2D (Ishigaki, EAS)	OTH	Tfh_UT	Tfh_UT	CD4	Sorted cell	ENSG00000174137	FAM53A	4472	1.35626328713852e-28	4.22260716934546e-23	3.21189909072796e-06	0.999996700785743	8.73151592173175e-08	4:1246511	rs730831	chr4.1		4	1246511	4:1683410	4.05136e-15	4:1246511	5.7858940409973e-29	6261	5563	0.996918482951225	0.999996553673493	684369	2683358	ENSG00000174137.12	FAM53A	protein_coding	1684313	-1	437802	903	437802	9	1	9	684369	2683358	1998989	220559
T2D_Ishigaki_doi101101795948_1	T2D (Ishigaki, EAS)	OTH	Tfh_UT	Tfh_UT	CD4	Sorted cell	ENSG00000174137	FAM53A	4472	1.35626328713852e-28	4.22260716934546e-23	3.21189909072796e-06	0.999996700785743	8.73151592173175e-08	4:1246511	rs730831	chr4.2		4	1246511	4:1683410	4.05136e-15	4:1246511	5.7858940409973e-29	6261	5563	0.996918482951225	0.999996553673493	684369	2683358	ENSG00000174137.12	FAM53A	protein_coding	1684313	-1	437802	903	437802	9	1	9	684369	2683358	1998989	220559
T2D_Ishigaki_doi101101795948_1	T2D (Ishigaki, EAS)	OTH	Tfh_UT	Tfh_UT	CD4	Sorted cell	ENSG00000178222	RNF212	3936	1.98665981752295e-29	4.22261906327012e-23	4.70480246866405e-07	0.999999517652713	1.18670414763156e-08	4:1246511	rs730831	chr4.1		4	1246511	4:1134266	2.70849e-14	4:1246511	5.7858940409973e-29	5784	5062	0.99999984478573	0.999996553673493	114191	2111039	ENSG00000178222.12	RNF212	protein_coding	1113564	-1	-132947	-20702	-132947	5	1	5	114127	2111039	1996912	220560
T2D_Ishigaki_doi101101795948_1	T2D (Ishigaki, EAS)	OTH	Tfh_UT	Tfh_UT	CD4	Sorted cell	ENSG00000178222	RNF212	3936	1.98665981752295e-29	4.22261906327012e-23	4.70480246866405e-07	0.999999517652713	1.18670414763156e-08	4:1246511	rs730831	chr4.2		4	1246511	4:1134266	2.70849e-14	4:1246511	5.7858940409973e-29	5784	5062	0.99999984478573	0.999996553673493	114191	2111039	ENSG00000178222.12	RNF212	protein_coding	1113564	-1	-132947	-20702	-132947	5	1	5	114127	2111039	1996912	220560
T2D_Ishigaki_doi101101795948_1	T2D (Ishigaki, EAS)	OTH	Tfh_UT	Tfh_UT	CD4	Sorted cell	ENSG00000182903	ZNF721	3167	7.5111831208585e-24	3.43732317024029e-23	0.177879637862029	0.814009732974066	0.0081106291639064	4:1246511	rs730831	chr4.1		4	1246511	4:425776	5.64276e-08	4:1246511	5.7858940409973e-29	4210	4196	0.970445260064521	0.999996553673493	68894	1490049	ENSG00000182903.15	ZNF721	protein_coding	499156	-1	-747355	73380	-747355	27	1	27	10354	1499026	1488672	220561
T2D_Ishigaki_doi101101795948_1	T2D (Ishigaki, EAS)	OTH	Tfh_UT	Tfh_UT	CD4	Sorted cell	ENSG00000185619	PCGF3	3575	3.19691338326416e-29	4.22261778989982e-23	7.5709217275255e-07	0.999999216063538	2.68442869661327e-08	4:1246511	rs730831	chr4.1		4	1246511	4:761958	1.37156e-27	4:1246511	5.7858940409973e-29	5066	4665	0.999987554435856	0.999996553673493	68894	1705720	ENSG00000185619.18	PCGF3	protein_coding	705832	1	540679	56126	540679	18	2	18	10354	1705720	1695366	220562
T2D_Ishigaki_doi101101795948_1	T2D (Ishigaki, EAS)	OTH	Tfh_UT	Tfh_UT	CD4	Sorted cell	ENSG00000214367	HAUS3	3859	8.60365765587177e-24	3.33023352776075e-23	0.203751590593532	0.788649816543735	0.007598592862733	4:1246511	rs730831	chr4.1		4	1246511	4:2218171	2.84276e-08	4:1246511	5.7858940409973e-29	5530	4981	0.950525715220085	0.999996553673494	1242295	3240421	ENSG00000214367.7	HAUS3	protein_coding	2242121	-1	995610	23950	995610	22	1	22	1242295	3241491	1999196	220564
T2D_Ishigaki_doi101101795948_1	T2D (Ishigaki, EAS)	OTH	Tfh_UT	Tfh_UT	CD4	Sorted cell	ENSG00000214367	HAUS3	3859	8.60365765587177e-24	3.33023352776075e-23	0.203751590593532	0.788649816543735	0.007598592862733	4:1246511	rs730831	chr4.2		4	1246511	4:2218171	2.84276e-08	4:1246511	5.7858940409973e-29	5530	4981	0.950525715220085	0.999996553673494	1242295	3240421	ENSG00000214367.7	HAUS3	protein_coding	2242121	-1	995610	23950	995610	22	1	22	1242295	3241491	1999196	220564
T2D_Ishigaki_doi101101795948_1	T2D (Ishigaki, EAS)	OTH	Tfh_UT	Tfh_UT	CD4	Sorted cell	ENSG00000272588	AC139887.4	3781	5.84443479431472e-27	4.22201725921336e-23	0.000138407748552151	0.999856989394901	4.60285654977722e-06	4:1246511	rs730831	chr4.1		4	1246511	4:802102	3.07257e-13	4:1246511	5.7858940409973e-29	5302	4892	0.999969239807965	0.999996553673493	68894	1757222	ENSG00000272588.1	AC139887.4	lncRNA	757740	-1	-488771	-44362	-488771	16	1	16	10354	1757569	1747215	220566
T2D_Ishigaki_doi101101795948_1	T2D (Ishigaki, EAS)	OTH	Tfh_UT	Tfh_UT	CD4	Sorted cell	ENSG00000196810	CTBP1-DT	4137	5.94780519668757e-43	4.22262109993977e-23	1.40855763657611e-20	1	2.11744218072596e-19	4:1275579	rs1732111	chr4.1		4	1275579	4:1275579	2.91027e-32	4:1246511	5.7858940409973e-29	5962	5267	0.999999955354238	0.999996553673493	249767	2249015	ENSG00000196810.4	CTBP1-AS2	lncRNA	1249221	1	26358	26358	-2710	0	0	1	249767	2249065	1999298	220563
T2D_Ishigaki_doi101101795948_1	T2D (Ishigaki, EAS)	OTH	Tfh_UT	Tfh_UT	CD4	Sorted cell	ENSG00000196810	CTBP1-DT	4137	5.94780519668757e-43	4.22262109993977e-23	1.40855763657611e-20	1	2.11744218072596e-19	4:1275579	rs1732111	chr4.2		4	1275579	4:1275579	2.91027e-32	4:1246511	5.7858940409973e-29	5962	5267	0.999999955354238	0.999996553673493	249767	2249015	ENSG00000196810.4	CTBP1-AS2	lncRNA	1249221	1	26358	26358	-2710	0	0	1	249767	2249065	1999298	220563
T2D_Ishigaki_doi101101795948_1	T2D (Ishigaki, EAS)	OTH	Tfh_UT	Tfh_UT	CD4	Sorted cell	ENSG00000159733	ZFYVE28	3653	8.71019665247233e-11	7.35398444356241e-09	0.0117012251754548	0.987929055323862	0.000369712059598265	4:1419805	rs73794323	chr4.2		4	1419805	4:2426172	2.13319e-09	4:1419805	3.76881243404509e-15	5272	4821	0.99191042378533	0.999999976892786	1419633	3418644	ENSG00000159733.13	ZFYVE28	protein_coding	2418645	-1	998840	-7527	998840	21	1	21	1418715	3418644	1999929	220552
T2D_Ishigaki_doi101101795948_1	T2D (Ishigaki, EAS)	OTH	Tfh_UT	Tfh_UT	CD4	Sorted cell	ENSG00000063978	RNF4	3721	0.000151283759945243	0.00161255895124049	0.0853701897533212	0.909969366760395	0.00289660077509891	4:1782676	rs56337234	chr4.2		4	1782676	4:2467872	4.0453e-10	4:1782676	3.50634858058444e-09	5260	4956	0.985506584082857	0.994521346929291	1490049	3462155	ENSG00000063978.15	RNF4	protein_coding	2469106	1	-686430	-1234	-686430	17	0	17	1462380	3462155	1999775	220542
T2D_Ishigaki_doi101101795948_1	T2D (Ishigaki, EAS)	OTH	Tfh_UT	Tfh_UT	CD4	Sorted cell	ENSG00000168884	TNIP2	3730	0.000730008535254157	0.00149202440778937	0.323968823117146	0.662118728624695	0.0116904153151156	4:1782676	rs56337234	chr4.2		4	1782676	4:2741136	9.84637e-10	4:1782676	3.50634858058444e-09	5102	5049	0.948689101559115	0.993029204999008	1756398	3751859	ENSG00000168884.14	TNIP2	protein_coding	2756336	-1	973660	15200	973660	21	0	21	1756398	3756024	1999626	220556
T2D_Ishigaki_doi101101795948_1	T2D (Ishigaki, EAS)	OTH	Tfh_UT	Tfh_UT	CD4	Sorted cell	ENSG00000151806	GUF1	4808	2.95663679122558e-09	0.00177158009484041	1.66585135369903e-06	0.998157331138945	6.94199582252278e-05	4:44800149	rs60018658	chr4.3		4	44800149	4:44800149	7.0753e-15	4:45179317	4.79419078522835e-09	5356	6076	0.97357560778129	0.999289202011365	43678705	45676541	ENSG00000151806.13	GUF1	protein_coding	44678420	1	121729	121729	500897	3	3	3	43678705	45676541	1997836	220550
T2D_Ishigaki_doi101101795948_1	T2D (Ishigaki, EAS)	OTH	Tfh_UT	Tfh_UT	CD4	Sorted cell	ENSG00000163281	GNPDA2	4733	5.4719142714748e-05	0.00171488386652161	0.0308349483908027	0.966357279766831	0.00103816883313053	4:45179317	rs12507026	chr4.3		4	45179317	4:44659503	2.95367e-08	4:45179317	4.79419078522835e-09	5293	6006	0.990238169964644	0.999216974193321	43726739	45725861	ENSG00000163281.11	GNPDA2	protein_coding	44726556	-1	-452761	67053	-452761	0	3	0	43726739	45725861	1999122	220553
T2D_Ishigaki_doi101101795948_1	T2D (Ishigaki, EAS)	OTH	Tfh_UT	Tfh_UT	CD4	Sorted cell	ENSG00000273369	AC096586.2	4780	1.68042385550388e-06	0.00176978092410329	0.000946797066466871	0.997143021699828	0.000138719885747331	4:45179317	rs12507026	chr4.3		4	45179317	4:44659503	3.38338e-10	4:45179317	4.79419078522835e-09	5331	6048	0.946362852836166	0.999289711904144	43694542	45690661	ENSG00000273369.1	AC096586.2	lncRNA	44694386	-1	-484931	34883	-484931	2	1	2	43694542	45690688	1996146	220567
T2D_Ishigaki_doi101101795948_1	T2D (Ishigaki, EAS)	OTH	Tfh_UT	Tfh_UT	CD4	Sorted cell	ENSG00000018189	RUFY3	4631	3.56296506846885e-08	4.15975661215031e-05	0.000560445964189137	0.653628320941462	0.345769599898577	4:70710634	rs28474376	chr4.4		4	70710634	4:70709522	2.90155e-12	4:70880099	1.30000107602773e-09	5499	5463	0.987390683764513	0.996280411625764	69704347	71703976	ENSG00000018189.12	RUFY3	protein_coding	70721964	1	-11330	-12442	158135	0	0	1	69704347	71703976	1999629	220541
T2D_Ishigaki_doi101101795948_1	T2D (Ishigaki, EAS)	OTH	Tfh_UT	Tfh_UT	CD4	Sorted cell	ENSG00000245954	LINC02273	3719	5.08460736473475e-48	1.05551022182778e-15	4.81720333880802e-33	1	7.60832545909899e-18	4:152101223	rs13140099	chr4.6		4	152101223	4:152101223	1.09744e-86	4:152599127	1.13117489827848e-21	4490	4975	0.999999999967125	0.998479671637782	151103174	153100684	ENSG00000245954.6	LINC02273	lncRNA	152090459	1	10764	10764	508668	0	0	10	151100804	153100684	1999880	220565
T2D_Ishigaki_doi101101795948_1	T2D (Ishigaki, EAS)	OTH	Tfh_UT	Tfh_UT	CD4	Sorted cell	ENSG00000164144	ARFIP1	3768	1.3376976619379e-20	1.05549612434084e-15	1.26734695152594e-05	0.999986642544467	6.83986013665106e-07	4:152599127	rs10011838	chr4.6		4	152599127	4:152779978	3.09255e-13	4:152599127	1.13117489827848e-21	4540	5254	0.994299598942208	0.998479671637782	151779958	153779706	ENSG00000164144.15	ARFIP1	protein_coding	152779954	1	-180827	24	-180827	4	0	4	151779958	153779706	1999748	220555
T2D_Ishigaki_doi101101795948_1	T2D (Ishigaki, EAS)	OTH	Tfh_UT	Tfh_UT	CD4	Sorted cell	ENSG00000170006	TMEM154	3769	6.58932557091665e-16	3.59793684471983e-16	0.624278707553039	0.340801975804424	0.0349193166425375	4:152599127	rs10011838	chr4.6		4	152599127	4:152649290	3.01668e-07	4:152599127	1.13117489827848e-21	4553	5161	0.926370008996652	0.998479671637782	151680201	153678470	ENSG00000170006.11	TMEM154	protein_coding	152679997	-1	80870	30707	80870	2	1	2	151680201	153678470	1998269	220557
T2D_Ishigaki_doi101101795948_1	T2D (Ishigaki, EAS)	OTH	Tfh_UT	Tfh_UT	CD4	Sorted cell	ENSG00000109670	FBXW7	3735	6.78510494327506e-17	7.46147590829964e-16	0.0642827023647922	0.706448487437018	0.229268810198189	4:152599323	rs6813195	chr4.6		4	152599323	4:152564767	2.97209e-07	4:152599127	1.13117489827848e-21	4511	5103	0.990274027053376	0.998479671637782	151536652	153535849	ENSG00000109670.13	FBXW7	protein_coding	152536092	-1	-63231	-28675	-63035	2	2	2	151536652	153535849	1999197	220544
T2D_Ishigaki_doi101101795948_1	T2D (Ishigaki, EAS)	OTH	Tfh_UT	Tfh_UT	CD4	Sorted cell	ENSG00000213949	ITGA1	5621	7.76059438690017e-08	6.17445308845148e-06	0.0018095797847581	0.142261217678546	0.855922950477665	5:52776811	rs2548498	chr5.1		5	52776811	5:52774183	4.52558e-09	5:52792018	2.18742360019854e-10	6163	7997	0.962029231222068	0.993077068218235	51788135	53787869	ENSG00000213949.8	ITGA1	protein_coding	52787916	1	-11105	-13733	4102	1	1	1	51788135	53787869	1999734	220586
T2D_Ishigaki_doi101101795948_1	T2D (Ishigaki, EAS)	OTH	Tfh_UT	Tfh_UT	CD4	Sorted cell	ENSG00000164171	ITGA2	5594	5.37495468021028e-14	4.28666101302977e-05	1.25382523958785e-09	0.999957039728995	9.24069968979777e-08	5:53041079	rs988558	chr5.1		5	53041079	5:53041079	7.09978e-19	5:52792018	2.18742360019854e-10	6113	7962	0.999827304688226	0.99307213969803	51989770	53989244	ENSG00000164171.10	ITGA2	protein_coding	52989352	1	51727	51727	-197334	1	1	1	51989770	53989244	1999474	220575
T2D_Ishigaki_doi101101795948_1	T2D (Ishigaki, EAS)	OTH	Tfh_UT	Tfh_UT	CD4	Sorted cell	ENSG00000062194	GPBP1	5218	9.80008396437851e-13	6.66916513770062e-12	0.127290060101543	0.86622290134059	0.00648703855021903	5:56510924	rs459193	chr5.2		5	56510924	5:57176479	1.62882e-14	5:56510924	1.80405280676425e-17	5895	6546	0.989987626930675	0.999999999923237	56173949	58173946	ENSG00000062194.15	GPBP1	protein_coding	57174059	1	-663135	2420	-663135	11	0	11	56173949	58173946	1999997	220569
T2D_Ishigaki_doi101101795948_1	T2D (Ishigaki, EAS)	OTH	Tfh_UT	Tfh_UT	CD4	Sorted cell	ENSG00000067113	PLPP1	4961	9.29815066654736e-17	7.69892101350307e-12	1.20770613951456e-05	0.999987470700786	4.52230119920686e-07	5:56510924	rs459193	chr5.2		5	56510924	5:55503735	8.49053e-15	5:56510924	1.80405280676425e-17	5659	5943	0.938873026067245	0.999999999924242	54535526	56535038	ENSG00000067113.16	PLPP1	protein_coding	55534964	-1	-975960	31229	-975960	15	0	15	54535526	56535038	1999512	220570
T2D_Ishigaki_doi101101795948_1	T2D (Ishigaki, EAS)	OTH	Tfh_UT	Tfh_UT	CD4	Sorted cell	ENSG00000155542	SETD9	4706	2.46194306024993e-68	7.69901746960853e-12	3.19773668516711e-57	0.999999999992269	2.10889502304873e-14	5:56909530	rs185220	chr5.2		5	56909530	5:56909530	2.58472e-76	5:56510924	1.80405280676425e-17	5388	5957	0.999999999999997	0.999999999923286	55909291	57908553	ENSG00000155542.11	SETD9	protein_coding	56909596	1	-66	-66	-398672	0	0	5	55909291	57908553	1999262	220574
T2D_Ishigaki_doi101101795948_1	T2D (Ishigaki, EAS)	OTH	Tfh_UT	Tfh_UT	CD4	Sorted cell	ENSG00000164346	NSA2	4582	4.11089541613878e-06	2.49390683009297e-06	0.567431807588771	0.344059937148129	0.0885016504608533	5:75534122	rs10043621	chr5.3		5	75534122	5:74786118	1.50109e-09	5:75550788	1.67761650479661e-10	5575	6064	0.908521651610109	0.967884527947575	73768063	75766918	ENSG00000164346.9	NSA2	protein_coding	74767249	1	766873	18869	783539	14	0	14	73768063	75766918	1998855	220577
T2D_Ishigaki_doi101101795948_1	T2D (Ishigaki, EAS)	OTH	Tfh_UT	Tfh_UT	CD4	Sorted cell	ENSG00000176928	GCNT4	4545	2.4442049420559e-06	4.7044355325431e-06	0.337376621852335	0.649332469597776	0.0132837599094143	5:75534122	rs10043621	chr5.3		5	75534122	5:75057877	2.16986e-07	5:75550788	1.67761650479661e-10	5547	6085	0.908450392736274	0.967884493556846	74031052	76029743	ENSG00000176928.5	GCNT4	protein_coding	75052558	-1	-481564	-5319	-498230	6	0	6	74031052	76029743	1998691	220582
T2D_Ishigaki_doi101101795948_1	T2D (Ishigaki, EAS)	OTH	Tfh_UT	Tfh_UT	CD4	Sorted cell	ENSG00000145703	IQGAP2	4933	6.44306913813933e-06	3.4451779151686e-06	0.635297027478193	0.339650022895814	0.0250430613789392	5:75550788	rs5744598	chr5.3		5	75550788	5:76393774	5.30281e-08	5:75550788	1.67761650479661e-10	5758	6442	0.912329040466089	0.973395535359044	75404273	77401925	ENSG00000145703.15	IQGAP2	protein_coding	76403285	1	-852497	-9511	-852497	6	0	6	75404273	77402033	1997760	220571
T2D_Ishigaki_doi101101795948_1	T2D (Ishigaki, EAS)	OTH	Tfh_UT	Tfh_UT	CD4	Sorted cell	ENSG00000164347	GFM2	4583	3.72731657673343e-06	3.39410059782657e-06	0.514485961952549	0.46845766362031	0.0170492530099676	5:75550788	rs5744598	chr5.3		5	75550788	5:74734513	1.03118e-07	5:75550788	1.67761650479661e-10	5576	6065	0.922602554521636	0.967884527926041	73768063	75767323	ENSG00000164347.17	GFM2	protein_coding	74767117	-1	-783671	32604	-783671	15	0	15	73768063	75767323	1999260	220578
T2D_Ishigaki_doi101101795948_1	T2D (Ishigaki, EAS)	OTH	Tfh_UT	Tfh_UT	CD4	Sorted cell	ENSG00000189045	ANKDD1B	4503	1.59768688501143e-20	6.99425148906022e-06	2.2053078421863e-15	0.965356292982447	0.0346367127660645	5:75671561	rs40060	chr5.3		5	75671561	5:75669297	1.24294e-25	5:75550788	1.67761650479661e-10	5504	6023	0.99999999999993	0.967884584012401	74612008	76611240	ENSG00000189045.13	ANKDD1B	protein_coding	75611453	1	60108	57844	-60665	0	0	0	74612008	76611240	1999232	220583
T2D_Ishigaki_doi101101795948_1	T2D (Ishigaki, EAS)	OTH	Tfh_UT	Tfh_UT	CD4	Sorted cell	ENSG00000152359	POC5	4721	7.96458841331095e-13	7.24465478529746e-06	1.099362456145e-07	0.999989077721344	3.56768682849881e-06	5:75711753	rs72633987	chr5.3		5	75711753	5:75704967	9.56646e-18	5:75550788	1.67761650479661e-10	5667	6286	0.970430808752253	0.967884564732468	74717786	76717088	ENSG00000152359.14	POC5	protein_coding	75717437	-1	5684	12470	166649	0	0	1	74717786	76717110	1999324	220573
T2D_Ishigaki_doi101101795948_1	T2D (Ishigaki, EAS)	OTH	Tfh_UT	Tfh_UT	CD4	Sorted cell	ENSG00000247828	TMEM161B-DT	2517	3.54084361831543e-29	0.000235881890210231	1.50073753758926e-25	0.999752706285637	1.14118241481129e-05	5:88324432	rs247914	chr5.4		5	88324432	5:88261390	4.51026e-39	5:88640561	1.40765282035232e-09	2986	3927	0.968062949309651	0.932538415160015	87269153	89268574	ENSG00000247828.7	TMEM161B-AS1	lncRNA	88268868	1	55564	-7478	371693	0	1	1	87269153	89268574	1999421	220587
T2D_Ishigaki_doi101101795948_1	T2D (Ishigaki, EAS)	OTH	Tfh_UT	Tfh_UT	CD4	Sorted cell	ENSG00000027847	B4GALT7	3126	2.56751582691666e-08	3.31233436555432e-06	0.00768973919040965	0.992047401968895	0.000259520831171782	5:177105216	rs193457	chr5.6		5	177105216	5:177606518	1.21909e-09	5:177105216	8.51937886542628e-12	4138	4099	0.984149546168845	0.972405400368479	176600642	178599572	ENSG00000027847.13	B4GALT7	protein_coding	177600132	1	-494916	6386	-494916	22	0	22	176600642	178599572	1998930	220568
T2D_Ishigaki_doi101101795948_1	T2D (Ishigaki, EAS)	OTH	Tfh_UT	Tfh_UT	CD4	Sorted cell	ENSG00000198055	GRK6	2926	2.43247487761625e-06	8.0586621433405e-07	0.728529005456557	0.241297511574221	0.0301702446281309	5:177105216	rs193457	chr5.6		5	177105216	5:176748848	1.74602e-05	5:177105216	8.51937886542628e-12	3925	3892	0.901357380020178	0.972405381398653	176403406	178402789	ENSG00000198055.10	GRK6	protein_coding	177426676	1	-321460	-677828	-321460	11	17	11	176403406	178402789	1999383	220584
T2D_Ishigaki_doi101101795948_1	T2D (Ishigaki, EAS)	OTH	Tfh_UT	Tfh_UT	CD4	Sorted cell	ENSG00000213347	MXD3	2799	1.23729852267746e-11	1.80235638193577e-07	3.70572318761301e-06	0.0520849568951718	0.94791115713363	5:177105216	rs193457	chr5.6		5	177105216	5:177322587	1.20457e-11	5:177105216	8.51937886542628e-12	3760	3730	0.905172769712515	0.972405403204359	176313154	178312627	ENSG00000213347.10	MXD3	protein_coding	177311898	-1	206682	-10689	206682	6	0	6	176313154	178312627	1999473	220585
T2D_Ishigaki_doi101101795948_1	T2D (Ishigaki, EAS)	OTH	Tfh_UT	Tfh_UT	CD4	Sorted cell	ENSG00000169228	RAB24	2772	7.26253882515525e-51	3.01641628238589e-06	2.17513865959924e-45	0.903226575374407	0.096770408209307	5:177303774	rs6879874	chr5.6		5	177303774	5:177304451	2.81966e-67	5:177105216	8.51937886542628e-12	3730	3699	0.999958612743298	0.972405404461443	176303804	178303461	ENSG00000169228.13	RAB24	protein_coding	177303719	-1	-55	-732	198503	0	1	4	176303804	178303461	1999657	220579
T2D_Ishigaki_doi101101795948_1	T2D (Ishigaki, EAS)	OTH	Tfh_UT	Tfh_UT	CD4	Sorted cell	ENSG00000169230	PRELID1	2772	3.08914996819727e-35	3.25204157834986e-06	9.25203938029482e-30	0.973938043606615	0.026058704351804	5:177313703	rs11952102	chr5.6		5	177313703	5:177305536	2.36954e-61	5:177105216	8.51937886542628e-12	3730	3699	0.99893915430321	0.972405404461443	176303804	178303461	ENSG00000169230.9	PRELID1	protein_coding	177303799	1	9904	1737	-198583	1	0	5	176303804	178303461	1999657	220580
T2D_Ishigaki_doi101101795948_1	T2D (Ishigaki, EAS)	OTH	Tfh_UT	Tfh_UT	CD4	Sorted cell	ENSG00000145996	CDKAL1	4260	8.6076880451305e-130	3.6192041559905e-87	2.37833724601659e-43	1	6.06037803664711e-45	6:20682933	rs9350271	chr6.1		6	20682933	6:21233200	1.36918e-59	6:20682933	1.90267507244341e-93	4939	5898	0.999999999999997	0.999999999997387	19534496	21532754	ENSG00000145996.11	CDKAL1	protein_coding	20534457	1	148476	698743	148476	0	2	0	19534496	21532876	1998380	220595
T2D_Ishigaki_doi101101795948_1	T2D (Ishigaki, EAS)	OTH	Tfh_UT	Tfh_UT	CD4	Sorted cell	ENSG00000172197	MBOAT1	4416	1.49764379244976e-99	3.61920415598906e-87	4.13804728304929e-13	0.999999999999545	3.51862966625719e-14	6:20682933	rs9350271	chr6.1		6	20682933	6:20106660	1.28007e-26	6:20682933	1.90267507244341e-93	5134	6125	0.999999639689469	0.999999999997387	19212842	21211850	ENSG00000172197.10	MBOAT1	protein_coding	20212469	-1	-470464	105809	-470464	4	1	4	19212842	21211850	1999008	220598
T2D_Ishigaki_doi101101795948_1	T2D (Ishigaki, EAS)	OTH	Tfh_UT	Tfh_UT	CD4	Sorted cell	ENSG00000164465	DCBLD1	4911	2.62829760915753e-28	0.00131042545872297	2.00084010264306e-25	0.997583373111472	0.00110620142980733	6:117546888	rs389663	chr6.3		6	117546888	6:117546888	1.09214e-38	6:117690560	2.74625623120684e-09	5326	6827	0.999993972420711	0.999653698271013	116454470	118452446	ENSG00000164465.18	DCBLD1	protein_coding	117482674	1	64214	64214	207886	0	0	4	116454470	118452446	1997976	220596
T2D_Ishigaki_doi101101795948_1	T2D (Ishigaki, EAS)	OTH	Tfh_UT	Tfh_UT	CD4	Sorted cell	ENSG00000169075	BRD7P3	4951	1.06371750475808e-30	0.00131254589403887	8.09356276629069e-28	0.998683621166274	3.83293969263108e-06	6:118520395	rs9374736	chr6.3		6	118520395	6:118520395	2.32692e-44	6:117690560	2.74625623120684e-09	5411	6614	0.979025405668083	0.999664532100056	117501830	119501146	ENSG00000169075.7	Z99496.1	processed_pseudogene	118501430	1	18965	18965	-810870	0	0	3	117501830	119501146	1999316	220597
T2D_Ishigaki_doi101101795948_1	T2D (Ishigaki, EAS)	OTH	Tfh_UT	Tfh_UT	CD4	Sorted cell	ENSG00000197442	MAP3K5	4335	1.18892896871892e-14	8.99208081557279e-12	0.00132038137530208	0.998627766123662	5.1852492031366e-05	6:136966564	rs6918311	chr6.4		6	136966564	6:136761810	8.24927e-15	6:136966564	5.3531191963525e-17	5021	5345	0.978489985724364	0.954139141421853	135792678	137791576	ENSG00000197442.9	MAP3K5	protein_coding	136792477	-1	-174087	30667	-174087	2	1	2	135792678	137791576	1998898	220599
T2D_Ishigaki_doi101101795948_1	T2D (Ishigaki, EAS)	OTH	Tfh_UT	Tfh_UT	CD4	Sorted cell	ENSG00000106603	COA1	3890	7.29224534608969e-10	4.20927934524846e-05	1.73231598893823e-05	0.999939188173906	1.39514352794961e-06	7:44110520	rs45532335	chr7.3		7	44110520	7:43630963	6.48832e-15	7:44135258	1.00924121280393e-10	4403	5559	0.977360038676862	0.999859414902684	42731414	44725820	ENSG00000106603.18	COA1	protein_coding	43729523	-1	-380997	98560	-405735	17	0	18	42731414	44729591	1998177	220607
T2D_Ishigaki_doi101101795948_1	T2D (Ishigaki, EAS)	OTH	Tfh_UT	Tfh_UT	CD4	Sorted cell	ENSG00000106633	GCK	3960	3.5443619951068e-07	4.15777511513825e-05	0.00841984895800085	0.98769725676801	0.00384096208663735	7:44110520	rs45532335	chr7.3		7	44110520	7:44136614	3.16019e-09	7:44135258	1.00924121280393e-10	4567	5609	0.998857010080236	0.999859313240338	43198508	45197808	ENSG00000106633.15	GCK	protein_coding	44189439	-1	78919	52825	54181	2	1	1	43198508	45197808	1999300	220609
T2D_Ishigaki_doi101101795948_1	T2D (Ishigaki, EAS)	OTH	Tfh_UT	Tfh_UT	CD4	Sorted cell	ENSG00000122678	POLM	3852	1.63707915868371e-06	4.03952565674772e-05	0.0388898118929409	0.959610993740962	0.00145716203037135	7:44110520	rs45532335	chr7.3		7	44110520	7:44081616	2.12918e-10	7:44135258	1.00924121280393e-10	4421	5520	0.981803057008182	0.999859175898262	43083820	45081105	ENSG00000122678.16	POLM	protein_coding	44082530	-1	-27990	914	-52728	1	0	2	43083820	45081105	1997285	220612
T2D_Ishigaki_doi101101795948_1	T2D (Ishigaki, EAS)	OTH	Tfh_UT	Tfh_UT	CD4	Sorted cell	ENSG00000232956	SNHG15	4111	8.69821490608584e-07	4.11830398688213e-05	0.0206642169268761	0.978377385052489	0.000916345159275301	7:44110520	rs45532335	chr7.3		7	44110520	7:45091900	4.75038e-10	7:44135258	1.00924121280393e-10	4909	5487	0.997764184203452	0.99985522015371	43987450	45986582	ENSG00000232956.8	SNHG15	lncRNA	44986961	-1	876441	-104939	851703	21	2	20	43986975	45986582	1999607	220630
T2D_Ishigaki_doi101101795948_1	T2D (Ishigaki, EAS)	OTH	Tfh_UT	Tfh_UT	CD4	Sorted cell	ENSG00000106624	AEBP1	3884	8.0400247961823e-07	3.95788021354372e-05	0.0190995699051655	0.940137169624368	0.0407228776658518	7:44119625	rs2908280	chr7.3		7	44119625	7:44105267	4.4855e-09	7:44135258	1.00924121280393e-10	4463	5561	0.998801044586964	0.999859158196941	43104628	45104293	ENSG00000106624.10	AEBP1	protein_coding	44104345	1	15280	922	30913	0	0	1	43104628	45104293	1999665	220608
T2D_Ishigaki_doi101101795948_1	T2D (Ishigaki, EAS)	OTH	Tfh_UT	Tfh_UT	CD4	Sorted cell	ENSG00000122515	ZMIZ2	4180	9.52735853429078e-08	4.19951628496633e-05	0.0022632713886898	0.997615815332782	7.88228420940908e-05	7:44135258	rs2908279	chr7.3		7	44135258	7:44768418	1.34903e-14	7:44135258	1.00924121280393e-10	4839	5563	0.998776753695773	0.999861921738395	43749312	45747946	ENSG00000122515.14	ZMIZ2	protein_coding	44748847	1	-613589	19571	-613589	11	0	11	43749312	45747946	1998634	220611
T2D_Ishigaki_doi101101795948_1	T2D (Ishigaki, EAS)	OTH	Tfh_UT	Tfh_UT	CD4	Sorted cell	ENSG00000196262	PPIA	4167	2.54424400726781e-05	1.54189843029738e-05	0.604397807654274	0.366226965916357	0.0293343650049936	7:44135258	rs2908279	chr7.3		7	44135258	7:44804111	3.31854e-11	7:44135258	1.00924121280393e-10	4868	5532	0.93823946201388	0.999861989176321	43797174	45794702	ENSG00000196262.13	PPIA	protein_coding	44796681	1	-661423	7430	-661423	13	0	13	43797174	45794702	1997528	220626
T2D_Ishigaki_doi101101795948_1	T2D (Ishigaki, EAS)	OTH	Tfh_UT	Tfh_UT	CD4	Sorted cell	ENSG00000228903	RASA4CP	3788	5.7877283652943e-06	3.60705596087709e-05	0.137490970262602	0.856866649039414	0.00560052241001071	7:44135258	rs2908279	chr7.3		7	44135258	7:44044693	1.22788e-07	7:44135258	1.00924121280393e-10	4359	5458	0.991241279688709	0.999859181448035	43042252	45041334	ENSG00000228903.7	RASA4CP	transcribed_unprocessed_pseudogene	44041892	-1	-93366	-2801	-93366	6	0	6	43042252	45041596	1999344	220628
T2D_Ishigaki_doi101101795948_1	T2D (Ishigaki, EAS)	OTH	Tfh_UT	Tfh_UT	CD4	Sorted cell	ENSG00000239556	UPK3BL3P	3814	8.00473363661187e-06	3.37687957982361e-05	0.190157234412827	0.802182701533234	0.00761829052450415	7:44150869	rs2268573	chr7.3		7	44150869	7:43891176	3.44505e-07	7:44135258	1.00924121280393e-10	4373	5447	0.97741100146078	0.999859244918025	42990305	44989758	ENSG00000239556.3	AC004951.2	transcribed_unprocessed_pseudogene	43990207	-1	-160662	99031	-145051	11	5	10	42990305	44989758	1999453	220631
T2D_Ishigaki_doi101101795948_1	T2D (Ishigaki, EAS)	OTH	Tfh_UT	Tfh_UT	CD4	Sorted cell	ENSG00000106636	YKT6	3960	3.61629765339349e-13	4.20935326176301e-05	8.59073649043948e-09	0.999957639392585	2.58483699772094e-07	7:44226036	rs2877285	chr7.3		7	44226036	7:44226036	1.21453e-32	7:44135258	1.00924121280393e-10	4567	5607	0.913029095692915	0.999859317808485	43201441	45199813	ENSG00000106636.7	YKT6	protein_coding	44200978	1	25058	25058	-65720	0	0	2	43201441	45199813	1998372	220610
T2D_Ishigaki_doi101101795948_1	T2D (Ishigaki, EAS)	OTH	Tfh_UT	Tfh_UT	CD4	Sorted cell	ENSG00000165055	METTL2B	3847	3.38276648012805e-100	6.13375531077842e-83	5.51500069489869e-18	1	2.11942750459121e-19	7:127613496	rs2233580	chr7.6		7	127613496	7:128501969	2.47326e-30	7:127613496	6.30061156449298e-90	4463	5088	0.999999987109662	1	127477120	129475395	ENSG00000165055.15	METTL2B	protein_coding	128476748	1	-863252	25221	-863252	15	0	15	127477120	129476550	1999430	220623
T2D_Ishigaki_doi101101795948_1	T2D (Ishigaki, EAS)	OTH	Tfh_UT	Tfh_UT	CD4	Sorted cell	ENSG00000179562	GCC1	4142	1.39474026153796e-83	4.63671922824131e-83	0.227387659088245	0.755901399987171	0.0167109409245965	7:127613496	rs2233580	chr7.6		7	127613496	7:127561610	1.5034e-07	7:127613496	6.30061156449298e-90	4716	5460	0.982972444414595	1	126593711	128593592	ENSG00000179562.2	GCC1	protein_coding	127585596	-1	-27900	23986	-27900	2	0	2	126593711	128593592	1999881	220624
T2D_Ishigaki_doi101101795948_1	T2D (Ishigaki, EAS)	OTH	Tfh_UT	Tfh_UT	CD4	Sorted cell	ENSG00000273270	LINC03072	3791	7.95112682524448e-98	6.13375531077842e-83	1.29629018804724e-15	1	6.58269999141422e-17	7:127613496	rs2233580	chr7.6		7	127613496	7:128620840	1.08874e-24	7:127613496	6.30061156449298e-90	4411	5052	0.977026846899331	0.999999999999995	127531237	129530960	ENSG00000273270.1	AC090114.2	lncRNA	128531612	-1	918116	-89228	918116	16	4	16	127531237	129530960	1999723	220636
T2D_Ishigaki_doi101101795948_1	T2D (Ishigaki, EAS)	OTH	Tfh_UT	Tfh_UT	CD4	Sorted cell	ENSG00000280828	AC090114.3	3799	7.64893233625742e-84	5.32269953667502e-83	0.124702273708518	0.867756660788334	0.00754106550314079	7:127613496	rs2233580	chr7.6		7	127613496	7:128697421	1.17763e-08	7:127613496	6.30061156449298e-90	4420	5061	0.982739336479788	0.999999999999995	127533719	129533447	ENSG00000280828.1	AC090114.3	transcribed_unprocessed_pseudogene	128533652	1	-920156	163769	-920156	18	11	18	127533719	129533447	1999728	220637
T2D_Ishigaki_doi101101795948_1	T2D (Ishigaki, EAS)	OTH	Tfh_UT	Tfh_UT	CD4	Sorted cell	ENSG00000158525	CPA5	3603	5.06500375509331e-34	5.49914748833803e-06	9.21047451848448e-29	0.999994477030345	2.38221701995066e-08	7:130369512	rs17164872	chr7.7		7	130369512	7:130369512	1.49996e-43	7:130385872	5.28915966740311e-12	4465	4657	0.999999999999993	0.999953664605688	129345116	131344593	ENSG00000158525.15	CPA5	protein_coding	130344816	1	24696	24696	41056	0	0	1	129345116	131344593	1999477	220621
T2D_Ishigaki_doi101101795948_1	T2D (Ishigaki, EAS)	OTH	Tfh_UT	Tfh_UT	CD4	Sorted cell	ENSG00000128585	MKLN1	3669	8.5800389035574e-10	5.52128821564092e-06	0.00015537295810972	0.999830977851066	8.12704460401435e-06	7:130385872	rs77792157	chr7.7		7	130385872	7:131331105	1.5487e-15	7:130385872	5.28915966740311e-12	4646	4385	0.999981033292164	0.999997957960099	130110594	132109927	ENSG00000128585.17	MKLN1	protein_coding	131327876	1	-942004	3229	-942004	12	1	12	130110594	132109927	1999333	220614
T2D_Ishigaki_doi101101795948_1	T2D (Ishigaki, EAS)	OTH	Tfh_UT	Tfh_UT	CD4	Sorted cell	ENSG00000146842	TMEM209	3394	3.59183710115132e-09	5.49539448292841e-06	0.000653158935243755	0.99931196685991	2.93752185280176e-05	7:130385872	rs77792157	chr7.7		7	130385872	7:130188570	3.14252e-11	7:130385872	5.28915966740311e-12	4280	4422	0.987734314330362	0.999953674649791	129208551	131207696	ENSG00000146842.16	TMEM209	protein_coding	130205406	-1	-180466	16836	-180466	3	0	3	129208551	131207696	1999145	220617
T2D_Ishigaki_doi101101795948_1	T2D (Ishigaki, EAS)	OTH	Tfh_UT	Tfh_UT	CD4	Sorted cell	ENSG00000158623	COPG2	3447	4.81027396453395e-14	5.49916392095806e-06	8.74723391484359e-09	0.99999445986334	3.22254577987133e-08	7:130467562	rs117406143	chr7.7		7	130467562	7:130467562	1.93675e-27	7:130385872	5.28915966740311e-12	4400	4422	0.973970141104394	0.999954016120444	129668763	131668498	ENSG00000158623.14	COPG2	protein_coding	130668748	-1	201186	201186	282876	5	5	6	129668763	131668498	1999735	220622
T2D_Ishigaki_doi101101795948_1	T2D (Ishigaki, EAS)	OTH	Tfh_UT	Tfh_UT	CD4	Sorted cell	ENSG00000157800	SLC37A3	3354	6.08487118581133e-13	0.00044810467761448	1.3573019515294e-09	0.99955008518928	1.8087751933839e-06	7:140380048	rs6947516	chr7.8		7	140380048	7:140370212	2.83984e-22	7:140852286	2.79739304782561e-08	4263	4296	0.978588075034489	0.910178835672307	139404634	141404264	ENSG00000157800.17	SLC37A3	protein_coding	140398530	-1	18482	28318	-453756	0	0	7	139404634	141404264	1999630	220619
T2D_Ishigaki_doi101101795948_1	T2D (Ishigaki, EAS)	OTH	Tfh_UT	Tfh_UT	CD4	Sorted cell	ENSG00000244701	RP5-894A10.2	2186	1.35774538663013e-06	0.000446700836835482	0.00302856501144449	0.996403458785066	0.000119917621267039	7:140763497	rs62487911	chr7.8		7	140763497	7:141548675	7.93684e-10	7:140852286	2.79739304782561e-08	2741	3776	0.969323078039137	0.91018292924427	140659120	142345098	ENSG00000244701.1	AC004918.1	lncRNA	141663301	-1	899804	114626	811015	5	2	5	140659120	142493524	1834404	220633
T2D_Ishigaki_doi101101795948_1	T2D (Ishigaki, EAS)	OTH	Tfh_UT	Tfh_UT	CD4	Sorted cell	ENSG00000257093	DENND11	2130	0.000158489711730488	0.000281274324072826	0.35352105662526	0.627362337830541	0.0186768415083951	7:140763497	rs62487911	chr7.8		7	140763497	7:141606502	1.35944e-07	7:140852286	2.79739304782561e-08	2670	3713	0.937007537880736	0.910184299225629	140704038	142345098	ENSG00000257093.6	KIAA1147	protein_coding	141702166	-1	938669	95664	849880	6	1	6	140702582	142493524	1790942	220634
T2D_Ishigaki_doi101101795948_1	T2D (Ishigaki, EAS)	OTH	Tfh_UT	Tfh_UT	CD4	Sorted cell	ENSG00000133606	MKRN1	3296	9.94380924145753e-06	0.000437411579385153	0.0221808338313591	0.975694521624339	0.00167728915567547	7:140815125	rs73492596	chr7.8		7	140815125	7:140474912	1.10543e-14	7:140852286	2.79739304782561e-08	4202	4237	0.99788127228714	0.910179665575787	139481525	141479054	ENSG00000133606.10	MKRN1	protein_coding	140479505	-1	-335620	4593	-372781	5	0	5	139480949	141479054	1998105	220616
T2D_Ishigaki_doi101101795948_1	T2D (Ishigaki, EAS)	OTH	Tfh_UT	Tfh_UT	CD4	Sorted cell	ENSG00000146955	RAB19	3352	6.54280802188576e-07	0.000447423177792338	0.00145945005392598	0.998029739957394	6.27325300851005e-05	7:140815125	rs73492596	chr7.8		7	140815125	7:140420336	4.50608e-10	7:140852286	2.79739304782561e-08	4261	4294	0.985704631973485	0.910178838248556	139404149	141403878	ENSG00000146955.10	RAB19	protein_coding	140404058	1	411067	16278	448228	6	0	6	139404149	141404042	1999893	220618
T2D_Ishigaki_doi101101795948_1	T2D (Ishigaki, EAS)	OTH	Tfh_UT	Tfh_UT	CD4	Sorted cell	ENSG00000127366	TAS2R5	2050	6.57618595338355e-14	0.000613001065076279	1.07212602919395e-10	0.999385358463408	1.64036423673023e-06	7:141700188	rs56352423	chr7.8		7	141700188	7:141700188	1.91227e-20	7:140852286	2.79739304782561e-08	2558	3957	0.977031770052746	0.926369209409952	140790582	142752462	ENSG00000127366.5	TAS2R5	protein_coding	141790217	1	-90029	-90029	-937931	6	6	12	140790305	142784323	1994018	220613
T2D_Ishigaki_doi101101795948_1	T2D (Ishigaki, EAS)	OTH	Tfh_UT	Tfh_UT	CD4	Sorted cell	ENSG00000228775	WEE2-AS1	2105	2.55848010917431e-09	0.000467925449741515	5.46509719864411e-06	0.999522346719666	4.26017491350058e-06	7:141756058	rs10952503	chr7.8		7	141756058	7:141775361	2.64102e-13	7:140852286	2.79739304782561e-08	2631	3684	0.999353490499436	0.906583678164793	140738622	142345098	ENSG00000228775.7	WEE2-AS1	lncRNA	141738230	-1	-17828	-37131	885944	1	2	7	140738523	142493524	1755001	220627
T2D_Ishigaki_doi101101795948_1	T2D (Ishigaki, EAS)	OTH	Tfh_UT	Tfh_UT	CD4	Sorted cell	ENSG00000105982	RNF32	5723	5.61368995045945e-18	1.64791093175188e-05	3.40649303899159e-13	0.999983463066435	5.78239067140576e-08	7:156640261	rs79924697	chr7.9		7	156640261	7:156638860	1.04157e-23	7:157189756	2.39389143926636e-10	6864	7013	0.99999989789165	0.997563608174865	155640456	157639650	ENSG00000105982.16	RNF32	protein_coding	156640774	1	-513	-1914	548982	1	1	8	155640456	157639650	1999194	220604
T2D_Ishigaki_doi101101795948_1	T2D (Ishigaki, EAS)	OTH	Tfh_UT	Tfh_UT	CD4	Sorted cell	ENSG00000182648	RNF32-DT	5723	1.24255201967463e-39	1.64791077939904e-05	7.54004022916956e-35	0.999983370536725	1.503554787366e-07	7:156663585	rs6945589	chr7.9		7	156663585	7:156663157	1.05483e-48	7:157189756	2.39389143926636e-10	6864	7013	0.999999999999995	0.997563608175122	155640928	157640581	ENSG00000182648.11	LINC01006	lncRNA	156640599	-1	-22986	-22558	-549157	2	2	9	155640928	157640581	1999653	220625
T2D_Ishigaki_doi101101795948_1	T2D (Ishigaki, EAS)	OTH	Tfh_UT	Tfh_UT	CD4	Sorted cell	ENSG00000105983	LMBR1	5511	9.39924689498659e-09	1.64692379089426e-05	0.000570363986614262	0.999384286044875	2.88713313565072e-05	7:157189756	rs6950739	chr7.9		7	157189756	7:156944810	7.82632e-14	7:157189756	2.39389143926636e-10	6634	7180	0.998942881040598	0.997563492872037	155893371	157890827	ENSG00000105983.20	LMBR1	protein_coding	156893183	-1	-296573	-51627	-296573	6	1	6	155893371	157892971	1999600	220605
T2D_Ishigaki_doi101101795948_1	T2D (Ishigaki, EAS)	OTH	Tfh_UT	Tfh_UT	CD4	Sorted cell	ENSG00000105993	DNAJB6	5451	1.12249976270512e-07	1.63629339400426e-05	0.00681153820344978	0.992932913523537	0.000239073089096751	7:157189756	rs6950739	chr7.9		7	157189756	7:157326056	2.73111e-11	7:157189756	2.39389143926636e-10	6590	7176	0.999124856139125	0.99756348524215	156335502	158267651	ENSG00000105993.14	DNAJB6	protein_coding	157337004	1	-147248	-10948	-147248	2	0	2	156335502	158267651	1932149	220606
T2D_Ishigaki_doi101101795948_1	T2D (Ishigaki, EAS)	OTH	Tfh_UT	Tfh_UT	CD4	Sorted cell	ENSG00000070718	AP3M2	3230	1.52111536633866e-19	8.32042635620052e-16	0.000182781512438311	0.99980587446658	1.13440209771504e-05	8:41651740	rs12549902	chr8.1		8	41651740	8:42145300	3.59461e-15	8:41651740	2.12146212362319e-21	4013	4298	0.999928759861211	0.999963115049179	41153169	43151086	ENSG00000070718.11	AP3M2	protein_coding	42153063	1	-501323	-7763	-501323	8	1	8	41153169	43152487	1999318	220640
T2D_Ishigaki_doi101101795948_1	T2D (Ishigaki, EAS)	OTH	Tfh_UT	Tfh_UT	CD4	Sorted cell	ENSG00000083168	KAT6A	3463	4.87338427453644e-16	3.25031108452699e-16	0.585599598889683	0.390518783571199	0.0238816175391169	8:41651740	rs12549902	chr8.1		8	41651740	8:42053445	2.48677e-07	8:41651740	2.12146212362319e-21	4242	4562	0.93266593754212	0.999963115049179	41052981	43050002	ENSG00000083168.9	KAT6A	protein_coding	42051987	-1	400247	-1458	400247	4	0	4	41052981	43051164	1998183	220641
T2D_Ishigaki_doi101101795948_1	T2D (Ishigaki, EAS)	OTH	Tfh_UT	Tfh_UT	CD4	Sorted cell	ENSG00000104365	IKBKB	3116	1.14056481883985e-21	8.32202941059324e-16	1.37053485379794e-06	0.999998524481613	1.0498353230137e-07	8:41651740	rs12549902	chr8.1		8	41651740	8:42319645	8.03221e-31	8:41651740	2.12146212362319e-21	3916	4132	0.999999854304879	0.999963115049179	41271847	43269523	ENSG00000104365.13	IKBKB	protein_coding	42271302	1	-619562	48343	-619562	11	0	11	41271847	43269523	1997676	220642
T2D_Ishigaki_doi101101795948_1	T2D (Ishigaki, EAS)	OTH	Tfh_UT	Tfh_UT	CD4	Sorted cell	ENSG00000176209	SMIM19	2808	3.4493298624676e-30	8.32204168817456e-16	4.14481204458397e-15	1	1.44221087857065e-16	8:41651740	rs12549902	chr8.1		8	41651740	8:42544524	2.07251e-29	8:41651740	2.12146212362319e-21	3729	3694	0.98516980545467	0.999963115049177	41541320	43541006	ENSG00000176209.11	SMIM19	protein_coding	42541585	1	-889845	2939	-889845	18	0	18	41541320	43541006	1999686	220643
T2D_Ishigaki_doi101101795948_1	T2D (Ishigaki, EAS)	OTH	Tfh_UT	Tfh_UT	CD4	Sorted cell	ENSG00000029534	ANK1	3802	5.08478214424778e-18	8.26272411212426e-16	0.00611001763122026	0.992870193189771	0.00101978917901097	8:41652208	rs4737000	chr8.1		8	41652208	8:41791921	3.4553e-09	8:41651740	2.12146212362319e-21	4574	4932	0.997379876016725	0.999963115049179	40897108	42894545	ENSG00000029534.19	ANK1	protein_coding	41797622	-1	145414	5701	145882	1	0	1	40897108	42896467	1999359	220639
T2D_Ishigaki_doi101101795948_1	T2D (Ishigaki, EAS)	OTH	Tfh_UT	Tfh_UT	CD4	Sorted cell	ENSG00000232104	RFX3-DT	5607	2.40750976766897e-22	2.52010055795086e-09	9.5532289534513e-14	0.999999997471861	7.94496427879446e-12	9:3553220	rs10115088	chr9.1		9	3553220	9:3553220	1.07864e-23	9:4283137	1.59152903884871e-15	6697	7170	0.999999999869261	0.999999988142694	2526740	4526642	ENSG00000232104.3	RFX3-AS1	lncRNA	3526079	1	27141	27141	757058	0	0	4	2526740	4526642	1999902	220651
T2D_Ishigaki_doi101101795948_1	T2D (Ishigaki, EAS)	OTH	Tfh_UT	Tfh_UT	CD4	Sorted cell	ENSG00000096968	JAK2	5830	9.26798361973822e-10	1.25260605880311e-09	0.367762451634427	0.496775136133745	0.135462410052425	9:4283137	rs1574285	chr9.1		9	4283137	9:4905287	1.16798e-07	9:4283137	1.59152903884871e-15	6630	7967	0.952000857700973	0.999999988048057	3984415	5983655	ENSG00000096968.13	JAK2	protein_coding	4985272	1	-702135	-79985	-702135	12	1	12	3984415	5983655	1999240	220644
T2D_Ishigaki_doi101101795948_1	T2D (Ishigaki, EAS)	OTH	Tfh_UT	Tfh_UT	CD4	Sorted cell	ENSG00000106686	SPATA6L	6005	1.38610583010141e-16	2.52010041539084e-09	5.50020046741155e-08	0.999999940956927	1.52096881817362e-09	9:4283137	rs1574285	chr9.1		9	4283137	9:4695291	9.56483e-17	9:4283137	1.59152903884871e-15	6880	8044	0.999999955713209	0.999999988066261	3666843	5666641	ENSG00000106686.16	SPATA6L	protein_coding	4666480	-1	383343	-28811	383343	4	2	4	3666843	5666641	1999798	220645
T2D_Ishigaki_doi101101795948_1	T2D (Ishigaki, EAS)	OTH	Tfh_UT	Tfh_UT	CD4	Sorted cell	ENSG00000106993	CDC37L1	6000	7.29711144926105e-10	1.76641857983529e-09	0.289556359495544	0.700912720389615	0.0095309176187119	9:4283137	rs1574285	chr9.1		9	4283137	9:4662065	3.45921e-07	9:4283137	1.59152903884871e-15	6875	8045	0.966289189147695	0.999999988064595	3680909	5679298	ENSG00000106993.11	CDC37L1	protein_coding	4679569	1	-396432	-17504	-396432	5	2	5	3680338	5679448	1999110	220647
T2D_Ishigaki_doi101101795948_1	T2D (Ishigaki, EAS)	OTH	Tfh_UT	Tfh_UT	CD4	Sorted cell	ENSG00000120158	RCL1	5861	2.78468419235523e-10	2.23442636447222e-09	0.110498931349628	0.88663601595987	0.00286505017760806	9:4283137	rs1574285	chr9.1		9	4283137	9:4837260	4.98256e-08	9:4283137	1.59152903884871e-15	6696	7919	0.990132385783193	0.999999988061575	3793026	5792156	ENSG00000120158.11	RCL1	protein_coding	4792944	1	-509807	44316	-509807	9	1	9	3793026	5792156	1999130	220648
T2D_Ishigaki_doi101101795948_1	T2D (Ishigaki, EAS)	OTH	Tfh_UT	Tfh_UT	CD4	Sorted cell	ENSG00000205808	PLPP6	5998	7.04222900859051e-15	2.52009324038805e-09	2.79442380541934e-06	0.999997093631161	1.09424934213368e-07	9:4283137	rs1574285	chr9.1		9	4283137	9:4662286	2.84682e-18	9:4283137	1.59152903884871e-15	6870	8036	0.999999624054717	0.999999988066095	3663494	5661003	ENSG00000205808.5	PLPP6	protein_coding	4662294	1	-379157	-8	-379157	3	0	3	3663494	5661846	1998352	220650
T2D_Ishigaki_doi101101795948_1	T2D (Ishigaki, EAS)	OTH	Tfh_UT	Tfh_UT	CD4	Sorted cell	ENSG00000233186	KLF4P1	5860	4.25858437889896e-14	2.52005669846958e-09	1.68984700032625e-05	0.999982592654224	5.06355673028053e-07	9:4283137	rs1574285	chr9.1		9	4283137	9:4805592	5.50794e-13	9:4283137	1.59152903884871e-15	6691	7919	0.999998381394282	0.99999998806132	3805540	5804276	ENSG00000233186.2	KLF4P1	processed_pseudogene	4804972	-1	521835	-620	521835	10	0	10	3805043	5804276	1999233	220652
T2D_Ishigaki_doi101101795948_1	T2D (Ishigaki, EAS)	OTH	Tfh_UT	Tfh_UT	CD4	Sorted cell	ENSG00000106688	SLC1A1	5832	2.98775431865446e-29	2.52010055785749e-09	1.18556948126047e-20	0.999999997472628	7.26759669680825e-12	9:4604425	rs4742015	chr9.1		9	4604425	9:4604425	1.11668e-32	9:4283137	1.59152903884871e-15	6722	7795	0.99999999999998	0.999999988089124	3491372	5490027	ENSG00000106688.11	SLC1A1	protein_coding	4490468	1	113957	113957	-207331	0	0	2	3491372	5490027	1998655	220646
T2D_Ishigaki_doi101101795948_1	T2D (Ishigaki, EAS)	OTH	Tfh_UT	Tfh_UT	CD4	Sorted cell	ENSG00000065665	SEC61A2	6112	1.54115852186379e-37	6.65786019085061e-27	2.31479556138656e-11	0.999999999965937	1.0914693034372e-11	10:12261372	rs4747971	chr10.1		10	12261372	10:12159003	1.87692e-21	10:12261372	5.91180380293735e-33	7176	7504	0.909805153440555	0.999922571122937	11129657	13129390	ENSG00000065665.20	SEC61A2	protein_coding	12129677	1	131695	29326	131695	3	0	3	11129657	13129390	1999733	220655
T2D_Ishigaki_doi101101795948_1	T2D (Ishigaki, EAS)	OTH	Tfh_UT	Tfh_UT	CD4	Sorted cell	ENSG00000134463	ECHDC3	5433	3.06935746387046e-32	6.65782865532053e-27	4.61012604017123e-06	0.999995263126059	1.26747902009098e-07	10:12261372	rs4747971	chr10.1		10	12261372	10:11751787	7.66511e-16	10:12261372	5.91180380293735e-33	6509	6815	0.999999503584158	0.999922571122937	10742390	12742166	ENSG00000134463.14	ECHDC3	protein_coding	11742382	1	518990	9405	518990	9	0	9	10742390	12742166	1999776	220659
T2D_Ishigaki_doi101101795948_1	T2D (Ishigaki, EAS)	OTH	Tfh_UT	Tfh_UT	CD4	Sorted cell	ENSG00000148426	PROSER2	5565	1.47295435284487e-32	6.65784505023058e-27	2.21235398547253e-06	0.999997725745132	6.19008827840749e-08	10:12261372	rs4747971	chr10.1		10	12261372	10:11855053	2.53775e-17	10:12261372	5.91180380293735e-33	6677	6929	0.992300017919565	0.999922571122937	10823425	12823049	ENSG00000148426.12	PROSER2	protein_coding	11823356	1	438016	31697	438016	8	0	8	10823425	12823049	1999624	220661
T2D_Ishigaki_doi101101795948_1	T2D (Ishigaki, EAS)	OTH	Tfh_UT	Tfh_UT	CD4	Sorted cell	ENSG00000148429	USP6NL	5307	7.40714189722525e-31	6.65709566770738e-27	0.000111254091925093	0.99988516264059	3.58326749051639e-06	10:12261372	rs4747971	chr10.1		10	12261372	10:11683671	1.61524e-13	10:12261372	5.91180380293735e-33	6379	6878	0.999985734502668	0.999922571122937	10613075	12611031	ENSG00000148429.14	USP6NL	protein_coding	11611650	-1	-649722	-72021	-649722	11	1	11	10613075	12611031	1997956	220662
T2D_Ishigaki_doi101101795948_1	T2D (Ishigaki, EAS)	OTH	Tfh_UT	Tfh_UT	CD4	Sorted cell	ENSG00000183049	CAMK1D	6363	1.87808542261631e-27	4.70416996149371e-27	0.2820854401739	0.706536081241043	0.011378478585059	10:12261372	rs4747971	chr10.1		10	12261372	10:12592639	1.01367e-09	10:12261372	5.91180380293735e-33	7375	7809	0.961788569322085	0.999922571122937	11349940	13349322	ENSG00000183049.12	CAMK1D	protein_coding	12349547	1	-88175	243092	-88175	0	4	0	11349940	13349322	1999382	220672
T2D_Ishigaki_doi101101795948_1	T2D (Ishigaki, EAS)	OTH	Tfh_UT	Tfh_UT	CD4	Sorted cell	ENSG00000165730	STOX1	4992	5.38887257821703e-22	0.0010159927288245	5.29250447817809e-19	0.997821615019813	0.00116239225136135	10:68827391	rs12268631	chr10.2		10	68827391	10:68827436	3.80796e-40	10:69513601	3.17604300632722e-09	5775	6071	0.999999999999901	0.958059984566773	67827950	69827156	ENSG00000165730.14	STOX1	protein_coding	68827531	1	-140	-95	686070	0	0	15	67827642	69827156	1999514	220669
T2D_Ishigaki_doi101101795948_1	T2D (Ishigaki, EAS)	OTH	Tfh_UT	Tfh_UT	CD4	Sorted cell	ENSG00000156510	HKDC1	5266	3.73466703728405e-24	0.00101702483036674	3.66839163592818e-21	0.998976695136432	6.28003319991268e-06	10:69230771	rs10762267	chr10.2		10	69230771	10:69230771	7.18965e-47	10:69513601	3.17604300632722e-09	6034	6477	0.999999999999998	0.958048773617676	68220436	70220212	ENSG00000156510.12	HKDC1	protein_coding	69220332	1	10439	10439	293269	0	0	6	68220436	70220212	1999776	220664
T2D_Ishigaki_doi101101795948_1	T2D (Ishigaki, EAS)	OTH	Tfh_UT	Tfh_UT	CD4	Sorted cell	ENSG00000122862	SRGN	5355	0.000611164777944541	0.000380399778197837	0.6002357268391	0.373546891661854	0.0252258169429045	10:69513601	rs1955163	chr10.2		10	69513601	10:69096699	6.02424e-08	10:69513601	3.17604300632722e-09	6117	6548	0.929406615332728	0.958049988835834	68088541	70087966	ENSG00000122862.4	SRGN	protein_coding	69088103	1	425498	8596	425498	10	0	10	68088541	70087966	1999425	220658
T2D_Ishigaki_doi101101795948_1	T2D (Ishigaki, EAS)	OTH	Tfh_UT	Tfh_UT	CD4	Sorted cell	ENSG00000148730	EIF4EBP2	6221	0.000464423994452741	0.000529808709080369	0.456092405332959	0.520258834091631	0.0226545278718767	10:69513601	rs1955163	chr10.2		10	69513601	10:70441463	1.91445e-07	10:69513601	3.17604300632722e-09	6897	7837	0.934495869984943	0.957982704398438	69404425	71404293	ENSG00000148730.6	EIF4EBP2	protein_coding	70404145	1	-890544	37318	-890544	14	0	14	69404425	71404293	1999868	220663
T2D_Ishigaki_doi101101795948_1	T2D (Ishigaki, EAS)	OTH	Tfh_UT	Tfh_UT	CD4	Sorted cell	ENSG00000180817	PPA1	6052	0.000267022053630066	0.000733843137016738	0.262231511107194	0.720645287837047	0.0161223358651118	10:69513601	rs1955163	chr10.2		10	69513601	10:70211035	3.8916e-12	10:69513601	3.17604300632722e-09	6784	7627	0.976791175305674	0.958012388692362	69233935	71233424	ENSG00000180817.11	PPA1	protein_coding	70233429	-1	719828	22394	719828	11	0	11	69233935	71233424	1999489	220671
T2D_Ishigaki_doi101101795948_1	T2D (Ishigaki, EAS)	OTH	Tfh_UT	Tfh_UT	CD4	Sorted cell	ENSG00000198954	KIFBP	5251	0.000455125471504332	0.000546616395065048	0.446990167560918	0.53681531815546	0.0151927724170523	10:69513601	rs1955163	chr10.2		10	69513601	10:69036167	5.29129e-07	10:69513601	3.17604300632722e-09	6035	6415	0.949804580651233	0.958053818247679	67989686	69987717	ENSG00000198954.7	KIF1BP	protein_coding	68988803	1	524798	47364	524798	12	1	12	67989686	69987717	1998031	220674
T2D_Ishigaki_doi101101795948_1	T2D (Ishigaki, EAS)	OTH	Tfh_UT	Tfh_UT	CD4	Sorted cell	ENSG00000229097	CALM2P2	6154	0.000214789939585713	0.000795789057047742	0.21093654103877	0.781499245749247	0.00655363421534849	10:69513601	rs1955163	chr10.2		10	69513601	10:70143423	2.72867e-07	10:69513601	3.17604300632722e-09	6870	7740	0.981639099324991	0.958011753399997	69164701	71161508	ENSG00000229097.1	CALM2P2	processed_pseudogene	70163685	1	-650084	-20262	-650084	9	1	9	69164057	71163534	1999477	220675
T2D_Ishigaki_doi101101795948_1	T2D (Ishigaki, EAS)	OTH	Tfh_UT	Tfh_UT	CD4	Sorted cell	ENSG00000229261	AL596223.1	5263	0.00041366602158679	0.000567017811521595	0.406327684446548	0.556887441608318	0.0358041901120255	10:69513601	rs1955163	chr10.2		10	69513601	10:69230771	3.14496e-08	10:69513601	3.17604300632722e-09	6029	6473	0.95958136340712	0.958047001493829	68233275	70231738	ENSG00000229261.1	AL596223.1	lncRNA	69232490	-1	-281111	1719	-281111	5	0	5	68233275	70231738	1998463	220676
T2D_Ishigaki_doi101101795948_1	T2D (Ishigaki, EAS)	OTH	Tfh_UT	Tfh_UT	CD4	Sorted cell	ENSG00000042286	AIFM2	6153	3.93115330011575e-10	0.00101578410738091	3.8606083780155e-07	0.99755290253072	0.00143092690794608	10:70122043	rs77096551	chr10.2		10	70122043	10:70122043	2.35641e-15	10:69513601	3.17604300632722e-09	6869	7739	0.999999442025994	0.958011948200939	69133035	71132130	ENSG00000042286.14	AIFM2	protein_coding	70132825	-1	10782	10782	619224	0	0	7	69133035	71132130	1999095	220654
T2D_Ishigaki_doi101101795948_1	T2D (Ishigaki, EAS)	OTH	Tfh_UT	Tfh_UT	CD4	Sorted cell	ENSG00000156521	TYSND1	6154	4.90920745687582e-10	0.00101720211327345	4.82112279672272e-07	0.998950651274309	3.1664009216008e-05	10:70143423	rs4746021	chr10.2		10	70143423	10:70155751	1.4e-16	10:69513601	3.17604300632722e-09	6870	7741	0.999999953835136	0.958011717807637	69147160	71146633	ENSG00000156521.13	TYSND1	protein_coding	70146700	-1	3277	-9051	633099	0	0	8	69147160	71146633	1999473	220665
T2D_Ishigaki_doi101101795948_1	T2D (Ishigaki, EAS)	OTH	Tfh_UT	Tfh_UT	CD4	Sorted cell	ENSG00000079332	SAR1A	6150	2.99930244814156e-23	0.00101641341100999	2.94549535490008e-20	0.998177475265893	0.000806111323097155	10:70171256	rs10999169	chr10.2		10	70171256	10:70146960	9.41352e-32	10:69513601	3.17604300632722e-09	6866	7739	1	0.958011654338737	69170604	71169810	ENSG00000079332.14	SAR1A	protein_coding	70170514	-1	-742	23554	656913	0	1	10	69170604	71169810	1999206	220657
T2D_Ishigaki_doi101101795948_1	T2D (Ishigaki, EAS)	OTH	Tfh_UT	Tfh_UT	CD4	Sorted cell	ENSG00000165637	VDAC2	3187	1.94838007017155e-05	7.79860591464935e-06	0.693568052884361	0.277550547065722	0.028854117643301	10:75554859	rs7900112	chr10.3		10	75554859	10:75423508	4.15599e-07	10:75554859	1.87124016751125e-10	3723	4015	0.948522145254979	0.978781107593697	74210159	76209749	ENSG00000165637.13	VDAC2	protein_coding	75210796	1	344063	212712	344063	9	7	9	74210159	76209749	1999590	220667
T2D_Ishigaki_doi101101795948_1	T2D (Ishigaki, EAS)	OTH	Tfh_UT	Tfh_UT	CD4	Sorted cell	ENSG00000165644	COMTD1	3161	1.18310791522929e-08	2.80790399464366e-05	0.000421152865987032	0.999534159366675	1.65968963113614e-05	10:75554859	rs7900112	chr10.3		10	75554859	10:75202161	4.5936e-36	10:75554859	1.87124016751125e-10	3701	3983	0.99997596896366	0.978781121595667	74236558	76232149	ENSG00000165644.10	COMTD1	protein_coding	75235957	-1	-318902	33796	-318902	8	1	8	74236558	76234006	1997448	220668
T2D_Ishigaki_doi101101795948_1	T2D (Ishigaki, EAS)	OTH	Tfh_UT	Tfh_UT	CD4	Sorted cell	ENSG00000023041	ZDHHC6	4081	5.6913327728498e-46	6.27950267924733e-46	0.464760431797983	0.512746039784189	0.0224935284178305	10:112994329	rs7901695	chr10.6		10	112994329	10:112446925	6.93891e-08	10:112994329	6.62548562161623e-52	4859	5497	0.954359283727276	0.999999999999994	111446981	113446245	ENSG00000023041.11	ZDHHC6	protein_coding	112446914	-1	-547415	-11	-547415	8	0	8	111446981	113446245	1999264	220653
T2D_Ishigaki_doi101101795948_1	T2D (Ishigaki, EAS)	OTH	Tfh_UT	Tfh_UT	CD4	Sorted cell	ENSG00000165806	CASP7	4208	3.55688740987234e-66	1.22457343256014e-45	2.90459299156624e-21	1	1.32358994074788e-22	10:112994329	rs7901695	chr10.6		10	112994329	10:113632930	8.52554e-35	10:112994329	6.62548562161623e-52	4995	5050	1	0.999999999999994	112679325	114678586	ENSG00000165806.19	CASP7	protein_coding	113679912	1	-685583	-46982	-685583	1	1	1	112679325	114678586	1999261	220670
T2D_Ishigaki_doi101101795948_1	T2D (Ishigaki, EAS)	OTH	Tfh_UT	Tfh_UT	CD4	Sorted cell	ENSG00000197142	ACSL5	4206	3.64461354842962e-58	1.22457343255975e-45	2.9762311116044e-13	0.999999999999687	1.33640234607217e-14	10:112994329	rs7901695	chr10.6		10	112994329	10:112403562	4.29621e-28	10:112994329	6.62548562161623e-52	4979	5672	0.999999999989784	0.999999999999994	111374583	113373449	ENSG00000197142.10	ACSL5	protein_coding	112374116	1	620213	29446	620213	10	0	10	111374583	113373449	1998866	220673
T2D_Ishigaki_doi101101795948_1	T2D (Ishigaki, EAS)	OTH	Tfh_UT	Tfh_UT	CD4	Sorted cell	ENSG00000066468	FGFR2	6476	5.7311847095789e-69	0.000135043133850403	4.24339155858782e-65	0.999864640386678	3.16479463983153e-07	10:121516577	rs3135761	chr10.7		10	121516577	10:121516577	8.99568e-86	10:121169979	7.20077815816378e-10	7201	7807	1	0.999471556091959	120598951	122598286	ENSG00000066468.22	FGFR2	protein_coding	121598444	-1	81867	81867	428465	0	0	1	120598613	122598286	1999673	220656
T2D_Ishigaki_doi101101795948_1	T2D (Ishigaki, EAS)	OTH	Tfh_UT	Tfh_UT	CD4	Sorted cell	ENSG00000233930	KRTAP5-AS1	2985	5.49865076537428e-25	4.72035670306182e-10	1.16488034881022e-15	0.999999999526615	1.34736340676929e-12	11:1508386	rs6578451	chr11.1		11	1508386	11:1506856	1.95674e-24	11:2175194	4.24820248512253e-15	3850	5560	0.999999999990835	0.999999855150762	633614	2428965	ENSG00000233930.3	KRTAP5-AS1	lncRNA	1573651	1	-65265	-66795	601543	1	1	21	633614	2444003	1810389	220702
T2D_Ishigaki_doi101101795948_1	T2D (Ishigaki, EAS)	OTH	Tfh_UT	Tfh_UT	CD4	Sorted cell	ENSG00000117984	CTSD	2776	3.46036433605428e-10	1.09286012792948e-10	0.733072636685486	0.231449710644643	0.0354776522145485	11:2175194	rs4930045	chr11.1		11	2175194	11:1750174	1.13612e-07	11:2175194	4.24820248512253e-15	3583	5152	0.923924474284538	0.999999855152938	765066	2428965	ENSG00000117984.13	CTSD	protein_coding	1763927	-1	-411267	13753	-411267	14	3	14	765066	2444003	1678937	220682
T2D_Ishigaki_doi101101795948_1	T2D (Ishigaki, EAS)	OTH	Tfh_UT	Tfh_UT	CD4	Sorted cell	ENSG00000255153	TOLLIP-DT	2817	3.78603712111201e-14	4.71996370917115e-10	8.02065893832347e-05	0.999916738008239	3.05493034496084e-06	11:2175194	rs4930045	chr11.1		11	2175194	11:1269349	4.44015e-12	11:2175194	4.24820248512253e-15	3801	5936	0.991252795773916	0.999999855147301	323845	2309747	ENSG00000255153.1	TOLLIP-AS1	lncRNA	1309769	1	865425	-40420	865425	27	1	27	310082	2309747	1999665	220703
T2D_Ishigaki_doi101101795948_1	T2D (Ishigaki, EAS)	OTH	Tfh_UT	Tfh_UT	CD4	Sorted cell	ENSG00000166689	PLEKHA7	3733	4.42320578218066e-17	0.000560212677293229	7.89114434244065e-14	0.999437805780085	1.98154254417759e-06	11:17007273	rs7947897	chr11.3		11	17007273	11:17006008	6.78012e-26	11:17396930	8.06833417729965e-10	4452	4508	0.999999999998839	0.999940854806338	16014526	18013889	ENSG00000166689.15	PLEKHA7	protein_coding	17014414	-1	7141	8406	-382516	0	0	12	16014526	18013889	1999363	220692
T2D_Ishigaki_doi101101795948_1	T2D (Ishigaki, EAS)	OTH	Tfh_UT	Tfh_UT	CD4	Sorted cell	ENSG00000272034	SNORD14A	3790	1.11243667249013e-08	0.000560200076926269	1.98462373429992e-05	0.99941541486788	4.5276934825907e-06	11:17074664	rs1541533	chr11.3		11	17074664	11:17074664	7.31833e-17	11:17396930	8.06833417729965e-10	4512	4580	0.999997423461212	0.999941531122793	16077431	18074713	ENSG00000272034.1	SNORD14A	snoRNA	17074744	-1	80	80	-322186	0	0	10	16075576	18074713	1999137	220706
T2D_Ishigaki_doi101101795948_1	T2D (Ishigaki, EAS)	OTH	Tfh_UT	Tfh_UT	CD4	Sorted cell	ENSG00000070081	NUCB2	4057	1.02471327347301e-05	0.000549379703119959	0.0182811283722849	0.980104339266609	0.00105490552525234	11:17393643	rs4148646	chr11.3		11	17393643	11:17269663	3.75582e-11	11:17396930	8.06833417729965e-10	4785	4943	0.998619750345376	0.999941260827319	16209846	18207634	ENSG00000070081.15	NUCB2	protein_coding	17276739	1	116904	-7076	120191	4	0	4	16209846	18207634	1997788	220678
T2D_Ishigaki_doi101101795948_1	T2D (Ishigaki, EAS)	OTH	Tfh_UT	Tfh_UT	CD4	Sorted cell	ENSG00000110693	SOX6	3866	5.75515549454914e-05	0.000499509317777548	0.102674961804298	0.891139297517242	0.00562867980573617	11:17396930	rs757110	chr11.3		11	17396930	11:16764150	1.33634e-09	11:17396930	8.06833417729965e-10	4560	4682	0.983438429569192	0.999937912179807	15739811	17734376	ENSG00000110693.17	SOX6	protein_coding	16356546	-1	-1040384	-407604	-1040384	15	1	15	15739811	17739357	1999546	220680
T2D_Ishigaki_doi101101795948_1	T2D (Ishigaki, EAS)	OTH	Tfh_UT	Tfh_UT	CD4	Sorted cell	ENSG00000110696	C11orf58	3911	0.000227409347166061	0.00032156038933811	0.405709225212603	0.573639012279507	0.0201027927713861	11:17396930	rs757110	chr11.3		11	17396930	11:16584554	1.73825e-09	11:17396930	8.06833417729965e-10	4582	4709	0.958970534123014	0.999939471477051	15619272	17612005	ENSG00000110696.9	C11orf58	protein_coding	16738647	1	658283	-154093	658283	14	0	14	15619146	17612005	1992859	220681
T2D_Ishigaki_doi101101795948_1	T2D (Ishigaki, EAS)	OTH	Tfh_UT	Tfh_UT	CD4	Sorted cell	ENSG00000129158	SERGEF	4332	1.04330245064129e-05	0.000549305436585451	0.0186127445266638	0.979971233147875	0.000856283864369437	11:17396930	rs757110	chr11.3		11	17396930	11:18012985	1.47896e-11	11:17396930	8.06833417729965e-10	5201	5319	0.952745485015653	0.99994039530097	17013181	19013162	ENSG00000129158.10	SERGEF	protein_coding	18013047	-1	616117	62	616117	1	0	1	17013181	19013162	1999981	220684
T2D_Ishigaki_doi101101795948_1	T2D (Ishigaki, EAS)	OTH	Tfh_UT	Tfh_UT	CD4	Sorted cell	ENSG00000134333	LDHA	4474	0.000512131819145296	0.000533533813138021	0.475288967432147	0.495094155850438	0.0285712110851322	11:17396930	rs757110	chr11.3		11	17396930	11:18276559	2.95847e-09	11:17396930	8.06833417729965e-10	5361	5377	0.943891444139587	0.999944975643773	17394578	19394298	ENSG00000134333.13	LDHA	protein_coding	18394563	1	-997633	-118004	-997633	11	2	11	17394465	19394298	1999833	220687
T2D_Ishigaki_doi101101795948_1	T2D (Ishigaki, EAS)	OTH	Tfh_UT	Tfh_UT	CD4	Sorted cell	ENSG00000121691	CAT	4876	3.32468432209305e-21	0.00162750960005188	2.03947035902567e-18	0.998367735143784	4.75525616593043e-06	11:34484791	rs10836249	chr11.4		11	34484791	11:34484379	3.56908e-34	11:35413886	5.12986127109078e-09	5651	5930	0.999999999999741	0.999682145773717	33439662	35438409	ENSG00000121691.4	CAT	protein_coding	34438934	1	45857	45445	974952	0	0	10	33439217	35438409	1999192	220683
T2D_Ishigaki_doi101101795948_1	T2D (Ishigaki, EAS)	OTH	Tfh_UT	Tfh_UT	CD4	Sorted cell	ENSG00000026508	CD44	5646	1.46635275605447e-05	0.00161192673861287	0.00899659993765494	0.988974046276636	0.000402763519536615	11:35413886	rs11033115	chr11.4		11	35413886	11:35015664	2.80308e-13	11:35413886	5.12986127109078e-09	6422	6739	0.982889513346399	0.999684215655648	34139024	36138604	ENSG00000026508.17	CD44	protein_coding	35139171	1	274715	-123507	274715	4	1	4	34138899	36138604	1999705	220677
T2D_Ishigaki_doi101101795948_1	T2D (Ishigaki, EAS)	OTH	Tfh_UT	Tfh_UT	CD4	Sorted cell	ENSG00000135362	PRR5L	5750	0.000952170181115356	0.000630168787040651	0.584477860809754	0.386766951486142	0.0271728487359481	11:35413886	rs11033115	chr11.4		11	35413886	11:36321840	2.32203e-07	11:35413886	5.12986127109078e-09	6418	7175	0.938403586422606	0.999734684946029	35296313	37296178	ENSG00000135362.13	PRR5L	protein_coding	36296288	1	-882402	25552	-882402	8	0	8	35296313	37296178	1999865	220688
T2D_Ishigaki_doi101101795948_1	T2D (Ishigaki, EAS)	OTH	Tfh_UT	Tfh_UT	CD4	Sorted cell	ENSG00000149089	APIP	5211	0.000122039036851189	0.001495614485985	0.0748747207496278	0.917593881936154	0.00591374379138194	11:35413886	rs11033115	chr11.4		11	35413886	11:34868295	1.49207e-10	11:35413886	5.12986127109078e-09	6020	6203	0.993184794717697	0.999695612143695	33918746	35916230	ENSG00000149089.12	APIP	protein_coding	34916379	-1	-497507	48084	-497507	7	0	7	33916652	35916230	1999578	220689
T2D_Ishigaki_doi101101795948_1	T2D (Ishigaki, EAS)	OTH	Tfh_UT	Tfh_UT	CD4	Sorted cell	ENSG00000197345	MRPL21	4282	1.85370382746059e-21	4.3101994138933e-05	4.30055183034024e-17	0.99995671893845	1.79067409078778e-07	11:68890266	rs514833	chr11.6		11	68890266	11:68890266	1.37939e-35	11:69643662	4.35993741598627e-10	5222	6100	0.973575722511229	0.999300835377013	67964460	69895095	ENSG00000197345.12	MRPL21	protein_coding	68903832	-1	13566	13566	-739830	0	0	11	67904547	69903703	1999156	220701
T2D_Ishigaki_doi101101795948_1	T2D (Ishigaki, EAS)	OTH	Tfh_UT	Tfh_UT	CD4	Sorted cell	ENSG00000132740	IGHMBP2	4282	1.85490875894507e-33	4.31019947199435e-05	4.30334724470158e-29	0.999956732444785	1.6556048858096e-07	11:68911166	rs583182	chr11.6		11	68911166	11:68860067	5.82344e-45	11:69643662	4.35993741598627e-10	5222	6100	0.977133853806984	0.999300835377013	67964460	69895095	ENSG00000132740.8	IGHMBP2	protein_coding	68903891	1	7275	-43824	739771	0	2	10	67904547	69903703	1999156	220685
T2D_Ishigaki_doi101101795948_1	T2D (Ishigaki, EAS)	OTH	Tfh_UT	Tfh_UT	CD4	Sorted cell	ENSG00000162341	TPCN2	4479	2.02728542034201e-16	4.31018039741484e-05	4.70325578477085e-12	0.999951979366082	4.91882524308555e-06	11:69049761	rs4930259	chr11.6		11	69049761	11:69048055	1.34396e-21	11:69643662	4.35993741598627e-10	5478	6338	0.999999999999397	0.999300524157117	68049469	70048660	ENSG00000162341.16	TPCN2	protein_coding	69048932	1	829	-877	594730	0	0	7	68049469	70048660	1999191	220691
T2D_Ishigaki_doi101101795948_1	T2D (Ishigaki, EAS)	OTH	Tfh_UT	Tfh_UT	CD4	Sorted cell	ENSG00000110092	CCND1	5014	1.65354554978069e-07	4.29289751961268e-05	0.00383619340259507	0.995943491492359	0.000177220775294833	11:69643662	rs55816909	chr11.6		11	69643662	11:69554223	6.02917e-09	11:69643662	4.35993741598627e-10	6110	6784	0.999572839252585	0.99930032049156	68641127	70640505	ENSG00000110092.3	CCND1	protein_coding	69641156	1	2506	-86933	2506	0	0	0	68641127	70640604	1999477	220679
T2D_Ishigaki_doi101101795948_1	T2D (Ishigaki, EAS)	OTH	Tfh_UT	Tfh_UT	CD4	Sorted cell	ENSG00000132749	TESMIN	3788	1.80967317414732e-07	4.29122244095273e-05	0.00419839965479591	0.995553210476224	0.000205296677253863	11:69643662	rs55816909	chr11.6		11	69643662	11:68703363	5.14253e-09	11:69643662	4.35993741598627e-10	5247	5553	0.992778819174393	0.999300928506536	67760089	69750791	ENSG00000132749.10	TESMIN	protein_coding	68751520	-1	-892142	48157	-892142	14	0	14	67751576	69750791	1999215	220686
T2D_Ishigaki_doi101101795948_1	T2D (Ishigaki, EAS)	OTH	Tfh_UT	Tfh_UT	CD4	Sorted cell	ENSG00000168040	FADD	4455	1.13986929827536e-05	3.11436150993655e-05	0.26444019781559	0.722479895915332	0.0130373639609959	11:69643662	rs55816909	chr11.6		11	69643662	11:70205860	2.41648e-08	11:69643662	4.35993741598627e-10	5576	5744	0.965055444062494	0.999298238368803	69229315	71202889	ENSG00000168040.4	FADD	protein_coding	70203296	1	-559634	2564	-559634	2	0	2	69229315	71202889	1973574	220694
T2D_Ishigaki_doi101101795948_1	T2D (Ishigaki, EAS)	OTH	Tfh_UT	Tfh_UT	CD4	Sorted cell	ENSG00000158483	FAM86C1P	4090	5.73108253029357e-42	1.13508920415124e-05	5.04895749474766e-37	0.999988590906922	5.82010324096343e-08	11:71787341	rs12418197	chr11.7		11	71787341	11:71787341	2.98669e-51	11:72722053	1.09007966600718e-10	5959	5300	0.994328782092609	0.999999222777661	70791634	72787434	ENSG00000158483.15	FAM86C1	transcribed_unprocessed_pseudogene	71787537	1	-196	-196	934516	0	0	32	70787597	72787434	1999837	220690
T2D_Ishigaki_doi101101795948_1	T2D (Ishigaki, EAS)	OTH	Tfh_UT	Tfh_UT	CD4	Sorted cell	ENSG00000186635	ARAP1	3142	2.27493007955025e-85	9.89652333676721e-06	2.29869359645671e-80	0.999990066694035	3.67826197649378e-08	11:72693848	rs79145843	chr11.7		11	72693848	11:72693848	1.34204e-107	11:72722053	1.09007966600718e-10	4210	4130	0.999999999999998	0.987844156533231	71796842	73792804	ENSG00000186635.14	ARAP1	protein_coding	72752408	-1	58560	58560	30355	2	2	0	71794069	73792804	1998735	220699
T2D_Ishigaki_doi101101795948_1	T2D (Ishigaki, EAS)	OTH	Tfh_UT	Tfh_UT	CD4	Sorted cell	ENSG00000168010	ATG16L2	3179	1.29088323628449e-07	9.75932663337545e-06	0.0130436758082727	0.986125446317516	0.000820989459255	11:72722053	rs1552224	chr11.7		11	72722053	11:73049120	3.71015e-10	11:72722053	1.09007966600718e-10	4182	4167	0.997838094648712	0.987844147942208	71850192	73813935	ENSG00000168010.10	ATG16L2	protein_coding	72814411	1	-92358	234709	-92358	4	2	4	71814527	73813958	1999431	220693
T2D_Ishigaki_doi101101795948_1	T2D (Ishigaki, EAS)	OTH	Tfh_UT	Tfh_UT	CD4	Sorted cell	ENSG00000256633	PDE2A-AS2	2850	5.28060782834938e-07	9.34493704021865e-06	0.0533576797643862	0.944250469947534	0.002381977290257	11:72722053	rs1552224	chr11.7		11	72722053	11:72582998	4.47081e-08	11:72722053	1.09007966600718e-10	4593	3816	0.991511340534094	0.987844192581858	71637247	73584567	ENSG00000256633.1	AP005019.1	lncRNA	72584509	1	137544	-1511	137544	6	0	6	71584640	73584567	1999927	220704
T2D_Ishigaki_doi101101795948_1	T2D (Ishigaki, EAS)	OTH	Tfh_UT	Tfh_UT	CD4	Sorted cell	ENSG00000256377	MRPS35-DT	4180	1.47553516486854e-57	2.85774274765066e-09	5.16328896855878e-49	0.999999996966039	1.7622654869615e-10	12:27710598	rs17552066	chr12.2		12	27710598	12:27710598	9.89803e-92	12:27812063	8.19282340140076e-15	4691	5587	0.999999999999993	0.945374312563911	26710820	28710663	ENSG00000256377.5	AC009509.1	lncRNA	27710803	-1	205	205	-101260	0	0	6	26710820	28710663	1999843	220734
T2D_Ishigaki_doi101101795948_1	T2D (Ishigaki, EAS)	OTH	Tfh_UT	Tfh_UT	CD4	Sorted cell	ENSG00000087448	KLHL42	4178	2.53579101960412e-11	1.38872452014778e-10	0.00887340546663731	0.0467063143777313	0.944420279991402	12:27812063	rs12578595	chr12.2		12	27812063	12:27806268	2.55611e-07	12:27812063	8.19282340140076e-15	4684	5579	0.961226205000438	0.945374312565273	26780226	28779907	ENSG00000087448.9	KLHL42	protein_coding	27780233	1	31830	26035	31830	4	3	4	26780226	28779907	1999681	220710
T2D_Ishigaki_doi101101795948_1	T2D (Ishigaki, EAS)	OTH	Tfh_UT	Tfh_UT	CD4	Sorted cell	ENSG00000247903	RP11-421F16.3	5022	9.1162486664495e-12	2.84829905789047e-09	0.00319001724236091	0.996695169827504	0.000114810072719276	12:27812063	rs12578595	chr12.2		12	27812063	12:26977232	1.82468e-11	12:27812063	8.19282340140076e-15	5529	6388	0.999404961983103	0.945374312506812	25971615	27971372	ENSG00000247903.1	AC024896.1	lncRNA	26971586	1	840477	5646	840477	23	0	23	25971615	27971372	1999757	220733
T2D_Ishigaki_doi101101795948_1	T2D (Ishigaki, EAS)	OTH	Tfh_UT	Tfh_UT	CD4	Sorted cell	ENSG00000197728	RPS26	3460	8.50590982337465e-87	0.0577339832164977	1.3835297964357e-85	0.939066406694546	0.00319961008895339	12:56007301	rs10876864	chr12.4		12	56007301	12:56007301	2.17565e-133	12:56752285	4.52929066624903e-08	4068	5045	0.999999999993178	0.993441219159087	55042099	57041338	ENSG00000197728.9	RPS26	protein_coding	56041918	1	-34617	-34617	710367	2	2	43	55042099	57041371	1999272	220731
T2D_Ishigaki_doi101101795948_1	T2D (Ishigaki, EAS)	OTH	Tfh_UT	Tfh_UT	CD4	Sorted cell	ENSG00000257727	CNPY2	3136	1.15345695375732e-15	0.0578536125146959	1.87746162795843e-14	0.941672142832402	0.000474244652881804	12:56329710	rs146426492	chr12.4		12	56329710	12:56329710	6.84794e-41	12:56752285	4.52929066624903e-08	3673	4644	0.999999999999988	0.993266730698775	55317569	57314951	ENSG00000257727.5	CNPY2	protein_coding	56315988	-1	-13722	-13722	-436297	0	0	19	55317569	57314951	1997382	220736
T2D_Ishigaki_doi101101795948_1	T2D (Ishigaki, EAS)	OTH	Tfh_UT	Tfh_UT	CD4	Sorted cell	ENSG00000176422	SPRYD4	2952	4.65846205242798e-07	0.0578001277581432	7.59199615530334e-06	0.941980735523142	0.000211078876353462	12:56472550	rs2638314	chr12.4		12	56472550	12:56469986	1.0169e-17	12:56752285	4.52929066624903e-08	3471	4379	0.999999536863553	0.993477323791217	55469440	57467701	ENSG00000176422.13	SPRYD4	protein_coding	56468578	1	3972	1408	283707	0	0	11	55469398	57467701	1998303	220728
T2D_Ishigaki_doi101101795948_1	T2D (Ishigaki, EAS)	OTH	Tfh_UT	Tfh_UT	CD4	Sorted cell	ENSG00000076067	RBMS2	2853	1.98204574969239e-14	0.0577966138306872	3.2301404928467e-13	0.941910986681651	0.000292399487317578	12:56536285	rs7132965	chr12.4		12	56536285	12:56521763	1.25624e-21	12:56752285	4.52929066624903e-08	3362	4213	0.999999999990409	0.993538646629934	55522599	57521851	ENSG00000076067.12	RBMS2	protein_coding	56521820	1	14465	-57	230465	0	0	7	55522599	57521851	1999252	220707
T2D_Ishigaki_doi101101795948_1	T2D (Ishigaki, EAS)	OTH	Tfh_UT	Tfh_UT	CD4	Sorted cell	ENSG00000111602	TIMELESS	2972	0.00164962658322403	0.0560841069944685	0.0268839899723796	0.914000797230543	0.00138147921938427	12:56752285	rs2277339	chr12.4		12	56752285	12:56509847	1.66656e-19	12:56752285	4.52929066624903e-08	3495	4416	0.996624632130749	0.993430839954027	55449479	57449231	ENSG00000111602.11	TIMELESS	protein_coding	56449426	-1	-302859	-60421	-302859	12	3	12	55449479	57449231	1999752	220716
T2D_Ishigaki_doi101101795948_1	T2D (Ishigaki, EAS)	OTH	Tfh_UT	Tfh_UT	CD4	Sorted cell	ENSG00000139531	SUOX	3534	0.00423925926059852	0.0530454376310859	0.0689532972740689	0.862783926937202	0.0109780788970448	12:56752285	rs2277339	chr12.4		12	56752285	12:56009793	2.87726e-08	12:56752285	4.52929066624903e-08	4143	5129	0.944396586833913	0.993400431123641	54997312	56996897	ENSG00000139531.12	SUOX	protein_coding	55997276	1	755009	12517	755009	46	0	46	54997312	56996897	1999585	220722
T2D_Ishigaki_doi101101795948_1	T2D (Ishigaki, EAS)	OTH	Tfh_UT	Tfh_UT	CD4	Sorted cell	ENSG00000178498	DTX3	3518	0.0340301801929985	0.0226666174907164	0.553742279611282	0.368791784650835	0.0207691380541681	12:56752285	rs2277339	chr12.4		12	56752285	12:57604939	1.5103e-07	12:56752285	4.52929066624903e-08	3946	5138	0.966710817058929	0.994300276070574	56605771	58604461	ENSG00000178498.15	DTX3	protein_coding	57604824	1	-852539	115	-852539	33	0	33	56605771	58604461	1998690	220729
T2D_Ishigaki_doi101101795948_1	T2D (Ishigaki, EAS)	OTH	Tfh_UT	Tfh_UT	CD4	Sorted cell	ENSG00000198056	PRIM1	2663	2.10222117810845e-08	0.000130659021722755	3.4254296766147e-07	0.000129523002048575	0.999739454411049	12:56752285	rs2277339	chr12.4		12	56752285	12:56752285	6.67854e-15	12:56752285	4.52929066624903e-08	3162	3929	0.999981939634538	0.993609862324727	55752571	57751373	ENSG00000198056.13	PRIM1	protein_coding	56752323	-1	38	38	38	0	0	0	55752571	57751373	1998802	220732
T2D_Ishigaki_doi101101795948_1	T2D (Ishigaki, EAS)	OTH	Tfh_UT	Tfh_UT	CD4	Sorted cell	ENSG00000123329	ARHGAP9	3403	1.27983024866373e-13	0.0575981473972082	2.08303562207512e-12	0.937450302416638	0.00495155018394293	12:57476865	rs512490	chr12.4		12	57476865	12:57476865	5.22271e-56	12:56752285	4.52929066624903e-08	3823	5010	0.999999998577624	0.994340504173647	56488926	58488721	ENSG00000123329.17	ARHGAP9	protein_coding	57479866	-1	3001	3001	727581	0	0	23	56488926	58488721	1999795	220717
T2D_Ishigaki_doi101101795948_1	T2D (Ishigaki, EAS)	OTH	Tfh_UT	Tfh_UT	CD4	Sorted cell	ENSG00000155957	TMBIM4	4272	1.82117140908935e-30	6.87157121430371e-05	2.65011352953791e-26	0.999930249048245	1.03523960810371e-06	12:66163366	rs12578364	chr12.5		12	66163366	12:66163366	3.90937e-48	12:65839030	1.86859405904222e-10	4848	5470	0.99999999999398	0.999501097303711	65171482	67168835	ENSG00000155957.17	TMBIM4	protein_coding	66169996	-1	6630	6630	330966	1	1	6	65170544	67168835	1998291	220725
T2D_Ishigaki_doi101101795948_1	T2D (Ishigaki, EAS)	OTH	Tfh_UT	Tfh_UT	CD4	Sorted cell	ENSG00000076248	UNG	4422	1.80036407043615e-06	0.00026488362044469	0.00674151306233332	0.991861783767736	0.00113001918541556	12:108234290	rs4964665	chr12.6		12	108234290	12:109114490	3.85565e-12	12:108234290	1.0358404569278e-09	5186	5416	0.998581785333583	0.999980939698033	108097923	110096773	ENSG00000076248.10	UNG	protein_coding	109097597	1	-863307	16893	-863307	17	1	17	108097923	110096773	1998850	220708
T2D_Ishigaki_doi101101795948_1	T2D (Ishigaki, EAS)	OTH	Tfh_UT	Tfh_UT	CD4	Sorted cell	ENSG00000076555	ACACB	4397	4.49113888405761e-06	0.000262363566581864	0.0168171900853693	0.982426437392054	0.000489517817111273	12:108234290	rs4964665	chr12.6		12	108234290	12:109154678	4.20023e-10	12:108234290	1.0358404569278e-09	5162	5393	0.997519493002371	0.999980857189676	108118140	110116470	ENSG00000076555.15	ACACB	protein_coding	109116587	1	-882297	38091	-882297	19	0	19	108117383	110116470	1999087	220709
T2D_Ishigaki_doi101101795948_1	T2D (Ishigaki, EAS)	OTH	Tfh_UT	Tfh_UT	CD4	Sorted cell	ENSG00000136003	ISCU	5103	0.000138567913571299	0.000119431733336014	0.518874668159709	0.447150825567057	0.0337165066263262	12:108234290	rs4964665	chr12.6		12	108234290	12:108527928	1.019e-20	12:108234290	1.0358404569278e-09	5764	6165	0.950031563223452	0.999968966319912	107562593	109562388	ENSG00000136003.15	ISCU	protein_coding	108562596	1	-328306	-34668	-328306	5	2	5	107562593	109562388	1999795	220720
T2D_Ishigaki_doi101101795948_1	T2D (Ishigaki, EAS)	OTH	Tfh_UT	Tfh_UT	CD4	Sorted cell	ENSG00000136045	PWP1	4755	2.35435508292241e-05	0.000241844492471751	0.0881571847766574	0.905557802985627	0.00601962419441447	12:108234290	rs4964665	chr12.6		12	108234290	12:107685669	6.92612e-08	12:108234290	1.0358404569278e-09	5265	6120	0.970005588687875	0.999946274779799	106686216	108684139	ENSG00000136045.11	PWP1	protein_coding	107685799	1	548491	-130	548491	6	0	6	106686216	108684139	1997923	220721
T2D_Ishigaki_doi101101795948_1	T2D (Ishigaki, EAS)	OTH	Tfh_UT	Tfh_UT	CD4	Sorted cell	ENSG00000110880	CORO1C	5164	2.79401696053244e-11	0.00026698329845976	1.04623327697215e-07	0.999731979687594	9.32362677098733e-07	12:108730938	rs11114042	chr12.6		12	108730938	12:108730938	1.03738e-17	12:108234290	1.0358404569278e-09	5867	6206	0.998572823945952	0.999972820533732	107731954	109731341	ENSG00000110880.10	CORO1C	protein_coding	108731518	-1	580	580	497228	0	0	10	107731954	109731341	1999387	220714
T2D_Ishigaki_doi101101795948_1	T2D (Ishigaki, EAS)	OTH	Tfh_UT	Tfh_UT	CD4	Sorted cell	ENSG00000135093	USP30	4601	4.60407747762044e-16	0.000266984026497365	1.72401528104663e-12	0.999732396215063	6.19756712943935e-07	12:109055623	rs9668456	chr12.6		12	109055623	12:109050017	2.14496e-23	12:108234290	1.0358404569278e-09	5360	5606	0.999999999865897	0.999979956375932	108023092	110022221	ENSG00000135093.12	USP30	protein_coding	109052576	1	3047	-2559	-818286	1	0	14	108023092	110022221	1999129	220718
T2D_Ishigaki_doi101101795948_1	T2D (Ishigaki, EAS)	OTH	Tfh_UT	Tfh_UT	CD4	Sorted cell	ENSG00000110871	COQ5	4065	4.9070147409972e-27	2.89082483348798e-09	1.69744450432719e-18	0.999999997061146	4.8032826099121e-11	12:120493032	rs4767905	chr12.8		12	120493032	12:120492995	4.3267e-29	12:120890006	6.66906229165389e-15	4823	4901	0.980037239081415	0.999432875243834	119534504	121534146	ENSG00000110871.14	COQ5	protein_coding	120529158	-1	36126	36163	-360848	3	3	11	119534504	121534146	1999642	220713
T2D_Ishigaki_doi101101795948_1	T2D (Ishigaki, EAS)	OTH	Tfh_UT	Tfh_UT	CD4	Sorted cell	ENSG00000089159	PXN	4038	6.86583533408405e-10	2.17142376167399e-09	0.23750437018002	0.75112056721308	0.0113750597488945	12:120890006	rs187150787	chr12.8		12	120890006	12:120129996	9.83959e-13	12:120890006	6.66906229165389e-15	4801	4845	0.973877303134485	0.999432876066935	119268543	121264599	ENSG00000089159.16	PXN	protein_coding	120265730	-1	-624276	135734	-624276	27	6	27	119265928	121265366	1999438	220712
T2D_Ishigaki_doi101101795948_1	T2D (Ishigaki, EAS)	OTH	Tfh_UT	Tfh_UT	CD4	Sorted cell	ENSG00000110917	MLEC	4071	4.93671455314686e-11	2.83888977338139e-09	0.0170771832365251	0.982032735438694	0.000890078436525313	12:120890006	rs187150787	chr12.8		12	120890006	12:120682650	1.65736e-11	12:120890006	6.66906229165389e-15	4880	4927	0.997569347996874	0.999432875250231	119686892	121685883	ENSG00000110917.7	MLEC	protein_coding	120687149	1	202857	-4499	202857	5	0	5	119686892	121685883	1998991	220715
T2D_Ishigaki_doi101101795948_1	T2D (Ishigaki, EAS)	OTH	Tfh_UT	Tfh_UT	CD4	Sorted cell	ENSG00000135127	BICDL1	4024	5.86253791869331e-14	2.89077648916156e-09	2.02797181563414e-05	0.999978731919125	9.8547188356851e-07	12:120890006	rs187150787	chr12.8		12	120890006	12:120093484	6.31996e-15	12:120890006	6.66906229165389e-15	4814	4856	0.998766722197025	0.999470992349967	118990618	120989687	ENSG00000135127.11	BICDL1	protein_coding	119989236	1	900770	104248	900770	36	0	36	118990618	120989687	1999069	220719
T2D_Ishigaki_doi101101795948_1	T2D (Ishigaki, EAS)	OTH	Tfh_UT	Tfh_UT	CD4	Sorted cell	ENSG00000157837	SPPL3	4159	4.41511408389144e-14	2.89077869870854e-09	1.52728523014387e-05	0.999984036695463	6.87561413373844e-07	12:120890006	rs187150787	chr12.8		12	120890006	12:120939691	3.40666e-12	12:120890006	6.66906229165389e-15	4958	5062	0.999264353205202	0.99943287523779	119904430	121903654	ENSG00000157837.15	SPPL3	protein_coding	120904358	-1	14352	-35333	14352	0	1	0	119904430	121903654	1999224	220726
T2D_Ishigaki_doi101101795948_1	T2D (Ishigaki, EAS)	OTH	Tfh_UT	Tfh_UT	CD4	Sorted cell	ENSG00000157895	C12orf43	4269	7.71192631257516e-11	2.81023995950307e-09	0.0266772521151215	0.972121511390803	0.00120123360671832	12:120890006	rs187150787	chr12.8		12	120890006	12:120996499	1.41332e-08	12:120890006	6.66906229165389e-15	5055	5188	0.921162578952984	0.999432875235977	120017690	122016394	ENSG00000157895.11	C12orf43	protein_coding	121016487	-1	126481	19988	126481	4	0	4	120017690	122016394	1998704	220727
T2D_Ishigaki_doi101101795948_1	T2D (Ishigaki, EAS)	OTH	Tfh_UT	Tfh_UT	CD4	Sorted cell	ENSG00000188735	TMEM120B	4248	1.93561285674128e-12	2.8888020772312e-09	0.000669571130692193	0.999300221391022	3.02045875465606e-05	12:120890006	rs187150787	chr12.8		12	120890006	12:121778130	1.01832e-11	12:120890006	6.66906229165389e-15	5072	5200	0.997607798210595	0.999433145750117	120713290	122712025	ENSG00000188735.12	TMEM120B	protein_coding	121712752	1	-822746	65378	-822746	19	0	19	120713290	122712025	1998735	220730
T2D_Ishigaki_doi101101795948_1	T2D (Ishigaki, EAS)	OTH	Tfh_UT	Tfh_UT	CD4	Sorted cell	ENSG00000257218	GATC	4056	2.3491865901652e-14	2.8908002605951e-09	8.12635395978901e-06	0.999991496009137	3.74746080663467e-07	12:120890006	rs187150787	chr12.8		12	120890006	12:120553653	2.91618e-15	12:120890006	6.66906229165389e-15	4828	4905	0.999996569679867	0.999432875239701	119446724	121446330	ENSG00000257218.5	GATC	protein_coding	120446444	1	443562	107209	443562	17	7	17	119446724	121446330	1999606	220735
T2D_Ishigaki_doi101101795948_1	T2D (Ishigaki, EAS)	OTH	Tfh_UT	Tfh_UT	CD4	Sorted cell	ENSG00000276045	ORAI1	4347	1.72784527475292e-17	2.89082481339766e-09	5.97699746739367e-09	0.99999999078711	3.45070238027256e-10	12:120890006	rs187150787	chr12.8		12	120890006	12:121672660	2.67417e-29	12:120890006	6.66906229165389e-15	5132	5278	0.999865383856626	0.999433145774637	120626561	122626107	ENSG00000276045.2	ORAI1	protein_coding	121626550	1	-736544	46110	-736544	16	2	16	120626561	122626107	1999546	220737
T2D_Ishigaki_doi101101795948_1	T2D (Ishigaki, EAS)	OTH	Tfh_UT	Tfh_UT	CD4	Sorted cell	ENSG00000089041	P2RX7	4394	1.13602065795095e-38	2.89082483339097e-09	3.92974573048128e-30	0.99999999710198	7.19608586483226e-12	12:121133976	rs2393800	chr12.8		12	121133976	12:121133418	1.63252e-46	12:120890006	6.66906229165389e-15	5186	5325	1	0.999432875234797	120133229	122132219	ENSG00000089041.16	P2RX7	protein_coding	121132876	1	1100	542	-242870	0	0	6	120133229	122132219	1998990	220711
T2D_Ishigaki_doi101101795948_1	T2D (Ishigaki, EAS)	OTH	Tfh_UT	Tfh_UT	CD4	Sorted cell	ENSG00000139714	MORN3	4275	6.50961917733052e-47	2.89082483155928e-09	2.2518206870709e-38	0.999999997092431	1.67386292843718e-11	12:121672174	rs2720021	chr12.8		12	121672174	12:121672105	1.51363e-56	12:120890006	6.66906229165389e-15	5062	5210	1.00000000000001	0.999433145778138	120673647	122672129	ENSG00000139714.12	MORN3	protein_coding	121669654	-1	-2520	-2451	779648	0	0	18	120673440	122672353	1998913	220723
T2D_Ishigaki_doi101101795948_1	T2D (Ishigaki, EAS)	OTH	Tfh_UT	Tfh_UT	CD4	Sorted cell	ENSG00000139725	RHOF	4193	3.67978945779051e-26	2.89082484827323e-09	1.27292023523899e-17	0.999999996767663	3.41514452496019e-10	12:121777353	rs73413720	chr12.8		12	121777353	12:121777290	1.45155e-32	12:120890006	6.66906229165389e-15	5023	5150	0.999999986880482	0.999905315344143	120804130	122803161	ENSG00000139725.7	RHOF	protein_coding	121793688	-1	16335	16398	903682	0	0	20	120804130	122803161	1999031	220724
T2D_Ishigaki_doi101101795948_1	T2D (Ishigaki, EAS)	OTH	Tfh_UT	Tfh_UT	CD4	Sorted cell	ENSG00000132932	ATP8A2	4972	1.00388326294576e-08	2.02712513927943e-08	0.328473445734307	0.663264560648785	0.00826196330682455	13:26202862	rs34584161	chr13.1		13	26202862	13:25973087	9.90588e-08	13:26202862	2.26479383905498e-13	5879	6691	0.95914117419527	0.999610702473861	24372959	26372070	ENSG00000132932.16	ATP8A2	protein_coding	25371974	1	830888	601113	830888	2	0	2	24372540	26372070	1999530	220740
T2D_Ishigaki_doi101101795948_1	T2D (Ishigaki, EAS)	OTH	Tfh_UT	Tfh_UT	CD4	Sorted cell	ENSG00000180730	SHISA2	4182	2.58248545310479e-09	2.78794882161094e-08	0.084509581057631	0.912325573891122	0.00316481458927429	13:26202862	rs34584161	chr13.1		13	26202862	13:26049857	5.23031e-08	13:26202862	2.26479383905498e-13	5034	5504	0.986097498061317	0.99961074819242	25051101	27050900	ENSG00000180730.4	SHISA2	protein_coding	26052016	-1	-150846	2159	-150846	1	0	1	25051101	27050900	1999799	220746
T2D_Ishigaki_doi101101795948_1	T2D (Ishigaki, EAS)	OTH	Tfh_UT	Tfh_UT	CD4	Sorted cell	ENSG00000139505	MTMR6	5061	1.87156177050918e-14	3.05775131306307e-08	6.12070866613451e-07	0.999999318976305	3.83752970893391e-08	13:26206204	rs35328831	chr13.1		13	26206204	13:25293806	8.56428e-20	13:26202862	2.26479383905498e-13	5994	6804	0.999999941239508	0.999709953536681	24290351	26287999	ENSG00000139505.11	MTMR6	protein_coding	25287488	-1	-918716	-6318	-915374	5	0	5	24288724	26287999	1999275	220742
T2D_Ishigaki_doi101101795948_1	T2D (Ishigaki, EAS)	OTH	Tfh_UT	Tfh_UT	CD4	Sorted cell	ENSG00000073910	FRY	4197	3.17133224254552e-10	2.24116334706359e-09	0.123361196076806	0.871777178764624	0.00486162260027432	13:32980214	rs488166	chr13.2		13	32980214	13:31903604	5.06671e-07	13:32980214	8.81649488187023e-15	4947	5279	0.98612950502597	0.903278701766104	31031548	33030955	ENSG00000073910.20	FRY	protein_coding	32031774	1	948440	-128170	948440	10	3	10	31031548	33031238	1999690	220738
T2D_Ishigaki_doi101101795948_1	T2D (Ishigaki, EAS)	OTH	Tfh_UT	Tfh_UT	CD4	Sorted cell	ENSG00000083642	PDS5B	3946	7.27035560756592e-10	1.81327995239743e-09	0.28280852684807	0.705321444944836	0.0118700256667796	13:32980214	rs488166	chr13.2		13	32980214	13:32546355	9.18985e-08	13:32980214	8.81649488187023e-15	4542	5087	0.964042694697867	0.903278705255955	31588014	33585626	ENSG00000083642.18	PDS5B	protein_coding	32586452	1	393762	-40097	393762	1	0	1	31588014	33585626	1997612	220739
T2D_Ishigaki_doi101101795948_1	T2D (Ishigaki, EAS)	OTH	Tfh_UT	Tfh_UT	CD4	Sorted cell	ENSG00000133116	KL	4189	3.58565944914631e-11	2.53362766793587e-09	0.013947805600384	0.985551214515264	0.000500977314867735	13:32980214	rs488166	chr13.2		13	32980214	13:32910915	2.03875e-08	13:32980214	8.81649488187023e-15	4787	5438	0.999159732952907	0.903278705205555	32016467	34016345	ENSG00000133116.7	KL	protein_coding	33016423	1	-36209	-105508	-36209	0	0	0	32016467	34016345	1999878	220741
T2D_Ishigaki_doi101101795948_1	T2D (Ishigaki, EAS)	OTH	Tfh_UT	Tfh_UT	CD4	Sorted cell	ENSG00000139597	N4BP2L1	4015	1.86890428596129e-10	2.37671596698663e-09	0.0726982415248125	0.924509773519123	0.00279198239245777	13:32980214	rs488166	chr13.2		13	32980214	13:32425814	8.72563e-08	13:32980214	8.81649488187023e-15	4632	5149	0.987134498638012	0.903278705255683	31428536	33427930	ENSG00000139597.17	N4BP2L1	protein_coding	32428130	-1	-552084	2316	-552084	6	0	6	31428536	33427930	1999394	220743
T2D_Ishigaki_doi101101795948_1	T2D (Ishigaki, EAS)	OTH	Tfh_UT	Tfh_UT	CD4	Sorted cell	ENSG00000139618	BRCA2	4211	1.06066884457839e-09	1.46863833515869e-09	0.412588062535094	0.571251211925557	0.0161607230100416	13:32980214	rs488166	chr13.2		13	32980214	13:32402471	5.27376e-08	13:32980214	8.81649488187023e-15	4848	5352	0.967353715602157	0.903278705250813	31315939	33313149	ENSG00000139618.14	BRCA2	protein_coding	32315508	1	664706	86963	664706	8	0	8	31315939	33313149	1997210	220744
T2D_Ishigaki_doi101101795948_1	T2D (Ishigaki, EAS)	OTH	Tfh_UT	Tfh_UT	CD4	Sorted cell	ENSG00000227354	RBM26-AS1	3804	4.18373637967625e-46	1.92506324044883e-12	2.17329815029488e-34	0.999999999998067	5.71685053291356e-15	13:79406474	rs2296286	chr13.3		13	79406474	13:79300406	6.03168e-53	13:80134597	3.36352228295885e-18	4389	5303	0.999999999999995	0.999999999999584	78406406	80406258	ENSG00000227354.6	RBM26-AS1	lncRNA	79406301	1	173	-105895	728296	0	1	5	78406406	80406258	1999852	220747
T2D_Ishigaki_doi101101795948_1	T2D (Ishigaki, EAS)	OTH	Tfh_UT	Tfh_UT	CD4	Sorted cell	ENSG00000139746	RBM26	3804	1.73208339742914e-14	1.9068543137266e-12	0.00899754024196075	0.990540203517319	0.000462256238795195	13:80134597	rs1327315	chr13.3		13	80134597	13:79383682	6.87465e-10	13:80134597	3.36352228295885e-18	4389	5303	0.983095922322022	0.999999999999584	78406512	80406339	ENSG00000139746.15	RBM26	protein_coding	79406255	-1	-728342	22573	-728342	6	0	6	78406512	80406339	1999827	220745
T2D_Ishigaki_doi101101795948_1	T2D (Ishigaki, EAS)	OTH	Tfh_UT	Tfh_UT	CD4	Sorted cell	ENSG00000071246	VASH1	5062	1.47275118349225e-24	0.00663094194535521	2.18991901710577e-22	0.985978374178336	0.0073906838763112	14:76768808	rs3783994	chr14.1		14	76768808	14:76768808	8.85312e-38	14:76909348	1.54328547668e-08	5697	6472	1	0.998470545855116	75762986	77761810	ENSG00000071246.10	VASH1	protein_coding	76761468	1	7340	7340	147880	0	0	6	75762480	77761810	1999330	220749
T2D_Ishigaki_doi101101795948_1	T2D (Ishigaki, EAS)	OTH	Tfh_UT	Tfh_UT	CD4	Sorted cell	ENSG00000100577	GSTZ1	5689	0.000481740608501669	0.00617450152104795	0.0716490544687966	0.918323970106998	0.00337073329465543	14:76909348	rs17105012	chr14.1		14	76909348	14:77320745	2.56963e-07	14:76909348	1.54328547668e-08	6308	7228	0.995298031724163	0.998579391916922	76320885	78320870	ENSG00000100577.18	GSTZ1	protein_coding	77321036	1	-411688	-291	-411688	15	1	15	76320885	78320870	1999985	220750
T2D_Ishigaki_doi101101795948_1	T2D (Ishigaki, EAS)	OTH	Tfh_UT	Tfh_UT	CD4	Sorted cell	ENSG00000119669	IRF2BPL	5461	1.04769986526855e-06	0.0066772238592485	0.000155808122329584	0.992999424259105	0.000166496059451144	14:77017867	rs4899633	chr14.1		14	77017867	14:77017867	1.7164e-15	14:76909348	1.54328547668e-08	6113	6923	0.999989244185668	0.99861788792428	76029449	78028096	ENSG00000119669.4	IRF2BPL	protein_coding	77028708	-1	10841	10841	119360	1	1	6	76029449	78028096	1998647	220751
T2D_Ishigaki_doi101101795948_1	T2D (Ishigaki, EAS)	OTH	Tfh_UT	Tfh_UT	CD4	Sorted cell	ENSG00000198894	CIPC	5563	4.27227951762244e-10	0.00667883289730875	6.35381007816977e-08	0.99328783980743	3.32633299318725e-05	14:77100799	rs12588760	chr14.1		14	77100799	14:77104734	1.39282e-17	14:76909348	1.54328547668e-08	6212	7045	0.999999989617399	0.998606406112435	76098716	78098010	ENSG00000198894.7	CIPC	protein_coding	77098258	1	2541	6476	-188910	1	1	10	76098716	78098010	1999294	220752
T2D_Ishigaki_doi101101795948_1	T2D (Ishigaki, EAS)	OTH	Tfh_UT	Tfh_UT	CD4	Sorted cell	ENSG00000063761	ADCK1	5801	7.49478996379301e-19	0.00667905983868761	1.11460397299567e-16	0.993290834936856	3.01052244532106e-05	14:77813858	rs80189371	chr14.1		14	77813858	14:77813858	1.52149e-36	14:76909348	1.54328547668e-08	6333	7517	0.999999994779696	0.99843306058914	76801346	78799937	ENSG00000063761.15	ADCK1	protein_coding	77800109	1	13749	13749	-890761	0	0	32	76801346	78799937	1998591	220748
T2D_Ishigaki_doi101101795948_1	T2D (Ishigaki, EAS)	OTH	Tfh_UT	Tfh_UT	CD4	Sorted cell	ENSG00000171262	FAM98B	5030	5.806534746237e-06	5.60918644078133e-06	0.490669765682542	0.473922443638018	0.0353963749582538	15:38554146	rs36027443	chr15.1		15	38554146	15:38522176	1.68569e-07	15:38554146	3.76890282323214e-11	5967	6109	0.93575014945694	0.999998918857374	37454981	39453715	ENSG00000171262.11	FAM98B	protein_coding	38454127	1	100019	68049	100019	4	3	4	37454981	39453715	1998734	220779
T2D_Ishigaki_doi101101795948_1	T2D (Ishigaki, EAS)	OTH	Tfh_UT	Tfh_UT	CD4	Sorted cell	ENSG00000172575	RASGRP1	4804	1.0719493404231e-07	2.15702170488873e-06	0.00905829590012804	0.18065428288166	0.810285157001574	15:38554537	rs4924273	chr15.1		15	38554537	15:38561434	1.15218e-11	15:38554146	3.76890282323214e-11	5759	5954	0.994517190493596	0.999998882294748	37565841	39563416	ENSG00000172575.11	RASGRP1	protein_coding	38564814	-1	10277	3380	10668	0	0	0	37565626	39563416	1997790	220780
T2D_Ishigaki_doi101101795948_1	T2D (Ishigaki, EAS)	OTH	Tfh_UT	Tfh_UT	CD4	Sorted cell	ENSG00000128829	EIF2AK4	4852	3.70086227143237e-13	4.75740495311427e-12	0.071919835346049	0.924511950768725	0.00356821388009779	15:40327523	rs67839313	chr15.2		15	40327523	15:40024649	1.13165e-07	15:40340937	9.80192311453284e-18	5666	6404	0.992772565270461	0.999396079286836	38934612	40934081	ENSG00000128829.11	EIF2AK4	protein_coding	39934115	1	393408	90534	406822	14	0	14	38934567	40934081	1999514	220754
T2D_Ishigaki_doi101101795948_1	T2D (Ishigaki, EAS)	OTH	Tfh_UT	Tfh_UT	CD4	Sorted cell	ENSG00000128891	CCDC32	4069	1.71712037833697e-15	5.14404338996182e-12	0.00033369254466077	0.999655535689007	1.07717611849543e-05	15:40327523	rs67839313	chr15.2		15	40327523	15:40684978	3.80823e-12	15:40340937	9.80192311453284e-18	4739	5588	0.980172042599396	0.999396079286668	39567167	41565018	ENSG00000128891.15	CCDC32	protein_coding	40565042	-1	237519	-119936	224105	12	3	12	39566496	41565018	1998522	220755
T2D_Ishigaki_doi101101795948_1	T2D (Ishigaki, EAS)	OTH	Tfh_UT	Tfh_UT	CD4	Sorted cell	ENSG00000140319	SRP14	4658	4.06279676935071e-15	5.14156904550192e-12	0.000789534041706127	0.999174639676903	3.5826276248577e-05	15:40327523	rs67839313	chr15.2		15	40327523	15:40038363	1.19966e-25	15:40340937	9.80192311453284e-18	5451	6217	0.999929789851766	0.999396079286807	39041661	41038852	ENSG00000140319.10	SRP14	protein_coding	40039181	-1	-288342	818	-301756	13	0	13	39039593	41038852	1999259	220759
T2D_Ishigaki_doi101101795948_1	T2D (Ishigaki, EAS)	OTH	Tfh_UT	Tfh_UT	CD4	Sorted cell	ENSG00000140323	DISP2	4133	4.79305754950394e-13	3.79276970137176e-12	0.0931447550548864	0.736718694301334	0.170136550639506	15:40327523	rs67839313	chr15.2		15	40327523	15:40358201	9.52277e-09	15:40340937	9.80192311453284e-18	4843	5642	0.991307668650711	0.999396079286759	39359116	41357682	ENSG00000140323.5	DISP2	protein_coding	40358219	1	-30696	-18	-17282	3	0	3	39358371	41357682	1999311	220760
T2D_Ishigaki_doi101101795948_1	T2D (Ishigaki, EAS)	OTH	Tfh_UT	Tfh_UT	CD4	Sorted cell	ENSG00000166145	SPINT1	3860	1.07933544373409e-13	5.03285591131485e-12	0.0209750111469184	0.978046242940212	0.000978745907728153	15:40327523	rs67839313	chr15.2		15	40327523	15:40848984	4.61339e-12	15:40340937	9.80192311453284e-18	4537	5326	0.93178225977721	0.999396079286619	39844167	41844001	ENSG00000166145.14	SPINT1	protein_coding	40844048	1	-516525	4936	-503111	24	1	24	39844167	41844001	1999834	220776
T2D_Ishigaki_doi101101795948_1	T2D (Ishigaki, EAS)	OTH	Tfh_UT	Tfh_UT	CD4	Sorted cell	ENSG00000248508	SRP14-DT	4658	9.88061979760782e-20	5.14581572668443e-12	1.92012697809976e-08	0.999999980114154	6.79431735969275e-10	15:40327523	rs67839313	chr15.2		15	40327523	15:40036464	4.19792e-18	15:40340937	9.80192311453284e-18	5451	6217	0.999999998430722	0.999396079286807	39041661	41038852	ENSG00000248508.6	SRP14-AS1	lncRNA	40039267	1	288256	-2803	301670	12	1	12	39039593	41038852	1999259	220793
T2D_Ishigaki_doi101101795948_1	T2D (Ishigaki, EAS)	OTH	Tfh_UT	Tfh_UT	CD4	Sorted cell	ENSG00000247556	OIP5-AS1	4098	4.98529230036284e-24	5.14581582905201e-12	9.68805038102289e-13	0.999999999993825	5.9928895050516e-14	15:40340937	rs4924455	chr15.2		15	40340937	15:41402545	1.62717e-38	15:40340937	9.80192311453284e-18	4717	5664	0.952164915199782	0.99939607928774	40284286	42283765	ENSG00000247556.6	OIP5-AS1	lncRNA	41283997	1	-943060	118548	-943060	38	5	38	40284286	42283765	1999479	220792
T2D_Ishigaki_doi101101795948_1	T2D (Ishigaki, EAS)	OTH	Tfh_UT	Tfh_UT	CD4	Sorted cell	ENSG00000166140	ZFYVE19	3833	1.12852457139924e-48	5.14581582898031e-12	2.19309164746584e-37	0.999999999994841	1.70590038533937e-14	15:40808947	rs3743034	chr15.2		15	40808947	15:40808947	3.10477e-55	15:40340937	9.80192311453284e-18	4513	5290	0.977590635564268	0.999396079286651	39807568	41806861	ENSG00000166140.17	ZFYVE19	protein_coding	40807089	1	1858	1858	-466152	1	1	21	39807568	41806861	1999293	220775
T2D_Ishigaki_doi101101795948_1	T2D (Ishigaki, EAS)	OTH	Tfh_UT	Tfh_UT	CD4	Sorted cell	ENSG00000129003	VPS13C	5298	6.03480539656032e-19	3.78495566903591e-17	0.0156735702667409	0.983024432286121	0.0013019974471358	15:62103990	rs7167878	chr15.3		15	62103990	15:61845635	1.47065e-13	15:62103990	1.08506089700272e-22	5926	7061	0.998791927151893	0.999999999999977	61061222	63042436	ENSG00000129003.15	VPS13C	protein_coding	62060447	-1	-43543	214812	-43543	2	1	2	61061222	63042624	1981402	220756
T2D_Ishigaki_doi101101795948_1	T2D (Ishigaki, EAS)	OTH	Tfh_UT	Tfh_UT	CD4	Sorted cell	ENSG00000140474	ULK3	3561	2.75422186147014e-23	2.38532270376462e-05	1.15462607210191e-18	0.999976008436424	1.38336536371191e-07	15:74843106	rs2290574	chr15.4		15	74843106	15:74843106	1.40466e-41	15:75337819	3.37804497804668e-11	4067	4962	0.999999999999998	0.975518110234751	73843452	75842544	ENSG00000140474.12	ULK3	protein_coding	74843156	-1	50	50	-494663	0	0	15	73843452	75842544	1999092	220768
T2D_Ishigaki_doi101101795948_1	T2D (Ishigaki, EAS)	OTH	Tfh_UT	Tfh_UT	CD4	Sorted cell	ENSG00000138621	PPCDC	3229	7.36317978149834e-19	2.38532469063811e-05	3.08679307514793e-14	0.999976091134327	5.56187353972376e-08	15:74988485	rs7168638	chr15.4		15	74988485	15:74988485	7.04374e-25	15:75337819	3.37804497804668e-11	3753	4541	0.999995598677374	0.975518362353476	74023958	76022322	ENSG00000138621.11	PPCDC	protein_coding	75023590	1	-35105	-35105	314229	1	1	8	74023958	76022322	1998364	220758
T2D_Ishigaki_doi101101795948_1	T2D (Ishigaki, EAS)	OTH	Tfh_UT	Tfh_UT	CD4	Sorted cell	ENSG00000198794	SCAMP5	3343	5.93958945015816e-37	2.38532376713148e-05	2.48999633680613e-32	0.99997609118179	5.55805402172589e-08	15:74995034	rs7172715	chr15.4		15	74995034	15:74995034	2.0703e-47	15:75337819	3.37804497804668e-11	3845	4678	0.999999999999997	0.975518302851748	73957515	75953966	ENSG00000198794.11	SCAMP5	protein_coding	74995563	1	-529	-529	342256	0	0	9	73957515	75953966	1996451	220791
T2D_Ishigaki_doi101101795948_1	T2D (Ishigaki, EAS)	OTH	Tfh_UT	Tfh_UT	CD4	Sorted cell	ENSG00000140398	NEIL1	3188	9.49588941155076e-09	2.610095792301e-06	0.000398087201152892	0.107636654899281	0.891962638307886	15:75336500	rs3809547	chr15.4		15	75336500	15:75342258	2.61704e-09	15:75337819	3.37804497804668e-11	3778	4445	0.999314049073491	0.975517824977721	74347108	76346850	ENSG00000140398.13	NEIL1	protein_coding	75347039	1	-10539	-4781	-9220	0	0	0	74347108	76346850	1999742	220765
T2D_Ishigaki_doi101101795948_1	T2D (Ishigaki, EAS)	OTH	Tfh_UT	Tfh_UT	CD4	Sorted cell	ENSG00000169371	SNUPN	3018	2.98042177981411e-06	1.71009781247106e-05	0.124945393664696	0.716591189331574	0.158443335603824	15:75336500	rs3809547	chr15.4		15	75336500	15:75628926	2.54449e-07	15:75337819	3.37804497804668e-11	3658	4209	0.930834956960357	0.975517525380508	74627252	76626345	ENSG00000169371.13	SNUPN	protein_coding	75625725	-1	289225	-3201	287906	11	0	11	74626801	76626345	1999544	220778
T2D_Ishigaki_doi101101795948_1	T2D (Ishigaki, EAS)	OTH	Tfh_UT	Tfh_UT	CD4	Sorted cell	ENSG00000179361	ARID3B	3747	5.46576496692454e-12	2.4241660167975e-05	2.25464339861885e-07	0.999975289340302	2.43529724220047e-07	15:75336500	rs3809547	chr15.4		15	75336500	15:74441465	1.77539e-16	15:75337819	3.37804497804668e-11	4246	5115	0.986755146521773	0.977684261485569	73541259	75539988	ENSG00000179361.17	ARID3B	protein_coding	74541220	1	795280	-99755	796599	26	3	26	73541259	75539988	1998729	220784
T2D_Ishigaki_doi101101795948_1	T2D (Ishigaki, EAS)	OTH	Tfh_UT	Tfh_UT	CD4	Sorted cell	ENSG00000260274	RP11-817O13.8	3174	3.25080918507495e-10	7.68160382028671e-06	1.36280601819491e-05	0.320670001335141	0.679308688675774	15:75336500	rs3809547	chr15.4		15	75336500	15:75623385	2.61939e-12	15:75337819	3.37804497804668e-11	3767	4432	0.999584779295618	0.975517768646879	74368331	76367183	ENSG00000260274.1	AC068338.2	lncRNA	75367945	1	-31445	255440	-30126	3	6	3	74368331	76367183	1998852	220798
T2D_Ishigaki_doi101101795948_1	T2D (Ishigaki, EAS)	OTH	Tfh_UT	Tfh_UT	CD4	Sorted cell	ENSG00000275454	AC105020.6	3027	2.01840284779489e-06	1.20144545895421e-05	0.0846155861990777	0.502845522819332	0.412524858124152	15:75336500	rs3809547	chr15.4		15	75336500	15:75644357	6.46741e-07	15:75337819	3.37804497804668e-11	3673	4215	0.971827439808786	0.975517532981519	74640786	76639510	ENSG00000275454.1	AC105020.6	lncRNA	75639760	1	-303260	4597	-301941	13	1	13	74640786	76639510	1998724	220799
T2D_Ishigaki_doi101101795948_1	T2D (Ishigaki, EAS)	OTH	Tfh_UT	Tfh_UT	CD4	Sorted cell	ENSG00000140497	SCAMP2	3480	2.56559208813682e-06	2.10566026515949e-05	0.107554858626719	0.882716365119054	0.00970515405948727	15:75337819	rs6495168	chr15.4		15	75337819	15:74838232	2.14347e-09	15:75337819	3.37804497804668e-11	3981	4863	0.992483127735761	0.975518187768637	73873816	75873245	ENSG00000140497.16	SCAMP2	protein_coding	74873365	-1	-464454	35133	-464454	14	1	14	73873730	75873245	1999515	220769
T2D_Ishigaki_doi101101795948_1	T2D (Ishigaki, EAS)	OTH	Tfh_UT	Tfh_UT	CD4	Sorted cell	ENSG00000178802	MPI	3466	1.14790921667397e-05	1.18762319351679e-05	0.481226981281093	0.49783406003444	0.0209156033603652	15:75337819	rs6495168	chr15.4		15	75337819	15:74887786	5.97297e-07	15:75337819	3.37804497804668e-11	3963	4839	0.959687257505275	0.975518198186383	73891050	75889670	ENSG00000178802.17	MPI	protein_coding	74890042	1	447777	-2256	447777	13	0	13	73891050	75889670	1998620	220783
T2D_Ishigaki_doi101101795948_1	T2D (Ishigaki, EAS)	OTH	Tfh_UT	Tfh_UT	CD4	Sorted cell	ENSG00000140400	MAN2C1	3172	1.17534163945934e-97	7.9463853942177e-06	4.92727369283885e-93	0.331792406762185	0.668199646852429	15:75439886	rs4886443	chr15.4		15	75439886	15:75372230	5.48062e-115	15:75337819	3.37804497804668e-11	3765	4430	0.999999999999995	0.975517768732719	74369553	76367183	ENSG00000140400.16	MAN2C1	protein_coding	75368607	-1	-71279	-3623	30788	1	0	4	74369553	76367183	1997630	220766
T2D_Ishigaki_doi101101795948_1	T2D (Ishigaki, EAS)	OTH	Tfh_UT	Tfh_UT	CD4	Sorted cell	ENSG00000140368	PSTPIP1	3652	5.44985049815221e-27	8.03956908361107e-10	6.77878424564257e-18	0.999999986473547	1.27224979083651e-08	15:77051074	rs75338883	chr15.5		15	77051074	15:77051074	2.16198e-37	15:77489584	1.89263726475186e-15	4436	4997	0.999999625800343	0.99999154471625	75994375	77993339	ENSG00000140368.12	PSTPIP1	protein_coding	76995126	1	55948	55948	494458	1	1	5	75994217	77993339	1999122	220761
T2D_Ishigaki_doi101101795948_1	T2D (Ishigaki, EAS)	OTH	Tfh_UT	Tfh_UT	CD4	Sorted cell	ENSG00000140391	TSPAN3	3802	1.45518114538099e-24	8.03956872218721e-10	1.81002378437709e-15	0.999999941436991	5.7759051320046e-08	15:77086411	rs12372997	chr15.5		15	77086411	15:77086411	5.36402e-27	15:77489584	1.89263726475186e-15	4563	5157	0.999999999999916	0.999991544716368	76085251	78083638	ENSG00000140391.14	TSPAN3	protein_coding	77071109	-1	-15302	-15302	-418475	0	0	2	76084600	78083638	1999038	220764
T2D_Ishigaki_doi101101795948_1	T2D (Ishigaki, EAS)	OTH	Tfh_UT	Tfh_UT	CD4	Sorted cell	ENSG00000140374	ETFA	2747	3.41999350099582e-09	1.83167342096508e-09	0.637432525984555	0.34135243374024	0.0212150350235385	15:77247760	rs11639314	chr15.4		15	77247760	15:76327255	3.78668e-09	15:77247760	1.06337245049273e-14	3427	3874	0.943864955362485	0.99999053958543	75311918	77310356	ENSG00000140374.15	ETFA	protein_coding	76311469	-1	-936291	-15786	-936291	9	0	9	75311918	77311363	1999445	220762
T2D_Ishigaki_doi101101795948_1	T2D (Ishigaki, EAS)	OTH	Tfh_UT	Tfh_UT	CD4	Sorted cell	ENSG00000136381	IREB2	5771	2.84467013206373e-10	6.5592175034064e-10	0.284375368867917	0.655590369040055	0.0600342611516395	15:77489584	rs965480	chr15.5		15	77489584	15:78434586	2.65968e-08	15:77489584	1.89263726475186e-15	6694	7315	0.962356303545398	0.999990191155472	77437757	79437260	ENSG00000136381.12	IREB2	protein_coding	78438216	1	-948632	-3630	-948632	18	0	18	77437757	79437260	1999503	220757
T2D_Ishigaki_doi101101795948_1	T2D (Ishigaki, EAS)	OTH	Tfh_UT	Tfh_UT	CD4	Sorted cell	ENSG00000140386	SCAPER	3371	4.93855171293621e-20	8.03956918521798e-10	6.14280640525161e-11	0.999999999130466	4.14926608461854e-12	15:77489584	rs965480	chr15.5		15	77489584	15:76721928	2.61733e-24	15:77489584	1.89263726475186e-15	4099	4545	0.990431474655022	0.999991544719974	75906367	77905379	ENSG00000140386.12	SCAPER	protein_coding	76905340	-1	-584244	183412	-584244	7	0	7	75906367	77905379	1999012	220763
T2D_Ishigaki_doi101101795948_1	T2D (Ishigaki, EAS)	OTH	Tfh_UT	Tfh_UT	CD4	Sorted cell	ENSG00000140403	DNAJA4	5336	3.01148875406555e-19	8.84794364526131e-10	3.40360299642608e-10	0.999999998756884	1.79626140995244e-11	15:77489584	rs965480	chr15.5		15	77489584	15:78270761	1.17285e-20	15:77489584	1.89263726475186e-15	6281	6874	0.999999999952099	0.999991323832355	77265286	79263981	ENSG00000140403.12	DNAJA4	protein_coding	78264562	1	-774978	6199	-774978	11	1	11	77265286	79263981	1998695	220767
T2D_Ishigaki_doi101101795948_1	T2D (Ishigaki, EAS)	OTH	Tfh_UT	Tfh_UT	CD4	Sorted cell	ENSG00000173517	PEAK1	4131	5.13779453621082e-14	8.77843502190449e-11	6.39063414106136e-05	0.107405304366911	0.892530789203844	15:77489584	rs965480	chr15.5		15	77489584	15:77514785	1.48618e-09	15:77489584	1.89263726475186e-15	4853	5554	0.997400285608206	0.999991544739629	76420586	78420023	ENSG00000173517.10	PEAK1	protein_coding	77420104	-1	-69480	-94681	-69480	1	1	1	76420586	78420023	1999437	220781
T2D_Ishigaki_doi101101795948_1	T2D (Ishigaki, EAS)	OTH	Tfh_UT	Tfh_UT	CD4	Sorted cell	ENSG00000259562	RP11-762H8.2	5403	2.68232259391045e-10	6.03976345524688e-10	0.303157722756215	0.682589214517236	0.0142530618543392	15:77489584	rs965480	chr15.5		15	77489584	15:78310723	4.9056e-07	15:77489584	1.89263726475186e-15	6345	6955	0.963464516308206	0.999991323832884	77291899	79290767	ENSG00000259562.2	AC090607.2	transcribed_processed_pseudogene	78291221	-1	801637	-19502	801637	14	3	14	77291899	79290767	1998868	220795
T2D_Ishigaki_doi101101795948_1	T2D (Ishigaki, EAS)	OTH	Tfh_UT	Tfh_UT	CD4	Sorted cell	ENSG00000167202	TBC1D2B	5107	5.53552775930152e-50	8.03956933554335e-10	6.88535358524159e-41	0.999999999191886	4.1645682892753e-12	15:78077796	rs138752727	chr15.5		15	78077796	15:78077473	4.51207e-61	15:77489584	1.89263726475186e-15	6007	6709	0.904453319242391	0.99999154640152	77078288	79077658	ENSG00000167202.11	TBC1D2B	protein_coding	78077711	-1	-85	238	588127	0	0	5	77078288	79077658	1999370	220777
T2D_Ishigaki_doi101101795948_1	T2D (Ishigaki, EAS)	OTH	Tfh_UT	Tfh_UT	CD4	Sorted cell	ENSG00000140511	HAPLN3	4669	8.62067925808183e-15	7.10801712341173e-05	1.21272422596644e-10	0.999928694967923	2.24739559327239e-07	15:88889391	rs8040072	chr15.6		15	88889391	15:88880518	7.88423e-25	15:89873508	1.11209917360571e-09	5748	5920	0.999999988890747	0.999975232736437	87895630	89895063	ENSG00000140511.11	HAPLN3	protein_coding	88895544	-1	6153	15026	-977964	0	0	20	87895630	89895063	1999433	220770
T2D_Ishigaki_doi101101795948_1	T2D (Ishigaki, EAS)	OTH	Tfh_UT	Tfh_UT	CD4	Sorted cell	ENSG00000140545	MFGE8	4662	3.02123215569528e-07	7.00942650260088e-05	0.00429069085140044	0.995463772248551	0.000175140511806907	15:89873508	rs7163629	chr15.6		15	89873508	15:88899201	1.80094e-12	15:89873508	1.11209917360571e-09	5746	5907	0.99949440681794	0.999975469529597	87913844	89912947	ENSG00000140545.14	MFGE8	protein_coding	88913379	-1	-960129	14178	-960129	19	0	19	87913701	89912947	1999246	220771
T2D_Ishigaki_doi101101795948_1	T2D (Ishigaki, EAS)	OTH	Tfh_UT	Tfh_UT	CD4	Sorted cell	ENSG00000157823	AP3S2	4958	2.04594801201314e-20	5.3502889572356e-06	2.90561088815379e-16	0.0741319151592629	0.925862734551777	15:89884840	rs1866475	chr15.6		15	89884840	15:89883457	1.30203e-28	15:89873508	1.11209917360571e-09	6049	5853	0.99999999999766	0.999976748224235	88894864	90892286	ENSG00000157823.16	AP3S2	protein_coding	89893994	-1	9154	10537	20486	0	1	2	88894864	90894158	1999294	220774
T2D_Ishigaki_doi101101795948_1	T2D (Ishigaki, EAS)	OTH	Tfh_UT	Tfh_UT	CD4	Sorted cell	ENSG00000185043	CIB1	4615	4.50313977047531e-59	2.81505712855765e-05	1.59961680052951e-54	0.999971776616675	7.28120371486544e-08	15:90232687	rs8025875	chr15.6		15	90232687	15:90232681	1.7744e-89	15:90968837	2.73793278691029e-10	5679	5511	1	0.984509146273883	89234083	91234039	ENSG00000185043.10	CIB1	protein_coding	90233941	-1	1254	1260	-734896	0	0	31	89234083	91234039	1999956	220787
T2D_Ishigaki_doi101101795948_1	T2D (Ishigaki, EAS)	OTH	Tfh_UT	Tfh_UT	CD4	Sorted cell	ENSG00000185043	CIB1	4615	4.50313977047531e-59	2.81505712855765e-05	1.59961680052951e-54	0.999971776616675	7.28120371486544e-08	15:90232687	rs8025875	chr15.7		15	90232687	15:90232681	1.7744e-89	15:90968837	2.73793278691029e-10	5679	5511	1	0.984509146273883	89234083	91234039	ENSG00000185043.10	CIB1	protein_coding	90233941	-1	1254	1260	-734896	0	0	31	89234083	91234039	1999956	220787
T2D_Ishigaki_doi101101795948_1	T2D (Ishigaki, EAS)	OTH	Tfh_UT	Tfh_UT	CD4	Sorted cell	ENSG00000259746	HSPE1P3	4682	1.09869996710181e-11	2.81505578221859e-05	3.90283031458442e-07	0.99997136351688	9.56312800792724e-08	15:90654313	rs34601005	chr15.6		15	90654313	15:90654313	6.81292e-17	15:90968837	2.73793278691029e-10	5782	5562	0.999542125470266	0.984509196233167	89635028	91634398	ENSG00000259746.1	HSPE1P3	processed_pseudogene	90634725	1	19588	19588	334112	1	1	15	89635028	91634398	1999370	220797
T2D_Ishigaki_doi101101795948_1	T2D (Ishigaki, EAS)	OTH	Tfh_UT	Tfh_UT	CD4	Sorted cell	ENSG00000259746	HSPE1P3	4682	1.09869996710181e-11	2.81505578221859e-05	3.90283031458442e-07	0.99997136351688	9.56312800792724e-08	15:90654313	rs34601005	chr15.7		15	90654313	15:90654313	6.81292e-17	15:90968837	2.73793278691029e-10	5782	5562	0.999542125470266	0.984509196233167	89635028	91634398	ENSG00000259746.1	HSPE1P3	processed_pseudogene	90634725	1	19588	19588	334112	1	1	15	89635028	91634398	1999370	220797
T2D_Ishigaki_doi101101795948_1	T2D (Ishigaki, EAS)	OTH	Tfh_UT	Tfh_UT	CD4	Sorted cell	ENSG00000259704	CTD-3094K11.1	4695	1.55087053579177e-29	3.01086390609873e-05	5.1507597448771e-25	0.99996977460778	1.16753152933188e-07	15:90839685	rs2532101	chr15.6		15	90839685	15:90839685	1.69656e-38	15:90968837	2.73793278691029e-10	5818	5550	1	0.983449637564397	89840075	91839142	ENSG00000259704.1	AC124248.1	lncRNA	90839665	1	20	20	129172	0	0	9	89840075	91839142	1999067	220796
T2D_Ishigaki_doi101101795948_1	T2D (Ishigaki, EAS)	OTH	Tfh_UT	Tfh_UT	CD4	Sorted cell	ENSG00000259704	CTD-3094K11.1	4695	1.55087053579177e-29	3.01086390609873e-05	5.1507597448771e-25	0.99996977460778	1.16753152933188e-07	15:90839685	rs2532101	chr15.7		15	90839685	15:90839685	1.69656e-38	15:90968837	2.73793278691029e-10	5818	5550	1	0.983449637564397	89840075	91839142	ENSG00000259704.1	AC124248.1	lncRNA	90839665	1	20	20	129172	0	0	9	89840075	91839142	1999067	220796
T2D_Ishigaki_doi101101795948_1	T2D (Ishigaki, EAS)	OTH	Tfh_UT	Tfh_UT	CD4	Sorted cell	ENSG00000140575	IQGAP1	4638	4.50930156565615e-07	2.76798765560321e-05	0.0160180569488191	0.983250284042878	0.000703528201590552	15:90968837	rs2290203	chr15.6		15	90968837	15:90415313	3.61218e-15	15:90968837	2.73793278691029e-10	5694	5524	0.970120723956001	0.984509161123492	89389177	91387254	ENSG00000140575.12	IQGAP1	protein_coding	90388242	1	580595	27071	580595	21	1	21	89389177	91387254	1998077	220772
T2D_Ishigaki_doi101101795948_1	T2D (Ishigaki, EAS)	OTH	Tfh_UT	Tfh_UT	CD4	Sorted cell	ENSG00000140575	IQGAP1	4638	4.50930156565615e-07	2.76798765560321e-05	0.0160180569488191	0.983250284042878	0.000703528201590552	15:90968837	rs2290203	chr15.7		15	90968837	15:90415313	3.61218e-15	15:90968837	2.73793278691029e-10	5694	5524	0.970120723956001	0.984509161123492	89389177	91387254	ENSG00000140575.12	IQGAP1	protein_coding	90388242	1	580595	27071	580595	21	1	21	89389177	91387254	1998077	220772
T2D_Ishigaki_doi101101795948_1	T2D (Ishigaki, EAS)	OTH	Tfh_UT	Tfh_UT	CD4	Sorted cell	ENSG00000140577	CRTC3	4591	2.2103441268455e-07	2.79201279654662e-05	0.00785164098342435	0.991785262123315	0.000334955730882342	15:90968837	rs2290203	chr15.6		15	90968837	15:90503480	4.77012e-12	15:90968837	2.73793278691029e-10	5667	5470	0.998743760702576	0.984509189590392	89530308	91529614	ENSG00000140577.15	CRTC3	protein_coding	90529923	1	438914	-26443	438914	19	0	19	89529985	91529614	1999629	220773
T2D_Ishigaki_doi101101795948_1	T2D (Ishigaki, EAS)	OTH	Tfh_UT	Tfh_UT	CD4	Sorted cell	ENSG00000140577	CRTC3	4591	2.2103441268455e-07	2.79201279654662e-05	0.00785164098342435	0.991785262123315	0.000334955730882342	15:90968837	rs2290203	chr15.7		15	90968837	15:90503480	4.77012e-12	15:90968837	2.73793278691029e-10	5667	5470	0.998743760702576	0.984509189590392	89530308	91529614	ENSG00000140577.15	CRTC3	protein_coding	90529923	1	438914	-26443	438914	19	0	19	89529985	91529614	1999629	220773
T2D_Ishigaki_doi101101795948_1	T2D (Ishigaki, EAS)	OTH	Tfh_UT	Tfh_UT	CD4	Sorted cell	ENSG00000176463	SLCO3A1	5455	4.02425198428789e-08	4.68593450119811e-05	0.000857993145785755	0.999067522936894	2.75843297888505e-05	15:90968837	rs2290203	chr15.7		15	90968837	15:91481227	2.90453e-10	15:90968837	2.73793278691029e-10	6492	6726	0.999899899064633	0.97446475562152	90860444	92853463	ENSG00000176463.13	SLCO3A1	protein_coding	91853708	1	-884871	-372481	-884871	9	1	9	90853992	92853463	1999471	220782
T2D_Ishigaki_doi101101795948_1	T2D (Ishigaki, EAS)	OTH	Tfh_UT	Tfh_UT	CD4	Sorted cell	ENSG00000183208	GDPGP1	4614	5.13804824922417e-08	2.80975056932305e-05	0.00182515060783309	0.998086645664404	6.00548415873426e-05	15:90968837	rs2290203	chr15.6		15	90968837	15:90258016	3.9258e-09	15:90968837	2.73793278691029e-10	5678	5510	0.982893457918267	0.984509146294272	89233963	91233598	ENSG00000183208.12	GDPGP1	protein_coding	90234209	1	734628	23807	734628	29	2	29	89233963	91233598	1999635	220785
T2D_Ishigaki_doi101101795948_1	T2D (Ishigaki, EAS)	OTH	Tfh_UT	Tfh_UT	CD4	Sorted cell	ENSG00000183208	GDPGP1	4614	5.13804824922417e-08	2.80975056932305e-05	0.00182515060783309	0.998086645664404	6.00548415873426e-05	15:90968837	rs2290203	chr15.7		15	90968837	15:90258016	3.9258e-09	15:90968837	2.73793278691029e-10	5678	5510	0.982893457918267	0.984509146294272	89233963	91233598	ENSG00000183208.12	GDPGP1	protein_coding	90234209	1	734628	23807	734628	29	2	29	89233963	91233598	1999635	220785
T2D_Ishigaki_doi101101795948_1	T2D (Ishigaki, EAS)	OTH	Tfh_UT	Tfh_UT	CD4	Sorted cell	ENSG00000185518	SV2B	4955	2.74326827472964e-06	4.36973641887679e-05	0.0584879807851693	0.931632049464854	0.00983352911751238	15:90968837	rs2290203	chr15.7		15	90968837	15:91494526	3.16577e-07	15:90968837	2.73793278691029e-10	5977	6023	0.992601774645524	0.974465457658576	90100372	92099716	ENSG00000185518.11	SV2B	protein_coding	91100257	1	-131420	394269	-131420	5	2	5	90100372	92099716	1999344	220788
T2D_Ishigaki_doi101101795948_1	T2D (Ishigaki, EAS)	OTH	Tfh_UT	Tfh_UT	CD4	Sorted cell	ENSG00000196547	MAN2A2	4738	2.6041541670044e-10	2.61694603689085e-05	5.55712862827499e-06	0.55755775985123	0.442410513299357	15:90968837	rs2290203	chr15.7		15	90968837	15:90902719	1.52661e-17	15:90968837	2.73793278691029e-10	5858	5614	0.992617269475581	0.974488873664925	89904714	91902188	ENSG00000196547.14	MAN2A2	protein_coding	90903302	1	65535	-583	65535	6	0	6	89903998	91902188	1998190	220790
T2D_Ishigaki_doi101101795948_1	T2D (Ishigaki, EAS)	OTH	Tfh_UT	Tfh_UT	CD4	Sorted cell	ENSG00000184056	VPS33B	4873	2.6198580729838e-07	6.28179019697006e-06	0.00558568264746911	0.132206847554512	0.862200926022014	15:90983922	rs2285937	chr15.7		15	90983922	15:91006592	2.51656e-07	15:90968837	2.73793278691029e-10	5958	5907	0.963292186381336	0.974465511260297	90023092	92022377	ENSG00000184056.14	VPS33B	protein_coding	91022594	-1	38672	16002	53757	3	1	3	90023092	92022377	1999285	220786
T2D_Ishigaki_doi101101795948_1	T2D (Ishigaki, EAS)	OTH	Tfh_UT	Tfh_UT	CD4	Sorted cell	ENSG00000258551	RP11-661P17.1	4983	4.58236735817024e-14	4.69009011187094e-05	9.76985862888974e-10	0.999952944714805	1.53407043974038e-07	15:91482986	rs8036704	chr15.7		15	91482986	15:91481227	1.06231e-17	15:90968837	2.73793278691029e-10	6001	6104	0.999999976556593	0.974465279936281	90408714	92408318	ENSG00000258551.5	CRAT37	lncRNA	91408719	1	74267	72508	-439882	1	1	6	90408714	92408318	1999604	220794
T2D_Ishigaki_doi101101795948_1	T2D (Ishigaki, EAS)	OTH	Tfh_UT	Tfh_UT	CD4	Sorted cell	ENSG00000103550	KNOP1	4261	1.27090824685469e-21	4.79416907526627e-09	2.65094580637847e-13	0.999999995011031	1.9453786382671e-10	16:19774134	rs62025015	chr16.1		16	19774134	16:19707403	2.65059e-26	16:20311846	6.65782189093664e-15	5225	5278	0.999999999970226	0.946945629424825	18778082	20717904	ENSG00000103550.13	KNOP1	protein_coding	19718227	-1	-55907	10824	-593619	2	0	3	18734225	20717904	1983679	220805
T2D_Ishigaki_doi101101795948_1	T2D (Ishigaki, EAS)	OTH	Tfh_UT	Tfh_UT	CD4	Sorted cell	ENSG00000011638	LDAF1	2701	9.05443282435361e-18	4.79416906886069e-09	1.88863442923752e-09	0.999999993227696	8.9498426223646e-11	16:20311846	rs117267808	chr16.1		16	20311846	16:21115141	1.714e-16	16:20311846	6.65782189093664e-15	3446	3476	0.999999999683224	0.946945629532749	20158983	22157479	ENSG00000011638.10	TMEM159	protein_coding	21158674	1	-846828	-43533	-846828	15	2	15	20158983	22158130	1999147	220800
T2D_Ishigaki_doi101101795948_1	T2D (Ishigaki, EAS)	OTH	Tfh_UT	Tfh_UT	CD4	Sorted cell	ENSG00000066654	THUMPD1	3305	2.35479267615658e-14	4.79414448505634e-09	4.91178476729142e-06	0.999994865027453	2.18393610625995e-07	16:20311846	rs117267808	chr16.1		16	20311846	16:20903925	5.12354e-16	16:20311846	6.65782189093664e-15	4108	4196	0.999998972325172	0.946945629469043	19742134	21735902	ENSG00000066654.13	THUMPD1	protein_coding	20741818	-1	429972	-162107	429972	6	6	6	19742134	21735902	1993768	220801
T2D_Ishigaki_doi101101795948_1	T2D (Ishigaki, EAS)	OTH	Tfh_UT	Tfh_UT	CD4	Sorted cell	ENSG00000102897	LYRM1	3109	1.35345578749514e-09	3.38038294875193e-09	0.282312901134821	0.705077767366439	0.0126093267649017	16:20311846	rs117267808	chr16.1		16	20311846	16:20934614	3.51105e-07	16:20311846	6.65782189093664e-15	3896	3996	0.973191428609642	0.946945629489604	19900547	21828019	ENSG00000102897.9	LYRM1	protein_coding	20900771	1	-588925	33843	-588925	12	0	12	19900547	21894283	1993736	220802
T2D_Ishigaki_doi101101795948_1	T2D (Ishigaki, EAS)	OTH	Tfh_UT	Tfh_UT	CD4	Sorted cell	ENSG00000103540	CCP110	3837	1.23036200875721e-11	4.78134730982781e-09	0.0025663717388227	0.997325328420244	0.000108295047282372	16:20311846	rs117267808	chr16.1		16	20311846	16:19581265	2.78254e-10	16:20311846	6.65782189093664e-15	4762	4726	0.990989232936487	0.946945629458729	18778082	20522074	ENSG00000103540.16	CCP110	protein_coding	19523942	1	787904	57323	787904	7	1	7	18526419	20522110	1995691	220804
T2D_Ishigaki_doi101101795948_1	T2D (Ishigaki, EAS)	OTH	Tfh_UT	Tfh_UT	CD4	Sorted cell	ENSG00000103479	RBL2	4539	1.08602941238023e-38	6.60194793113176e-30	1.64501359573826e-09	0.999999998274816	8.01727039133506e-11	16:53768582	rs11642015	chr16.2		16	53768582	16:53450068	5.24426e-50	16:53768582	1.31771647166002e-35	5663	5261	0.986094146746263	0.998571296941389	52434324	54433710	ENSG00000103479.15	RBL2	protein_coding	53434471	1	334111	15597	334111	8	2	8	52434324	54433710	1999386	220803
T2D_Ishigaki_doi101101795948_1	T2D (Ishigaki, EAS)	OTH	Tfh_UT	Tfh_UT	CD4	Sorted cell	ENSG00000074755	ZZEF1	4405	0.000123101020132146	0.00404239050144573	0.0256923615052966	0.843432180700426	0.1267099662727	17:4102227	rs747360	chr17.1		17	4102227	17:4069490	4.65447e-10	17:4102227	1.47360430302835e-08	5637	5921	0.96866382773034	0.994633769159118	3143392	5142956	ENSG00000074755.14	ZZEF1	protein_coding	4143030	-1	40803	73540	40803	0	0	0	3143235	5142956	1999721	220809
T2D_Ishigaki_doi101101795948_1	T2D (Ishigaki, EAS)	OTH	Tfh_UT	Tfh_UT	CD4	Sorted cell	ENSG00000091640	SPAG7	5305	8.8844761772786e-06	0.00475617542325595	0.00185545613349418	0.993291345357278	8.81386097942067e-05	17:4102227	rs747360	chr17.1		17	4102227	17:4962633	2.697e-20	17:4102227	1.47360430302835e-08	6274	6495	0.988399016817086	0.994742289146888	3968029	5967844	ENSG00000091640.7	SPAG7	protein_coding	4967817	-1	865590	5184	865590	38	0	38	3967942	5967844	1999902	220810
T2D_Ishigaki_doi101101795948_1	T2D (Ishigaki, EAS)	OTH	Tfh_UT	Tfh_UT	CD4	Sorted cell	ENSG00000108523	RNF167	5225	0.00202537453668899	0.00263788228505214	0.422982859292224	0.550857084978116	0.0214967989079184	17:4102227	rs747360	chr17.1		17	4102227	17:4991547	1.18522e-07	17:4102227	1.47360430302835e-08	6227	6402	0.933209324763103	0.994649239115653	3954589	5939984	ENSG00000108523.15	RNF167	protein_coding	4940268	1	-838041	51279	-838041	35	7	35	3940576	5939984	1999408	220812
T2D_Ishigaki_doi101101795948_1	T2D (Ishigaki, EAS)	OTH	Tfh_UT	Tfh_UT	CD4	Sorted cell	ENSG00000108528	SLC25A11	5230	0.00213087216398617	0.00254872703745972	0.445015312593679	0.532244782231766	0.0180603059731096	17:4102227	rs747360	chr17.1		17	4102227	17:4944061	4.98165e-07	17:4102227	1.47360430302835e-08	6232	6407	0.935655539344438	0.994649228056965	3954589	5940241	ENSG00000108528.13	SLC25A11	protein_coding	4940046	-1	837819	-4015	837819	34	1	34	3940576	5940241	1999665	220813
T2D_Ishigaki_doi101101795948_1	T2D (Ishigaki, EAS)	OTH	Tfh_UT	Tfh_UT	CD4	Sorted cell	ENSG00000227495	KIF1C-AS1	5324	0.00228735760344281	0.00249755628160838	0.467791351184135	0.51074608113623	0.0166776537945849	17:4102227	rs747360	chr17.1		17	4102227	17:5034906	2.7666e-07	17:4102227	1.47360430302835e-08	6277	6496	0.92620332278219	0.995244802675084	4021012	6019163	ENSG00000227495.1	AC004771.1	lncRNA	5030970	-1	928743	-3936	928743	45	0	45	4020662	6019163	1998501	220846
T2D_Ishigaki_doi101101795948_1	T2D (Ishigaki, EAS)	OTH	Tfh_UT	Tfh_UT	CD4	Sorted cell	ENSG00000141503	MINK1	5004	4.40741398617478e-11	0.00476551703611032	9.20434039806248e-09	0.995219413997141	1.50597183333726e-05	17:4897009	rs2302316	chr17.1		17	4897009	17:4866902	3.78363e-27	17:4102227	1.47360430302835e-08	6111	6167	0.99956888505834	0.99465267051914	3834636	5832958	ENSG00000141503.15	MINK1	protein_coding	4833340	1	63669	33562	-731113	0	0	30	3833648	5832958	1999310	220824
T2D_Ishigaki_doi101101795948_1	T2D (Ishigaki, EAS)	OTH	Tfh_UT	Tfh_UT	CD4	Sorted cell	ENSG00000262678	CAMTA2-AS1	5318	3.15339362368959e-19	0.00480712622907599	6.52822086487997e-17	0.995181216128193	1.16576427316524e-05	17:4961223	rs11655967	chr17.1		17	4961223	17:4961223	6.27557e-30	17:4102227	1.47360430302835e-08	6269	6501	0.991396021462138	0.99484187252183	3987135	5985509	ENSG00000262678.1	AC004771.5	lncRNA	4987057	1	-25834	-25834	-884830	3	3	41	3987135	5985509	1998374	220853
T2D_Ishigaki_doi101101795948_1	T2D (Ishigaki, EAS)	OTH	Tfh_UT	Tfh_UT	CD4	Sorted cell	ENSG00000108509	CAMTA2	5321	8.33932967577043e-28	0.00480792682822252	1.72613668428009e-25	0.995180548554997	1.1524616780137e-05	17:4996150	rs113347127	chr17.1		17	4996150	17:4996150	4.32702e-47	17:4102227	1.47360430302835e-08	6273	6504	0.999868899443394	0.994841008475051	3989197	5986961	ENSG00000108509.20	CAMTA2	protein_coding	4987675	-1	-8475	-8475	885448	0	0	42	3989101	5987026	1997925	220811
T2D_Ishigaki_doi101101795948_1	T2D (Ishigaki, EAS)	OTH	Tfh_UT	Tfh_UT	CD4	Sorted cell	ENSG00000261996	CTC-281F24.1	5429	6.68486251683096e-68	1.34829845772982e-12	4.95799908284214e-56	0.999999999998636	2.82846118779206e-15	17:6653007	rs4796532	chr17.2		17	6653007	17:6652703	2.86537e-72	17:7042164	5.77716207054092e-18	6473	6373	0.999999999999998	0.999679113185265	5655178	7654516	ENSG00000261996.1	AC004706.1	lncRNA	6655009	-1	2002	2306	-387155	0	0	13	5655178	7654516	1999338	220852
T2D_Ishigaki_doi101101795948_1	T2D (Ishigaki, EAS)	OTH	Tfh_UT	Tfh_UT	CD4	Sorted cell	ENSG00000040633	PHF23	4666	1.63859355228048e-13	1.17720571196698e-12	0.121530477386827	0.873093942549532	0.00537558006230049	17:7042164	rs75418188	chr17.2		17	7042164	17:7269200	2.36146e-08	17:7042164	5.77716207054092e-18	5592	5662	0.97378570746527	0.999679113185256	6240148	8239506	ENSG00000040633.12	PHF23	protein_coding	7239457	-1	197293	-29743	197293	9	6	9	6240148	8239506	1999358	220807
T2D_Ishigaki_doi101101795948_1	T2D (Ishigaki, EAS)	OTH	Tfh_UT	Tfh_UT	CD4	Sorted cell	ENSG00000108590	MED31	5456	4.18830468685601e-18	1.34829409719702e-12	3.10636318156317e-06	0.999996765642089	1.27993378330512e-07	17:7042164	rs75418188	chr17.2		17	7042164	17:6648300	1.20857e-14	17:7042164	5.77716207054092e-18	6500	6399	0.99942896732363	0.999679113185262	5651667	7651454	ENSG00000108590.10	MED31	protein_coding	6651605	-1	-390559	3305	-390559	15	0	15	5651667	7651454	1999787	220814
T2D_Ishigaki_doi101101795948_1	T2D (Ishigaki, EAS)	OTH	Tfh_UT	Tfh_UT	CD4	Sorted cell	ENSG00000129255	MPDU1	4063	6.22001423698569e-15	1.34179882607342e-12	0.00461323247929111	0.995178966514061	0.000207801005298542	17:7042164	rs75418188	chr17.2		17	7042164	17:7600470	8.84003e-11	17:7042164	5.77716207054092e-18	5016	4999	0.999409740675026	0.999679113185265	6584613	8576860	ENSG00000129255.15	MPDU1	protein_coding	7583852	1	-541688	16618	-541688	50	2	50	6583821	8583046	1999225	220820
T2D_Ishigaki_doi101101795948_1	T2D (Ishigaki, EAS)	OTH	Tfh_UT	Tfh_UT	CD4	Sorted cell	ENSG00000132510	KDM6B	3877	2.07668157144653e-18	1.34829627403247e-12	1.54022394636591e-06	0.999998380244638	7.95300704185425e-08	17:7042164	rs75418188	chr17.2		17	7042164	17:7834399	1.65377e-16	17:7042164	5.77716207054092e-18	4850	4853	0.999999214516979	0.999679113185264	6839918	8839857	ENSG00000132510.10	KDM6B	protein_coding	7834217	1	-792053	182	-792053	60	0	60	6839918	8839857	1999939	220823
T2D_Ishigaki_doi101101795948_1	T2D (Ishigaki, EAS)	OTH	Tfh_UT	Tfh_UT	CD4	Sorted cell	ENSG00000141504	SAT2	4005	1.56104951575627e-15	1.3466501401177e-12	0.00115779225794158	0.998777353418698	6.4854322010291e-05	17:7042164	rs75418188	chr17.2		17	7042164	17:7622230	2.6229e-13	17:7042164	5.77716207054092e-18	4964	4948	0.983290580973019	0.999679113185262	6628328	8627724	ENSG00000141504.11	SAT2	protein_coding	7627821	-1	585657	5591	585657	54	0	54	6628328	8627724	1999396	220825
T2D_Ishigaki_doi101101795948_1	T2D (Ishigaki, EAS)	OTH	Tfh_UT	Tfh_UT	CD4	Sorted cell	ENSG00000161955	TNFSF13	4117	7.9096369687505e-17	1.34821603163565e-12	5.86638434791186e-05	0.999938861630895	2.47452427658842e-06	17:7042164	rs75418188	chr17.2		17	7042164	17:7536422	2.74759e-12	17:7042164	5.77716207054092e-18	5063	5058	0.994244363148698	0.999679113185264	6558367	8557349	ENSG00000161955.16	TNFSF13	protein_coding	7558750	1	-516586	-22328	-516586	41	2	41	6558367	8557349	1998982	220827
T2D_Ishigaki_doi101101795948_1	T2D (Ishigaki, EAS)	OTH	Tfh_UT	Tfh_UT	CD4	Sorted cell	ENSG00000161956	SENP3	4113	1.18839823632969e-13	1.22450154774836e-12	0.0881405915370586	0.908175490883276	0.00368391757832054	17:7042164	rs75418188	chr17.2		17	7042164	17:7520576	8.34935e-13	17:7042164	5.77716207054092e-18	5060	5050	0.937699156652437	0.999679113185265	6563750	8561538	ENSG00000161956.12	SENP3	protein_coding	7561919	1	-519755	-41343	-519755	43	4	43	6563750	8561538	1997788	220828
T2D_Ishigaki_doi101101795948_1	T2D (Ishigaki, EAS)	OTH	Tfh_UT	Tfh_UT	CD4	Sorted cell	ENSG00000170004	CHD3	3867	9.24195635008581e-13	3.79586286301791e-13	0.685453305763933	0.281463701623167	0.0330829926115959	17:7042164	rs75418188	chr17.2		17	7042164	17:7920623	1.66125e-07	17:7042164	5.77716207054092e-18	4841	4850	0.903593378339316	0.999679113185261	6884867	8884638	ENSG00000170004.16	CHD3	protein_coding	7888789	1	-846625	31834	-846625	66	2	66	6884867	8884638	1999771	220829
T2D_Ishigaki_doi101101795948_1	T2D (Ishigaki, EAS)	OTH	Tfh_UT	Tfh_UT	CD4	Sorted cell	ENSG00000170175	CHRNB1	4323	1.59038899811168e-15	1.34661327879877e-12	0.00117955263464987	0.998750003099848	7.04442641501274e-05	17:7042164	rs75418188	chr17.2		17	7042164	17:7455958	5.61502e-11	17:7042164	5.77716207054092e-18	5264	5287	0.988849157968635	0.999679113185261	6445503	8442969	ENSG00000170175.10	CHRNB1	protein_coding	7445061	1	-402897	10897	-402897	35	0	35	6445503	8444924	1999421	220830
T2D_Ishigaki_doi101101795948_1	T2D (Ishigaki, EAS)	OTH	Tfh_UT	Tfh_UT	CD4	Sorted cell	ENSG00000174282	ZBTB4	4230	9.10945626246303e-13	3.94003273544109e-13	0.675626098229673	0.292158163071128	0.0322157386978951	17:7042164	rs75418188	chr17.2		17	7042164	17:7463029	4.10082e-07	17:7042164	5.77716207054092e-18	5177	5179	0.904676128276386	0.999679113185263	6485549	8483452	ENSG00000174282.11	ZBTB4	protein_coding	7479631	-1	437467	16602	437467	36	0	36	6485549	8483452	1997903	220833
T2D_Ishigaki_doi101101795948_1	T2D (Ishigaki, EAS)	OTH	Tfh_UT	Tfh_UT	CD4	Sorted cell	ENSG00000174327	SLC16A13	4648	2.92818640871861e-18	1.34828953045184e-12	2.17176426474945e-06	0.999993369938176	4.45829621064112e-06	17:7042164	rs75418188	chr17.2		17	7042164	17:7037390	4.30939e-17	17:7042164	5.77716207054092e-18	5636	5611	0.999999749486994	0.999679113185262	6038226	8035910	ENSG00000174327.6	SLC16A13	protein_coding	7036015	1	6149	1375	6149	0	0	0	6036685	8035910	1999225	220834
T2D_Ishigaki_doi101101795948_1	T2D (Ishigaki, EAS)	OTH	Tfh_UT	Tfh_UT	CD4	Sorted cell	ENSG00000175826	CTDNEP1	4657	6.36185903220426e-14	1.28176234549512e-12	0.0471843529577821	0.950647455990001	0.00216819105087056	17:7042164	rs75418188	chr17.2		17	7042164	17:7237287	2.45427e-12	17:7042164	5.77716207054092e-18	5587	5661	0.957193816220227	0.999679113185256	6252695	8252344	ENSG00000175826.11	CTDNEP1	protein_coding	7251734	-1	209570	14447	209570	12	3	12	6252695	8252344	1999649	220835
T2D_Ishigaki_doi101101795948_1	T2D (Ishigaki, EAS)	OTH	Tfh_UT	Tfh_UT	CD4	Sorted cell	ENSG00000181885	CLDN7	4598	1.03633086416848e-14	1.33728879106989e-12	0.00768621263508662	0.991833438727708	0.000480348635854262	17:7042164	rs75418188	chr17.2		17	7042164	17:7254225	2.6192e-09	17:7042164	5.77716207054092e-18	5526	5605	0.9992818923793	0.999679113185258	6264065	8263060	ENSG00000181885.18	CLDN7	protein_coding	7262478	-1	220314	8253	220314	15	1	15	6264065	8263060	1998995	220838
T2D_Ishigaki_doi101101795948_1	T2D (Ishigaki, EAS)	OTH	Tfh_UT	Tfh_UT	CD4	Sorted cell	ENSG00000183011	NAA38	3867	5.52017728610221e-13	7.6996344736016e-13	0.409418052393918	0.571023947184385	0.0195580004203764	17:7042164	rs75418188	chr17.2		17	7042164	17:7866370	5.1113e-10	17:7042164	5.77716207054092e-18	4840	4851	0.908504328580791	0.999679113185261	6885520	8885102	ENSG00000183011.13	NAA38	protein_coding	7857559	-1	815395	-8811	815395	64	1	64	6885520	8885102	1999582	220839
T2D_Ishigaki_doi101101795948_1	T2D (Ishigaki, EAS)	OTH	Tfh_UT	Tfh_UT	CD4	Sorted cell	ENSG00000187838	PLSCR3	4484	5.10778252117908e-25	1.34829845772926e-12	3.78831740990971e-13	0.999999999998252	2.17125671212422e-14	17:7042164	rs75418188	chr17.2		17	7042164	17:7394133	3.51209e-39	17:7042164	5.77716207054092e-18	5417	5469	0.999999999999918	0.99967911318526	6394875	8394148	ENSG00000187838.16	PLSCR3	protein_coding	7394525	-1	352361	392	352361	26	0	26	6394875	8394685	1999810	220841
T2D_Ishigaki_doi101101795948_1	T2D (Ishigaki, EAS)	OTH	Tfh_UT	Tfh_UT	CD4	Sorted cell	ENSG00000219200	RNASEK	4654	2.07907753159766e-19	1.34829808036324e-12	1.54200097142832e-07	0.999999719863123	1.25935428291573e-07	17:7042164	rs75418188	chr17.2		17	7042164	17:7014384	1.1132e-43	17:7042164	5.77716207054092e-18	5648	5618	0.977253280000019	0.999679113185261	6012517	8010682	ENSG00000219200.11	RNASEK	protein_coding	7012624	1	29540	1760	29540	4	1	4	6012517	8011596	1999079	220845
T2D_Ishigaki_doi101101795948_1	T2D (Ishigaki, EAS)	OTH	Tfh_UT	Tfh_UT	CD4	Sorted cell	ENSG00000233223	MPDU1-AS1	4063	4.58545789417077e-20	1.34829840954364e-12	3.40092200497307e-08	0.999999964256674	1.73275714387803e-09	17:7042164	rs75418188	chr17.2		17	7042164	17:7555265	7.3879e-18	17:7042164	5.77716207054092e-18	5015	4999	0.999999897705906	0.999679113185265	6584613	8576860	ENSG00000233223.2	AC016876.1	lncRNA	7584098	-1	541934	28833	541934	51	10	51	6584286	8583046	1998760	220847
T2D_Ishigaki_doi101101795948_1	T2D (Ishigaki, EAS)	OTH	Tfh_UT	Tfh_UT	CD4	Sorted cell	ENSG00000256806	C17orf100	5455	8.49569206616793e-14	1.25998907586612e-12	0.0630104708453119	0.934498107805273	0.00249142134806912	17:7042164	rs75418188	chr17.2		17	7042164	17:6654692	1.84683e-07	17:7042164	5.77716207054092e-18	6499	6398	0.957823455350508	0.999679113185262	5651999	7651454	ENSG00000256806.5	C17orf100	protein_coding	6651762	1	390402	2930	390402	14	0	14	5651999	7651454	1999455	220851
T2D_Ishigaki_doi101101795948_1	T2D (Ishigaki, EAS)	OTH	Tfh_UT	Tfh_UT	CD4	Sorted cell	ENSG00000274114	ALOX15P1	5422	1.88919870177889e-16	1.34810046498822e-12	0.000140117248591772	0.999853140137922	6.74261213671941e-06	17:7042164	rs75418188	chr17.2		17	7042164	17:6657873	6.32178e-11	17:7042164	5.77716207054092e-18	6465	6365	0.999689496215503	0.999679113185265	5657120	7656976	ENSG00000274114.2	AC004706.3	transcribed_unprocessed_pseudogene	6657214	1	384950	659	384950	12	0	12	5657120	7656976	1999856	220855
T2D_Ishigaki_doi101101795948_1	T2D (Ishigaki, EAS)	OTH	Tfh_UT	Tfh_UT	CD4	Sorted cell	ENSG00000132507	EIF5A	4536	4.60054252411267e-74	1.3482984577298e-12	3.41210990617959e-62	0.999999999998636	6.21401288553792e-15	17:7306067	rs28636077	chr17.2		17	7306067	17:7304645	1.06048e-82	17:7042164	5.77716207054092e-18	5468	5544	1	0.999679113185258	6307200	8306199	ENSG00000132507.17	EIF5A	protein_coding	7307628	1	-1561	-2983	-265464	0	0	18	6307200	8306199	1998999	220822
T2D_Ishigaki_doi101101795948_1	T2D (Ishigaki, EAS)	OTH	Tfh_UT	Tfh_UT	CD4	Sorted cell	ENSG00000179859	RNF227	3852	4.74967300137564e-28	1.34829845772981e-12	3.52271633490284e-16	0.999999999998636	1.38909890078348e-14	17:7920061	rs78679021	chr17.2		17	7920061	17:7920061	1.3423e-31	17:7042164	5.77716207054092e-18	4822	4841	1	0.999679113185259	6916430	8915972	ENSG00000179859.9	AC104581.1	protein_coding	7916289	-1	-3772	-3772	874125	0	0	68	6916430	8915972	1999542	220837
T2D_Ishigaki_doi101101795948_1	T2D (Ishigaki, EAS)	OTH	Tfh_UT	Tfh_UT	CD4	Sorted cell	ENSG00000074695	LMAN1	5671	1.0247898530373e-19	1.82245979775639e-09	5.62311362005993e-11	0.999999998087596	3.37114028125872e-11	18:59376893	rs4940459	chr18.1		18	59376893	18:59344700	3.08558e-23	18:60185354	2.31455396581126e-15	6529	6890	0.999999999993677	0.999974373719207	58361099	60359551	ENSG00000074695.5	LMAN1	protein_coding	59359265	-1	-17628	14565	-826089	0	0	5	58360757	60359551	1998794	220856
T2D_Ishigaki_doi101101795948_1	T2D (Ishigaki, EAS)	OTH	Tfh_UT	Tfh_UT	CD4	Sorted cell	ENSG00000119537	KDSR	4089	1.67142456597102e-09	3.11377413889286e-06	0.000536480516418826	0.999434317798248	2.6086239770713e-05	18:63178651	rs12454712	chr18.2		18	63178651	18:63367187	5.30266e-14	18:63178651	1.36343692987346e-12	5025	5034	0.999948852056962	0.999999809431602	62367897	64367383	ENSG00000119537.15	KDSR	protein_coding	63367206	-1	188555	19	188555	3	0	3	62367897	64367383	1999486	220857
T2D_Ishigaki_doi101101795948_1	T2D (Ishigaki, EAS)	OTH	Tfh_UT	Tfh_UT	CD4	Sorted cell	ENSG00000166401	SERPINB8	5402	9.0609702491769e-11	3.11543239853784e-06	2.90831817767196e-05	0.999966715166741	1.08612847282759e-06	18:63178651	rs12454712	chr18.2		18	63178651	18:63970438	6.19908e-15	18:63178651	1.36343692987346e-12	6287	6434	0.991061614032752	0.999999801464921	62970420	64969279	ENSG00000166401.14	SERPINB8	protein_coding	63970081	1	-791430	357	-791430	12	1	12	62970420	64969279	1998859	220858
T2D_Ishigaki_doi101101795948_1	T2D (Ishigaki, EAS)	OTH	Tfh_UT	Tfh_UT	CD4	Sorted cell	ENSG00000171791	BCL2	4055	1.60694601528135e-06	1.43609529472468e-06	0.515784705013217	0.460899779549545	0.0233124723959277	18:63178651	rs12454712	chr18.2		18	63178651	18:63325598	1.82055e-09	18:63178651	1.36343692987346e-12	4987	5005	0.924351909439364	0.999999807531423	62320408	64320119	ENSG00000171791.12	BCL2	protein_coding	63319769	-1	141118	-5829	141118	1	0	1	62320408	64320119	1999711	220859
T2D_Ishigaki_doi101101795948_1	T2D (Ishigaki, EAS)	OTH	Tfh_UT	Tfh_UT	CD4	Sorted cell	ENSG00000197563	PIGN	4199	1.5474236808811e-08	3.09944261485216e-06	0.00496679661387017	0.994833877891107	0.000196210578171102	18:63178651	rs12454712	chr18.2		18	63178651	18:62196065	2.54056e-11	18:63178651	1.36343692987346e-12	4994	5448	0.990380337502578	0.999999766768566	61187227	63185025	ENSG00000197563.10	PIGN	protein_coding	62187056	-1	-991595	-9009	-991595	9	1	9	61187227	63187001	1999774	220860
T2D_Ishigaki_doi101101795948_1	T2D (Ishigaki, EAS)	OTH	Tfh_UT	Tfh_UT	CD4	Sorted cell	ENSG00000267766	AC022726.1	4096	4.1991762778889e-07	1.29964345186926e-06	0.134781809272955	0.416251253739794	0.448965217426172	18:63178651	rs12454712	chr18.2		18	63178651	18:63137813	5.0604e-07	18:63178651	1.36343692987346e-12	4982	5057	0.958466391752155	0.999999794001971	62151371	64149255	ENSG00000267766.1	AC022726.1	lncRNA	63151320	-1	-27331	13507	-27331	0	0	0	62151371	64151246	1999875	220861
T2D_Ishigaki_doi101101795948_1	T2D (Ishigaki, EAS)	OTH	Tfh_UT	Tfh_UT	CD4	Sorted cell	ENSG00000105186	ANKRD27	5176	1.21780735602593e-11	0.00021024158546402	5.79119782817761e-08	0.999789175050899	5.25439478553447e-07	19:32594595	rs12982788	chr19.2		19	32594595	19:32576461	1.09571e-19	19:33405526	1.2522399630115e-09	6201	6176	0.999999975781611	0.999950825927755	31677122	33675748	ENSG00000105186.15	ANKRD27	protein_coding	32675180	-1	80585	98719	-730346	1	2	21	31676982	33675748	1998766	220865
T2D_Ishigaki_doi101101795948_1	T2D (Ishigaki, EAS)	OTH	Tfh_UT	Tfh_UT	CD4	Sorted cell	ENSG00000076650	GPATCH1	5359	2.53100988426722e-12	0.000210236761898895	1.20363176001479e-08	0.999789234548604	5.16650649730357e-07	19:33076431	rs34370648	chr19.2		19	33076431	19:33076431	1.03698e-16	19:33405526	1.2522399630115e-09	6279	6422	0.991032909768067	0.999948122398977	32082762	34080793	ENSG00000076650.6	GPATCH1	protein_coding	33081181	1	-4750	-4750	324345	0	0	11	32081742	34080793	1999051	220863
T2D_Ishigaki_doi101101795948_1	T2D (Ishigaki, EAS)	OTH	Tfh_UT	Tfh_UT	CD4	Sorted cell	ENSG00000124299	PEPD	4895	3.27061926893166e-05	0.000175737297097119	0.155536417151153	0.835713011569424	0.00854212778963752	19:33398309	rs10418558	chr19.2		19	33398309	19:33369952	7.86535e-10	19:33405526	1.2522399630115e-09	5784	6118	0.969881118512595	0.999943159064278	32522289	34521785	ENSG00000124299.13	PEPD	protein_coding	33521791	-1	123482	151839	116265	0	1	0	32522253	34521785	1999532	220867
T2D_Ishigaki_doi101101795948_1	T2D (Ishigaki, EAS)	OTH	Tfh_UT	Tfh_UT	CD4	Sorted cell	ENSG00000121289	CEP89	5422	2.75038365544359e-07	0.000209946140929049	0.00130795638906019	0.998407458309368	7.4364122276993e-05	19:33405526	rs4805881	chr19.2		19	33405526	19:32971942	2.05659e-12	19:33405526	1.2522399630115e-09	6394	6496	0.995510045593537	0.999948031386046	31972672	33971102	ENSG00000121289.17	CEP89	protein_coding	32971958	-1	-433568	16	-433568	14	0	14	31972458	33971251	1998793	220866
T2D_Ishigaki_doi101101795948_1	T2D (Ishigaki, EAS)	OTH	Tfh_UT	Tfh_UT	CD4	Sorted cell	ENSG00000131944	FAAP24	5422	1.34172873709427e-06	0.000208855211596795	0.00638064682574284	0.993219267437361	0.000189888796562878	19:33405526	rs4805881	chr19.2		19	33405526	19:32972540	3.11802e-10	19:33405526	1.2522399630115e-09	6394	6496	0.986511182694825	0.999948031386046	31972672	33971102	ENSG00000131944.9	FAAP24	protein_coding	32972242	1	433284	298	433284	13	0	13	31972458	33971251	1998793	220869
T2D_Ishigaki_doi101101795948_1	T2D (Ishigaki, EAS)	OTH	Tfh_UT	Tfh_UT	CD4	Sorted cell	ENSG00000166359	WDR88	5387	5.15328517716914e-05	0.000156789028003067	0.245066567469942	0.745598330592668	0.00912678005761463	19:33405526	rs4805881	chr19.2		19	33405526	19:33180718	1.89846e-08	19:33405526	1.2522399630115e-09	6308	6461	0.960690014925095	0.999948021924718	32132292	34131876	ENSG00000166359.10	WDR88	protein_coding	33132114	1	273412	48604	273412	10	2	10	32132292	34131876	1999584	220872
T2D_Ishigaki_doi101101795948_1	T2D (Ishigaki, EAS)	OTH	Tfh_UT	Tfh_UT	CD4	Sorted cell	ENSG00000213965	NUDT19	5160	1.75496741618292e-05	0.000192204837355637	0.0834562452881457	0.914011986937992	0.00232201326234411	19:33405526	rs4805881	chr19.2		19	33405526	19:32831091	2.12047e-07	19:33405526	1.2522399630115e-09	6188	6168	0.963485496635238	0.999950746370643	31692265	33691738	ENSG00000213965.3	NUDT19	protein_coding	32691821	1	713705	139270	713705	19	3	19	31692265	33691738	1999473	220879
T2D_Ishigaki_doi101101795948_1	T2D (Ishigaki, EAS)	OTH	Tfh_UT	Tfh_UT	CD4	Sorted cell	ENSG00000173809	TDRD12	5176	1.59522808820719e-07	0.000210059648684855	0.000758599534109038	0.998923718306213	0.00010746298818404	19:33406572	rs3786901	chr19.2		19	33406572	19:32723923	6.0011e-10	19:33405526	1.2522399630115e-09	6200	6220	0.923920232566728	0.999950387382556	31720801	33719544	ENSG00000173809.17	TDRD12	protein_coding	32719767	1	686805	4156	685759	17	1	17	31720801	33719544	1998743	220874
T2D_Ishigaki_doi101101795948_1	T2D (Ishigaki, EAS)	OTH	Tfh_UT	Tfh_UT	CD4	Sorted cell	ENSG00000166398	GARRE1	4608	1.87895019871831e-30	0.000210225170776586	8.93591187152934e-27	0.999788923260492	8.51568725378464e-07	19:34344881	rs7246973	chr19.2		19	34344881	19:34344881	1.03011e-49	19:33405526	1.2522399630115e-09	5547	5865	1	0.999943176879343	33255495	35254282	ENSG00000166398.12	KIAA0355	protein_coding	34254554	1	90327	90327	-849028	0	0	5	33255495	35254282	1998787	220873
T2D_Ishigaki_doi101101795948_1	T2D (Ishigaki, EAS)	OTH	Tfh_UT	Tfh_UT	CD4	Sorted cell	ENSG00000267757	EML2-AS1	4287	4.02227187083472e-21	9.20592069832099e-12	4.36922280699096e-10	0.999999999156564	3.9730864992409e-10	19:45641767	rs2286756	chr19.3		19	45641767	19:45641767	6.60341e-20	19:45654658	4.32276793661091e-17	5470	5339	0.999999999947726	0.998969439595461	44642312	46641393	ENSG00000267757.4	EML2-AS1	lncRNA	45641645	1	122	122	13013	0	0	0	44642312	46641393	1999081	220881
T2D_Ishigaki_doi101101795948_1	T2D (Ishigaki, EAS)	OTH	Tfh_UT	Tfh_UT	CD4	Sorted cell	ENSG00000011485	PPP5C	3896	1.4185302576872e-14	9.19129822399185e-12	0.00154088906800003	0.998411526813562	4.75841092329345e-05	19:45654658	rs7507912	chr19.3		19	45654658	19:46382977	1.10641e-15	19:45654658	4.32276793661091e-17	5004	4882	0.999823845288609	0.998969439595535	45347108	47346851	ENSG00000011485.14	PPP5C	protein_coding	46347087	1	-692429	35890	-692429	26	0	26	45347108	47346851	1999743	220862
T2D_Ishigaki_doi101101795948_1	T2D (Ishigaki, EAS)	OTH	Tfh_UT	Tfh_UT	CD4	Sorted cell	ENSG00000142252	GEMIN7	4458	1.99928755680459e-12	7.14015011259224e-12	0.217174101389369	0.775589656702	0.00723624189949294	19:45654658	rs7507912	chr19.3		19	45654658	19:45112086	7.00233e-10	19:45654658	4.32276793661091e-17	5495	5531	0.923230112491257	0.998969439595481	44079476	46078418	ENSG00000142252.10	GEMIN7	protein_coding	45079260	1	575398	32826	575398	22	2	22	44079476	46078418	1998942	220870
T2D_Ishigaki_doi101101795948_1	T2D (Ishigaki, EAS)	OTH	Tfh_UT	Tfh_UT	CD4	Sorted cell	ENSG00000160013	PTGIR	3751	2.2620263392e-15	9.20358821811764e-12	0.000245714297118907	0.999746614835204	7.67085846966801e-06	19:45654658	rs7507912	chr19.3		19	45654658	19:46627612	3.9729e-12	19:45654658	4.32276793661091e-17	4905	4678	0.999959540387226	0.998969439593944	45625194	47624948	ENSG00000160013.8	PTGIR	protein_coding	46625089	-1	970431	-2523	970431	33	0	33	45625194	47624948	1999754	220871
T2D_Ishigaki_doi101101795948_1	T2D (Ishigaki, EAS)	OTH	Tfh_UT	Tfh_UT	CD4	Sorted cell	ENSG00000185800	DMWD	4364	7.16166306206161e-19	9.20591984123949e-12	7.77940989360594e-08	0.999999906023921	1.61727740701512e-08	19:45654658	rs7507912	chr19.3		19	45654658	19:45745149	5.72709e-19	19:45654658	4.32276793661091e-17	5479	5411	0.96604708194049	0.998969439595457	44792828	46792395	ENSG00000185800.11	DMWD	protein_coding	45792845	-1	138187	47696	138187	10	5	10	44792828	46792395	1999567	220875
T2D_Ishigaki_doi101101795948_1	T2D (Ishigaki, EAS)	OTH	Tfh_UT	Tfh_UT	CD4	Sorted cell	ENSG00000189114	BLOC1S3	4416	4.27889009654911e-12	4.76652424550725e-12	0.464797626784221	0.517732309634183	0.0174700635725513	19:45654658	rs7507912	chr19.3		19	45654658	19:45179566	2.07827e-07	19:45654658	4.32276793661091e-17	5470	5431	0.935696084588849	0.998969439595514	44181291	46178572	ENSG00000189114.6	BLOC1S3	protein_coding	45178784	1	475874	782	475874	16	0	16	44180567	46178572	1998005	220877
T2D_Ishigaki_doi101101795948_1	T2D (Ishigaki, EAS)	OTH	Tfh_UT	Tfh_UT	CD4	Sorted cell	ENSG00000204851	PNMA8B	3847	7.87338784051719e-16	9.20510886969203e-12	8.55252624033352e-05	0.999911808334403	2.6663939849929e-06	19:45654658	rs7507912	chr19.3		19	45654658	19:46513644	3.71448e-13	19:45654658	4.32276793661091e-17	4979	4815	0.999963877265329	0.99896943959556	45497149	47496407	ENSG00000204851.6	PNMA8B	protein_coding	46495867	-1	841209	-17777	841209	29	0	29	45497149	47496407	1999258	220878
T2D_Ishigaki_doi101101795948_1	T2D (Ishigaki, EAS)	OTH	Tfh_UT	Tfh_UT	CD4	Sorted cell	ENSG00000104936	DMPK	4364	5.86257112671625e-13	8.24724483217723e-12	0.0636826159369974	0.895782047802116	0.0405353362520553	19:45660538	rs8109244	chr19.3		19	45660538	19:45715887	2.48631e-08	19:45654658	4.32276793661091e-17	5480	5413	0.971665835288353	0.998969439595456	44783006	46782332	ENSG00000104936.17	DMPK	protein_coding	45782490	-1	121952	66603	127832	8	4	8	44783006	46782332	1999326	220864
T2D_Ishigaki_doi101101795948_1	T2D (Ishigaki, EAS)	OTH	Tfh_UT	Tfh_UT	CD4	Sorted cell	ENSG00000125755	SYMPK	4304	2.07105919503762e-79	9.2059207059929e-12	2.24970349100479e-68	0.999999999990763	2.23110282512914e-14	19:45816157	rs1132645	chr19.3		19	45816157	19:45816157	8.59666e-94	19:45654658	4.32276793661091e-17	5419	5337	1	0.99896943959548	44863346	46863144	ENSG00000125755.18	SYMPK	protein_coding	45863147	-1	46990	46990	208489	1	1	13	44863346	46863186	1999840	220868
T2D_Ishigaki_doi101101795948_1	T2D (Ishigaki, EAS)	OTH	Tfh_UT	Tfh_UT	CD4	Sorted cell	ENSG00000124193	SRSF6	4438	9.84562460606059e-19	4.01836074194569e-07	2.45015846448505e-12	0.999999591599588	6.56189100343893e-09	20:43465834	rs2064279	chr20.1		20	43465834	20:43465834	2.41983e-26	20:44374270	1.77853010955808e-12	5480	5743	0.999999999955952	0.999353635042534	42458810	44457755	ENSG00000124193.14	SRSF6	protein_coding	43457896	1	7938	7938	916374	0	0	15	42458810	44457755	1998945	220884
T2D_Ishigaki_doi101101795948_1	T2D (Ishigaki, EAS)	OTH	Tfh_UT	Tfh_UT	CD4	Sorted cell	ENSG00000101057	MYBL2	4308	2.89272838471978e-08	3.7154128918189e-07	0.0719877429718853	0.924601897940652	0.00340995861889095	20:44374270	rs6031563	chr20.1		20	44374270	20:43576421	1.70761e-09	20:44374270	1.77853010955808e-12	5217	5350	0.982427523873334	0.999353643429783	42667235	44666739	ENSG00000101057.15	MYBL2	protein_coding	43667114	1	707156	-90693	707156	8	3	8	42667235	44666739	1999504	220882
T2D_Ishigaki_doi101101795948_1	T2D (Ishigaki, EAS)	OTH	Tfh_UT	Tfh_UT	CD4	Sorted cell	ENSG00000101109	STK4	5023	9.50605159931627e-14	4.01835972978887e-07	2.36565316074225e-07	0.999999347382871	1.42157428453439e-08	20:44374270	rs6031563	chr20.1		20	44374270	20:45002795	2.08766e-24	20:44374270	1.77853010955808e-12	5638	6226	0.999972406392902	0.999353639463916	43966715	45966087	ENSG00000101109.11	STK4	protein_coding	44966512	1	-592242	36283	-592242	14	0	14	43966715	45966087	1999372	220883
T2D_Ishigaki_doi101101795948_1	T2D (Ishigaki, EAS)	OTH	Tfh_UT	Tfh_UT	CD4	Sorted cell	ENSG00000166913	YWHAB	5104	2.52588325936347e-07	1.37863611287479e-07	0.628585239927471	0.343027296969869	0.0283870726507235	20:44374270	rs6031563	chr20.1		20	44374270	20:44909956	2.98115e-08	20:44374270	1.77853010955808e-12	5750	6250	0.936639275267235	0.999353640677993	43887777	45884718	ENSG00000166913.12	YWHAB	protein_coding	44885705	1	-511435	24251	-511435	10	0	10	43885926	45884718	1998792	220886
T2D_Ishigaki_doi101101795948_1	T2D (Ishigaki, EAS)	OTH	Tfh_UT	Tfh_UT	CD4	Sorted cell	ENSG00000168734	PKIG	4458	2.76155961096012e-08	3.73363634286784e-07	0.0687235088048372	0.929139494209519	0.00213659600641205	20:44374270	rs6031563	chr20.1		20	44374270	20:44656295	8.97486e-08	20:44374270	1.77853010955808e-12	5218	5465	0.970462310421355	0.99935364447516	43532088	45531250	ENSG00000168734.13	PKIG	protein_coding	44582579	1	-208309	73716	-208309	4	1	4	43532088	45531250	1999162	220887
T2D_Ishigaki_doi101101795948_1	T2D (Ishigaki, EAS)	OTH	Tfh_UT	Tfh_UT	CD4	Sorted cell	ENSG00000196839	ADA	4720	5.25356281137514e-38	4.01836075641484e-07	1.3073890109426e-31	0.99999959714081	1.02311076053513e-09	20:44646360	rs2299686	chr20.1		20	44646360	20:44646360	5.00319e-50	20:44374270	1.77853010955808e-12	5464	5779	0.99999983738235	0.999353642192029	43652744	45652101	ENSG00000196839.12	ADA	protein_coding	44651699	-1	5339	5339	277429	0	0	5	43652744	45652101	1999357	220888
T2D_Ishigaki_doi101101795948_1	T2D (Ishigaki, EAS)	OTH	Tfh_UT	Tfh_UT	CD4	Sorted cell	ENSG00000124243	BCAS4	4769	1.26460174983343e-11	0.00210301082805208	6.00060473803196e-09	0.997890171219217	6.81193947973001e-06	20:50808519	rs6013019	chr20.2		20	50808519	20:50808519	1.38077e-21	20:51538847	1.91464082103246e-09	5640	5965	0.99999999946265	0.99978439180876	49795553	51794095	ENSG00000124243.17	BCAS4	protein_coding	50795061	1	13458	13458	743786	0	0	7	49795553	51794095	1998542	220885
T2D_Ishigaki_doi101101795948_1	T2D (Ishigaki, EAS)	OTH	Tfh_UT	Tfh_UT	CD4	Sorted cell	ENSG00000228663	PSMD10P1	4830	1.50520768111102e-12	0.00210302246794162	7.14226460186936e-10	0.997891716861425	5.25995490179995e-06	20:50934749	rs4811102	chr20.2		20	50934749	20:50896966	1.03493e-19	20:51538847	1.91464082103246e-09	5749	6042	0.999999999928635	0.999779037006863	49914046	51912899	ENSG00000228663.1	PSMD10P1	processed_pseudogene	50913731	1	21018	-16765	625116	2	0	6	49914046	51912900	1998854	220889
T2D_Ishigaki_doi101101795948_1	T2D (Ishigaki, EAS)	OTH	Tfh_UT	Tfh_UT	CD4	Sorted cell	ENSG00000100219	XBP1	3113	1.95243082822578e-31	0.00153527694984254	1.26971625102488e-28	0.998430228698435	3.44943517228572e-05	22:28860498	rs6005930	chr22.1		22	28860498	22:28860498	5.91531e-44	22:28973410	3.92636535270846e-09	3660	4881	0.999999293520433	0.966263344411865	27801827	29800275	ENSG00000100219.16	XBP1	protein_coding	28800569	-1	-59929	-59929	-172841	2	2	3	27800922	29800275	1999353	220890
T2D_Ishigaki_doi101101795948_1	T2D (Ishigaki, EAS)	OTH	Tfh_UT	Tfh_UT	CD4	Sorted cell	ENSG00000184117	NIPSNAP1	4068	2.50819003990213e-06	0.00153259697390474	0.00163121330440864	0.996731516296007	0.000102165235639284	22:28973410	rs5762925	chr22.1		22	28973410	22:29533734	4.96432e-11	22:28973410	3.92636535270846e-09	4413	5959	0.968752826699431	0.966238596024677	28584026	30581290	ENSG00000184117.11	NIPSNAP1	protein_coding	29581113	-1	607703	47379	607703	20	2	20	28581800	30581290	1999490	220893
T2D_Ishigaki_doi101101795948_1	T2D (Ishigaki, EAS)	OTH	Tfh_UT	Tfh_UT	CD4	Sorted cell	ENSG00000226471	CTA-292E10.6	3113	0.000103083551631235	0.00142265346473504	0.0670378990268674	0.92517581214577	0.00626055181099575	22:28973410	rs5762925	chr22.1		22	28973410	22:28853740	1.75675e-12	22:28973410	3.92636535270846e-09	3660	4881	0.910763927473662	0.966263344411865	27801827	29800275	ENSG00000226471.6	Z93930.2	lncRNA	28800680	1	172730	53060	172730	2	1	2	27800922	29800275	1999353	220894
T2D_Ishigaki_doi101101795948_1	T2D (Ishigaki, EAS)	OTH	Tfh_UT	Tfh_UT	CD4	Sorted cell	ENSG00000100325	ASCC2	4198	2.43443626306811e-13	0.0015579241133323	1.56017421684335e-10	0.998437728326191	4.34740421545135e-06	22:29825212	rs1894473	chr22.1		22	29825212	22:29825212	2.2547e-23	22:28973410	3.92636535270846e-09	4558	6209	0.999999997634769	0.967573079428087	28838511	30838022	ENSG00000100325.14	ASCC2	protein_coding	29838274	-1	13062	13062	864864	0	0	27	28838511	30838022	1999511	220891
T2D_Ishigaki_doi101101795948_1	T2D (Ishigaki, EAS)	OTH	Tfh_mem_Sch	Tfh_mem_Sch	CD4	Sorted cell	ENSG00000142794	NBPF3	4056	3.7376746820248e-12	0.000497956991885866	7.50227292823739e-09	0.999500911412946	1.12408915804306e-06	1:21468895	rs1827293	chr1.1		1	21468895	1:21470277	1.82428e-13	1:21741833	4.00961197061599e-09	5908	5455	0.910998634623994	0.999288128346118	20441031	22439488	ENSG00000142794	ENSG00000142794	protein_coding	21440137	1	28758	30140	301696	0	0	3	20441031	22439965	1998934	216466
T2D_Ishigaki_doi101101795948_1	T2D (Ishigaki, EAS)	OTH	Tfh_mem_Sch	Tfh_mem_Sch	CD4	Sorted cell	ENSG00000142798	HSPG2	3934	1.40970338341562e-07	0.000497809871865573	0.000282955008329417	0.999201627610287	1.74665391803988e-05	1:21738635	rs7541528	chr1.1		1	21738635	1:21935732	5.2509e-11	1:21741833	4.00961197061599e-09	5789	5485	0.999941021773724	0.999284600116836	20937815	22936741	ENSG00000142798	ENSG00000142798	protein_coding	21937310	-1	198675	1578	195477	3	0	3	20937815	22936741	1998926	216467
T2D_Ishigaki_doi101101795948_1	T2D (Ishigaki, EAS)	OTH	Tfh_mem_Sch	Tfh_mem_Sch	CD4	Sorted cell	ENSG00000218510	LINC00339	3991	2.5900286733318e-06	0.00049525333186601	0.00519869655546699	0.994070300915036	0.000233159168957829	1:21741833	rs1825307	chr1.1		1	21741833	1:22033645	2.01067e-10	1:21741833	4.00961197061599e-09	5879	5549	0.998526563904463	0.99928386773311	21024560	23022635	ENSG00000218510	ENSG00000218510	lncRNA	22024558	1	-282725	9087	-282725	8	1	8	21024560	23022635	1998075	216468
T2D_Ishigaki_doi101101795948_1	T2D (Ishigaki, EAS)	OTH	Tfh_mem_Sch	Tfh_mem_Sch	CD4	Sorted cell	ENSG00000035115	SH3YL1	3669	3.39477814968975e-37	5.84035007792549e-09	5.81262780385141e-29	0.999999992640909	1.51873640388706e-09	2:264621	rs114976176	chr2.1		2	264621	2:264621	7.5595e-23	2:631099	3.39939117664004e-13	4499	4711	0.95839562041476	0.989991355211148	12371	1266061	ENSG00000035115	ENSG00000035115	protein_coding	264032	-1	-589	-589	-367067	0	0	4	11320	1266061	1254741	216542
T2D_Ishigaki_doi101101795948_1	T2D (Ishigaki, EAS)	OTH	Tfh_mem_Sch	Tfh_mem_Sch	CD4	Sorted cell	ENSG00000138030	KHK	2310	9.25070661360764e-16	1.05265732756831e-13	0.00870493149435227	0.990550942632936	0.000744125872603451	2:27508073	rs1260326	chr2.2		2	27508073	2:27086791	1.09812e-08	2:27508073	8.51081112337415e-20	3264	3312	0.998011155939486	0.99999999955698	26087080	28086710	ENSG00000138030	ENSG00000138030	protein_coding	27086772	1	421301	19	421301	22	0	22	26087080	28086710	1999630	216543
T2D_Ishigaki_doi101101795948_1	T2D (Ishigaki, EAS)	OTH	Tfh_mem_Sch	Tfh_mem_Sch	CD4	Sorted cell	ENSG00000163798	SLC4A1AP	2387	1.2741061542891e-15	1.04883896309187e-13	0.0119893617351399	0.986957236268473	0.0010534019962832	2:27508073	rs1260326	chr2.2		2	27508073	2:27638840	7.6745e-09	2:27508073	8.51081112337415e-20	3525	3376	0.996868315947486	0.999999999556981	26663591	28663014	ENSG00000163798	ENSG00000163798	protein_coding	27663889	1	-155816	-25049	-155816	6	1	6	26663591	28663138	1999547	216544
T2D_Ishigaki_doi101101795948_1	T2D (Ishigaki, EAS)	OTH	Tfh_mem_Sch	Tfh_mem_Sch	CD4	Sorted cell	ENSG00000280620	SCAANT1	4806	3.58985696674019e-15	8.98931404335926e-14	0.0220138318096672	0.55039030152231	0.427595866667931	3:63976663	rs3774723	chr3.2		3	63976663	3:63976663	4.6366e-09	3:64013646	3.17836124932471e-19	6014	6780	0.99459511330606	0.999999999950996	62913115	64911596	ENSG00000280620	ENSG00000280620	lncRNA	63912383	-1	-64280	-64280	-101263	0	0	3	62912194	64911596	1999402	216554
T2D_Ishigaki_doi101101795948_1	T2D (Ishigaki, EAS)	OTH	Tfh_mem_Sch	Tfh_mem_Sch	CD4	Sorted cell	ENSG00000169087	HSPBAP1	4173	5.79084830805865e-08	6.45853111761955e-06	0.00888214430955055	0.99062427389363	0.000487065357218207	3:122251090	rs1463890	chr3.3		3	122251090	3:122783246	1.16769e-08	3:122250865	5.08899841384538e-11	5197	5484	0.998924009903761	0.996462984702018	121794241	123793780	ENSG00000169087	ENSG00000169087	protein_coding	122793831	-1	542741	10585	542966	12	0	12	121794241	123793780	1999539	216559
T2D_Ishigaki_doi101101795948_1	T2D (Ishigaki, EAS)	OTH	Tfh_mem_Sch	Tfh_mem_Sch	CD4	Sorted cell	ENSG00000173193	PARP14	4333	1.47401559769521e-10	6.51943770485219e-06	2.26088106052629e-05	0.999967242425331	3.6291789559761e-06	3:122251090	rs1463890	chr3.3		3	122251090	3:122736165	9.10709e-13	3:122250865	5.08899841384538e-11	5266	5664	0.999964197625137	0.996462974257667	121681325	123680793	ENSG00000173193	ENSG00000173193	protein_coding	122680839	1	-429749	55326	-429974	11	0	11	121681325	123680803	1999478	216558
T2D_Ishigaki_doi101101795948_1	T2D (Ishigaki, EAS)	OTH	Tfh_mem_Sch	Tfh_mem_Sch	CD4	Sorted cell	ENSG00000196981	WDR5B	4338	1.64391885895112e-07	6.33006753268792e-06	0.0252147336491943	0.970909810404056	0.00386896148733106	3:122251090	rs1463890	chr3.3		3	122251090	3:122444175	8.86647e-09	3:122250865	5.08899841384538e-11	5328	5627	0.996192387222145	0.996462949958849	121416144	123415963	ENSG00000196981	ENSG00000196981	protein_coding	122416062	-1	164972	-28113	165197	3	2	3	121416144	123415963	1999819	216555
T2D_Ishigaki_doi101101795948_1	T2D (Ishigaki, EAS)	OTH	Tfh_mem_Sch	Tfh_mem_Sch	CD4	Sorted cell	ENSG00000272758	WDR5B-DT	4337	3.97102013142935e-06	2.36215001439704e-06	0.609082464003414	0.362253653745196	0.0286575490812446	3:122251090	rs1463890	chr3.3		3	122251090	3:122442517	6.28331e-08	3:122250865	5.08899841384538e-11	5327	5626	0.902848559430468	0.99646294996092	121417776	123416107	ENSG00000272758	ENSG00000272758	lncRNA	122416207	1	-165117	26310	-165342	4	1	4	121416490	123416107	1999617	216556
T2D_Ishigaki_doi101101795948_1	T2D (Ishigaki, EAS)	OTH	Tfh_mem_Sch	Tfh_mem_Sch	CD4	Sorted cell	ENSG00000173200	PARP15	4385	4.81280273459123e-18	6.51960886418014e-06	7.38199390861479e-13	0.999993466898605	1.34917935562997e-08	3:122577987	rs2332240	chr3.3		3	122577987	3:122577987	5.36604e-16	3:122250865	5.08899841384538e-11	5314	5699	0.999999999999372	0.996462975486207	121578188	123577481	ENSG00000173200	ENSG00000173200	protein_coding	122577650	1	337	337	-326785	0	0	10	121578188	123577481	1999293	216557
T2D_Ishigaki_doi101101795948_1	T2D (Ishigaki, EAS)	OTH	Tfh_mem_Sch	Tfh_mem_Sch	CD4	Sorted cell	ENSG00000145214	DGKQ	3733	2.47481357712804e-70	4.2226075655682e-23	5.86086568239987e-48	1	1.11408189810759e-25	4:973551	rs113075206	chr4.1		4	973551	4:973551	1.68958e-27	4:1246511	5.7858940409973e-29	5588	5037	1	0.999999758878995	68894	1986530	ENSG00000145214	ENSG00000145214	protein_coding	973569	-1	18	18	-272942	0	0	10	10642	1986530	1975888	216563
T2D_Ishigaki_doi101101795948_1	T2D (Ishigaki, EAS)	OTH	Tfh_mem_Sch	Tfh_mem_Sch	CD4	Sorted cell	ENSG00000145214	DGKQ	3733	2.47481357712804e-70	4.2226075655682e-23	5.86086568239987e-48	1	1.11408189810759e-25	4:973551	rs113075206	chr4.2		4	973551	4:973551	1.68958e-27	4:1246511	5.7858940409973e-29	5588	5037	1	0.999999758878995	68894	1986530	ENSG00000145214	ENSG00000145214	protein_coding	973569	-1	18	18	-272942	0	0	10	10642	1986530	1975888	216563
T2D_Ishigaki_doi101101795948_1	T2D (Ishigaki, EAS)	OTH	Tfh_mem_Sch	Tfh_mem_Sch	CD4	Sorted cell	ENSG00000013810	TACC3	4046	1.39687971643415e-24	4.07636075675815e-23	0.0330809741313529	0.965362646066174	0.0015563798024698	4:1246511	rs730831	chr4.1		4	1246511	4:1717567	1.33803e-08	4:1246511	5.7858940409973e-29	5806	5571	0.992096400009757	0.999999758878995	712911	2712755	ENSG00000013810	ENSG00000013810	protein_coding	1721521	1	-475010	-3954	-475010	12	1	12	712911	2712755	1999844	216569
T2D_Ishigaki_doi101101795948_1	T2D (Ishigaki, EAS)	OTH	Tfh_mem_Sch	Tfh_mem_Sch	CD4	Sorted cell	ENSG00000013810	TACC3	4046	1.39687971643415e-24	4.07636075675815e-23	0.0330809741313529	0.965362646066174	0.0015563798024698	4:1246511	rs730831	chr4.2		4	1246511	4:1717567	1.33803e-08	4:1246511	5.7858940409973e-29	5806	5571	0.992096400009757	0.999999758878995	712911	2712755	ENSG00000013810	ENSG00000013810	protein_coding	1721521	1	-475010	-3954	-475010	12	1	12	712911	2712755	1999844	216569
T2D_Ishigaki_doi101101795948_1	T2D (Ishigaki, EAS)	OTH	Tfh_mem_Sch	Tfh_mem_Sch	CD4	Sorted cell	ENSG00000090316	MAEA	3944	4.97304280410871e-25	4.16984584531007e-23	0.0117771844219192	0.987503504843251	0.000719310734832095	4:1246511	rs730831	chr4.1		4	1246511	4:1329485	8.51873e-10	4:1246511	5.7858940409973e-29	5825	5319	0.997457396935714	0.999999758878995	290815	2289600	ENSG00000090316	ENSG00000090316	protein_coding	1289891	1	-43380	39594	-43380	2	0	2	290094	2289600	1999506	216568
T2D_Ishigaki_doi101101795948_1	T2D (Ishigaki, EAS)	OTH	Tfh_mem_Sch	Tfh_mem_Sch	CD4	Sorted cell	ENSG00000090316	MAEA	3944	4.97304280410871e-25	4.16984584531007e-23	0.0117771844219192	0.987503504843251	0.000719310734832095	4:1246511	rs730831	chr4.2		4	1246511	4:1329485	8.51873e-10	4:1246511	5.7858940409973e-29	5825	5319	0.997457396935714	0.999999758878995	290815	2289600	ENSG00000090316	ENSG00000090316	protein_coding	1289891	1	-43380	39594	-43380	2	0	2	290094	2289600	1999506	216568
T2D_Ishigaki_doi101101795948_1	T2D (Ishigaki, EAS)	OTH	Tfh_mem_Sch	Tfh_mem_Sch	CD4	Sorted cell	ENSG00000174227	PIGG	3073	1.40167759675176e-27	4.22246116331611e-23	3.31945977689538e-05	0.999965325987861	1.47941436797418e-06	4:1246511	rs730831	chr4.1		4	1246511	4:539610	1.71386e-11	4:1246511	5.7858940409973e-29	4225	4196	0.989320803645219	0.999999758878995	68894	1423582	ENSG00000174227	ENSG00000174227	protein_coding	499210	1	747301	40400	747301	26	0	26	10642	1499059	1488417	216564
T2D_Ishigaki_doi101101795948_1	T2D (Ishigaki, EAS)	OTH	Tfh_mem_Sch	Tfh_mem_Sch	CD4	Sorted cell	ENSG00000185619	PCGF3	3438	3.16449582561674e-40	4.22260756556811e-23	7.49417457454625e-18	1	3.33742441453399e-19	4:1246511	rs730831	chr4.1		4	1246511	4:732533	1.29659e-18	4:1246511	5.7858940409973e-29	5090	4665	0.999999999999996	0.999999758878995	68894	1705720	ENSG00000185619	ENSG00000185619	protein_coding	705832	1	540679	26701	540679	18	1	18	10642	1705720	1695078	216565
T2D_Ishigaki_doi101101795948_1	T2D (Ishigaki, EAS)	OTH	Tfh_mem_Sch	Tfh_mem_Sch	CD4	Sorted cell	ENSG00000196810	CTBP1-DT	3903	3.25263104393806e-32	4.22260756217073e-23	7.70289683194945e-10	0.999999999195353	3.4354133209169e-11	4:1246511	rs730831	chr4.1		4	1246511	4:1251712	2.82839e-14	4:1246511	5.7858940409973e-29	5752	5266	0.99755460587948	0.999999758878995	250179	2249015	ENSG00000196810	ENSG00000196810	lncRNA	1249221	1	-2710	2491	-2710	1	0	1	250179	2249015	1998836	216567
T2D_Ishigaki_doi101101795948_1	T2D (Ishigaki, EAS)	OTH	Tfh_mem_Sch	Tfh_mem_Sch	CD4	Sorted cell	ENSG00000196810	CTBP1-DT	3903	3.25263104393806e-32	4.22260756217073e-23	7.70289683194945e-10	0.999999999195353	3.4354133209169e-11	4:1246511	rs730831	chr4.2		4	1246511	4:1251712	2.82839e-14	4:1246511	5.7858940409973e-29	5752	5266	0.99755460587948	0.999999758878995	250179	2249015	ENSG00000196810	ENSG00000196810	lncRNA	1249221	1	-2710	2491	-2710	1	0	1	250179	2249015	1998836	216567
T2D_Ishigaki_doi101101795948_1	T2D (Ishigaki, EAS)	OTH	Tfh_mem_Sch	Tfh_mem_Sch	CD4	Sorted cell	ENSG00000272936		4009	7.60805392749616e-05	0.0016911123340303	0.0428777770321161	0.953079355334568	0.00227567476001122	4:45179317	rs12507026	chr4.3		4	45179317	4:44624789	8.41894e-08	4:45179317	4.79419078522835e-09	5672	6038	0.977199839017239	0.99941471112867	43705002	45703710	ENSG00000272936	ENSG00000272936	lncRNA	44704405	1	474912	-79616	474912	1	3	1	43704887	45704077	1999190	216570
T2D_Ishigaki_doi101101795948_1	T2D (Ishigaki, EAS)	OTH	Tfh_mem_Sch	Tfh_mem_Sch	CD4	Sorted cell	ENSG00000245954	LINC02273	3386	5.46762607378266e-36	1.05551021707327e-15	5.18007877644547e-21	1	8.10942640952802e-18	4:152102831	rs890178	chr4.6		4	152102831	4:152101511	4.44661e-20	4:152599127	1.13117489827848e-21	4324	4936	1	0.998479676135388	151090901	153090426	ENSG00000245954	ENSG00000245954	lncRNA	152090459	1	12372	11052	508668	0	0	10	151090901	153090426	1999525	216572
T2D_Ishigaki_doi101101795948_1	T2D (Ishigaki, EAS)	OTH	Tfh_mem_Sch	Tfh_mem_Sch	CD4	Sorted cell	ENSG00000164144	ARFIP1	3581	7.050216550657e-18	1.04820839899629e-15	0.00667943941860254	0.993081713307613	0.00023884727378352	4:152599127	rs10011838	chr4.6		4	152599127	4:152817613	5.41781e-09	4:152599127	1.13117489827848e-21	4834	5254	0.906656654149823	0.998479676135388	151779958	153779706	ENSG00000164144	ENSG00000164144	protein_coding	152779954	1	-180827	37659	-180827	4	1	4	151779958	153779899	1999941	216573
T2D_Ishigaki_doi101101795948_1	T2D (Ishigaki, EAS)	OTH	Tfh_mem_Sch	Tfh_mem_Sch	CD4	Sorted cell	ENSG00000164171	ITGA2	5096	7.05344594848639e-11	4.25704922845607e-05	1.65681256568374e-06	0.999955582458411	1.90166203442561e-07	5:53041152	rs988557	chr5.1		5	53041152	5:53041152	6.67597e-12	5:52792018	2.18742360019854e-10	6153	7960	0.999999746453694	0.999978375015355	51990418	53989244	ENSG00000164171	ENSG00000164171	protein_coding	52989352	1	51800	51800	-197334	1	1	1	51990418	53989244	1998826	216574
T2D_Ishigaki_doi101101795948_1	T2D (Ishigaki, EAS)	OTH	Tfh_mem_Sch	Tfh_mem_Sch	CD4	Sorted cell	ENSG00000155542	SETD9	4207	1.33971926303857e-25	7.69901746938741e-12	1.74011718814141e-14	0.999999999992262	2.30315423357039e-14	5:56909530	rs185220	chr5.2		5	56909530	5:56909530	6.33291e-17	5:56510924	1.80405280676425e-17	5520	5957	0.999999991713018	0.999999999951983	55909291	57908553	ENSG00000155542	ENSG00000155542	protein_coding	56909596	1	-66	-66	-398672	0	0	5	55909291	57908553	1999262	216575
T2D_Ishigaki_doi101101795948_1	T2D (Ishigaki, EAS)	OTH	Tfh_mem_Sch	Tfh_mem_Sch	CD4	Sorted cell	ENSG00000164346	NSA2	4365	1.57851360824807e-11	7.03766067748023e-06	2.24293026989545e-06	0.999990248130619	4.71262648737035e-07	5:74731059	rs113347529	chr5.3		5	74731059	5:74736291	2.44033e-13	5:75550788	1.67761650479661e-10	5420	6065	0.972337260549713	0.996354084188133	73768063	75766918	ENSG00000164346	ENSG00000164346	protein_coding	74767249	1	-36190	-30958	783539	1	1	14	73767058	75766918	1999860	216576
T2D_Ishigaki_doi101101795948_1	T2D (Ishigaki, EAS)	OTH	Tfh_mem_Sch	Tfh_mem_Sch	CD4	Sorted cell	ENSG00000247828	TMEM161B-DT	2043	1.57800280185857e-13	0.000226584942818169	6.96269272893644e-10	0.999770928253255	2.48610749835383e-06	5:88307755	rs147762489	chr5.4		5	88307755	5:88232810	6.28875e-15	5:88640561	1.40765282035232e-09	2734	3926	0.956275687944757	0.970813360166365	87269178	89268574	ENSG00000247828	ENSG00000247828	lncRNA	88268868	1	38887	-36058	371693	0	1	1	87269178	89268574	1999396	216577
T2D_Ishigaki_doi101101795948_1	T2D (Ishigaki, EAS)	OTH	Tfh_mem_Sch	Tfh_mem_Sch	CD4	Sorted cell	ENSG00000112167	SAYSD1	4791	8.99688069742303e-22	6.50928973270676e-12	1.38216012276307e-10	0.999999999848306	6.97056758442014e-12	6:39069886	rs9380826	chr6.2		6	39069886	6:39111327	5.35697e-15	6:39069886	1.08726258203031e-17	5789	6887	0.999999999985797	0.999999999761669	38115407	40114628	ENSG00000112167	ENSG00000112167	protein_coding	39115186	-1	45300	3859	45300	1	0	1	38115407	40114628	1999221	216580
T2D_Ishigaki_doi101101795948_1	T2D (Ishigaki, EAS)	OTH	Tfh_mem_Sch	Tfh_mem_Sch	CD4	Sorted cell	ENSG00000197442	MAP3K5	3368	3.52670404617197e-16	9.00406938221614e-12	3.916629555926e-05	0.999959273424789	1.56027064800188e-06	6:136966564	rs6918311	chr6.4		6	136966564	6:136761810	3.77215e-11	6:136966564	5.3531191963525e-17	4349	5345	0.999454748014594	0.954139141424549	135792678	137791576	ENSG00000197442	ENSG00000197442	protein_coding	136792477	-1	-174087	30667	-174087	2	1	2	135792678	137791576	1998898	216582
T2D_Ishigaki_doi101101795948_1	T2D (Ishigaki, EAS)	OTH	Tfh_mem_Sch	Tfh_mem_Sch	CD4	Sorted cell	ENSG00000106603	COA1	3992	4.52827182186757e-06	3.68959820179629e-05	0.107571517286906	0.87645190177294	0.0159351566863146	7:44135258	rs2908279	chr7.3		7	44135258	7:43611145	8.45299e-08	7:44135258	1.00924121280393e-10	4920	5559	0.955326774310527	0.999857029349718	42731414	44722862	ENSG00000106603	ENSG00000106603	protein_coding	43729523	-1	-405735	118378	-405735	18	0	18	42731414	44729591	1998177	216583
T2D_Ishigaki_doi101101795948_1	T2D (Ishigaki, EAS)	OTH	Tfh_mem_Sch	Tfh_mem_Sch	CD4	Sorted cell	ENSG00000196262	PPIA	4154	3.48284127755842e-06	3.84841188330607e-05	0.0827363283798785	0.91420004286777	0.00302166179224086	7:44135258	rs2908279	chr7.3		7	44135258	7:44896208	4.77739e-09	7:44135258	1.00924121280393e-10	5148	5535	0.98941078625474	0.999858396806588	43797313	45795377	ENSG00000196262	ENSG00000196262	protein_coding	44796681	1	-661423	99527	-661423	13	4	13	43796765	45795377	1998612	216584
T2D_Ishigaki_doi101101795948_1	T2D (Ishigaki, EAS)	OTH	Tfh_mem_Sch	Tfh_mem_Sch	CD4	Sorted cell	ENSG00000105793	GTPBP10	4868	1.69282300165983e-08	5.1285873608749e-05	0.000329927497000635	0.999550311928463	6.84577726984786e-05	7:90105004	rs39204	chr7.5		7	90105004	7:90395683	7.15983e-11	7:90110704	1.28205158097098e-09	6024	6264	0.970642738051706	0.999906600142803	89335707	91335052	ENSG00000105793	ENSG00000105793	protein_coding	90346716	1	-241712	48967	-236012	4	0	4	89335707	91335052	1999345	216585
T2D_Ishigaki_doi101101795948_1	T2D (Ishigaki, EAS)	OTH	Tfh_mem_Sch	Tfh_mem_Sch	CD4	Sorted cell	ENSG00000133606	MKRN1	3176	1.27379233300121e-09	0.000409304345219607	3.1107913487581e-06	0.999582404397002	5.17919263830952e-06	7:140455496	rs2272096	chr7.8		7	140455496	7:140473052	3.91965e-13	7:140915997	9.85416450005989e-09	4490	4235	0.999999551308937	0.996470846981778	139481525	141477128	ENSG00000133606	ENSG00000133606	protein_coding	140479505	-1	24009	6453	-436492	0	0	5	139479599	141477188	1997589	216586
T2D_Ishigaki_doi101101795948_1	T2D (Ishigaki, EAS)	OTH	Tfh_mem_Sch	Tfh_mem_Sch	CD4	Sorted cell	ENSG00000228775	WEE2-AS1	2931	3.44778173010378e-15	0.000425650375508757	8.0965760904818e-12	0.999573324520301	1.02509609350675e-06	7:141747115	rs12537498	chr7.8		7	141747115	7:141747115	7.26251e-16	7:140915997	9.85416450005989e-09	4254	3965	0.998169324100778	0.996645524880218	140738622	142737182	ENSG00000228775	ENSG00000228775	lncRNA	141738230	-1	-8885	-8885	822233	1	1	7	140738622	142737182	1998560	216587
T2D_Ishigaki_doi101101795948_1	T2D (Ishigaki, EAS)	OTH	Tfh_mem_Sch	Tfh_mem_Sch	CD4	Sorted cell	ENSG00000105982	RNF32	5397	1.60762607519423e-06	1.47635010204947e-05	0.0977918368073739	0.898054966787544	0.00413682527798656	7:157189756	rs6950739	chr7.9		7	157189756	7:156638860	3.07249e-09	7:157189756	2.39389143926636e-10	7022	7013	0.982766411228499	0.99999786000567	155640456	157639650	ENSG00000105982	ENSG00000105982	protein_coding	156640774	1	548982	-1914	548982	8	1	8	155640456	157639650	1999194	216588
T2D_Ishigaki_doi101101795948_1	T2D (Ishigaki, EAS)	OTH	Tfh_mem_Sch	Tfh_mem_Sch	CD4	Sorted cell	ENSG00000146909	NOM1	5400	2.59429187609488e-10	1.64387250724267e-05	1.57810670449407e-05	0.999966983200105	7.96748347632971e-07	7:157189756	rs6950739	chr7.9		7	157189756	7:156968256	9.26938e-11	7:157189756	2.39389143926636e-10	7262	7222	0.999994489343351	0.999997740415478	155949779	157949681	ENSG00000146909	ENSG00000146909	protein_coding	156949712	1	240044	18544	240044	4	0	4	155949779	157949681	1999902	216590
T2D_Ishigaki_doi101101795948_1	T2D (Ishigaki, EAS)	OTH	Tfh_mem_Sch	Tfh_mem_Sch	CD4	Sorted cell	ENSG00000182648	RNF32-DT	5396	1.86446900748829e-08	1.64196133401141e-05	0.00113415583204433	0.998804403650775	4.5002259148712e-05	7:157189756	rs6950739	chr7.9		7	157189756	7:156662169	1.17463e-09	7:157189756	2.39389143926636e-10	7021	7012	0.972114614675968	0.999997860005675	155640928	157639650	ENSG00000182648	ENSG00000182648	lncRNA	156640599	-1	-549157	-21570	-549157	9	2	9	155640928	157639650	1998722	216589
T2D_Ishigaki_doi101101795948_1	T2D (Ishigaki, EAS)	OTH	Tfh_mem_Sch	Tfh_mem_Sch	CD4	Sorted cell	ENSG00000176209	SMIM19	2293	3.2161770623543e-18	8.28846553775337e-16	0.00386476640957672	0.995995356561889	0.000139877028530451	8:41651740	rs12549902	chr8.1		8	41651740	8:42555793	3.78392e-09	8:41651740	2.12146212362319e-21	3448	3694	0.998886885422061	0.999993477680725	41541320	43541006	ENSG00000176209	ENSG00000176209	protein_coding	42541585	1	-889845	14208	-889845	18	0	18	41541320	43541006	1999686	216591
T2D_Ishigaki_doi101101795948_1	T2D (Ishigaki, EAS)	OTH	Tfh_mem_Sch	Tfh_mem_Sch	CD4	Sorted cell	ENSG00000232104	RFX3-DT	5231	1.21331842220517e-13	2.519975714645e-09	4.81456041217233e-05	0.999949810683873	2.04119190852741e-06	9:4283137	rs1574285	chr9.1		9	4283137	9:3553220	6.33553e-12	9:4283137	1.59152903884871e-15	6378	7169	0.999991641826592	0.999999344422655	2526578	4526346	ENSG00000232104	ENSG00000232104	lncRNA	3526079	1	757058	27141	757058	4	0	4	2526578	4526346	1999768	216592
T2D_Ishigaki_doi101101795948_1	T2D (Ishigaki, EAS)	OTH	Tfh_mem_Sch	Tfh_mem_Sch	CD4	Sorted cell	ENSG00000065665	SEC61A2	5389	1.1870084579819e-32	6.65784695240115e-27	1.78286780456225e-06	0.999998011339715	2.05792477817625e-07	10:12261372	rs4747971	chr10.1		10	12261372	10:12123462	2.50704e-12	10:12261372	5.91180380293735e-33	7040	7502	0.99997459792978	0.999922571302309	11129657	13129390	ENSG00000065665	ENSG00000065665	protein_coding	12129677	1	131695	-6215	131695	3	0	3	11129657	13129390	1999733	216476
T2D_Ishigaki_doi101101795948_1	T2D (Ishigaki, EAS)	OTH	Tfh_mem_Sch	Tfh_mem_Sch	CD4	Sorted cell	ENSG00000165730	STOX1	4852	5.25651863006608e-13	0.0010056518728369	5.20452842138115e-10	0.995698764896261	0.00329558270992274	10:68827391	rs12268631	chr10.2		10	68827391	10:68827241	2.80049e-16	10:69513601	3.17604300632722e-09	6580	6069	0.999999361150851	0.965853315573888	67827950	69826540	ENSG00000165730	ENSG00000165730	protein_coding	68827531	1	-140	-290	686070	0	0	15	67827839	69826540	1998701	216477
T2D_Ishigaki_doi101101795948_1	T2D (Ishigaki, EAS)	OTH	Tfh_mem_Sch	Tfh_mem_Sch	CD4	Sorted cell	ENSG00000156521	TYSND1	5735	8.28568936217437e-05	0.000917861864584622	0.0820327486789057	0.908715751945102	0.00825078061778604	10:69513601	rs1955163	chr10.2		10	69513601	10:70192691	5.23893e-08	10:69513601	3.17604300632722e-09	7477	7742	0.981610162530664	0.965810270396247	69147160	71146681	ENSG00000156521	ENSG00000156521	protein_coding	70146700	-1	633099	-45991	633099	8	2	8	69147160	71146681	1999521	216478
T2D_Ishigaki_doi101101795948_1	T2D (Ishigaki, EAS)	OTH	Tfh_mem_Sch	Tfh_mem_Sch	CD4	Sorted cell	ENSG00000165644	COMTD1	2759	4.76844257678851e-06	2.25569423441675e-05	0.173422485897363	0.820356307587243	0.00619388113047243	10:75554859	rs7900112	chr10.3		10	75554859	10:75203016	2.15355e-09	10:75554859	1.87124016751125e-10	3168	3982	0.992101628176243	0.99999741792999	74236558	76232149	ENSG00000165644	ENSG00000165644	protein_coding	75235957	-1	-318902	32941	-318902	8	1	8	74236558	76235933	1999375	216479
T2D_Ishigaki_doi101101795948_1	T2D (Ishigaki, EAS)	OTH	Tfh_mem_Sch	Tfh_mem_Sch	CD4	Sorted cell	ENSG00000230091	TMEM254-AS1	4454	4.4477293092507e-20	9.82171600344711e-09	4.52846454110779e-12	0.999999990150748	2.30061775374408e-11	10:80053691	rs10887436	chr10.4		10	80053691	10:80050043	3.87276e-15	10:79184084	1.37920375531582e-14	7457	5469	0.999999999997838	0.999999999236362	79079111	81076034	ENSG00000230091	ENSG00000230091	lncRNA	80078904	-1	25213	28861	894820	1	1	20	79079111	81078150	1999039	216480
T2D_Ishigaki_doi101101795948_1	T2D (Ishigaki, EAS)	OTH	Tfh_mem_Sch	Tfh_mem_Sch	CD4	Sorted cell	ENSG00000165806	CASP7	3736	2.65915408401126e-49	1.2242939995618e-45	0.000217149418181642	0.999771789849212	1.10607326063017e-05	10:112994329	rs7901695	chr10.6		10	112994329	10:113711257	2.79988e-10	10:112994329	6.62548562161623e-52	4576	5050	0.999981099123758	0.999999999999994	112679325	114678586	ENSG00000165806	ENSG00000165806	protein_coding	113679912	1	-685583	31345	-685583	1	0	1	112679325	114678586	1999261	216482
T2D_Ishigaki_doi101101795948_1	T2D (Ishigaki, EAS)	OTH	Tfh_mem_Sch	Tfh_mem_Sch	CD4	Sorted cell	ENSG00000197142	ACSL5	3846	9.98546345375497e-47	1.12083524406974e-45	0.0815423819286944	0.915279910207818	0.00317770786348866	10:112994329	rs7901695	chr10.6		10	112994329	10:112378485	1.85291e-07	10:112994329	6.62548562161623e-52	4675	5672	0.992981290449328	0.999999999999994	111374583	113373449	ENSG00000197142	ENSG00000197142	protein_coding	112374116	1	620213	4369	620213	10	0	10	111374583	113373449	1998866	216481
T2D_Ishigaki_doi101101795948_1	T2D (Ishigaki, EAS)	OTH	Tfh_mem_Sch	Tfh_mem_Sch	CD4	Sorted cell	ENSG00000066468	FGFR2	5726	3.71940239296779e-13	0.000135000291151751	2.75473412361233e-09	0.999864680414751	3.16538992463978e-07	10:121516577	rs3135761	chr10.7		10	121516577	10:121516577	1.24372e-15	10:121169979	7.20077815816378e-10	6840	7807	0.999999999647916	0.999788771657352	120598951	122598286	ENSG00000066468	ENSG00000066468	protein_coding	121598444	-1	81867	81867	428465	0	0	1	120598951	122598286	1999335	216483
T2D_Ishigaki_doi101101795948_1	T2D (Ishigaki, EAS)	OTH	Tfh_mem_Sch	Tfh_mem_Sch	CD4	Sorted cell	ENSG00000005801	ZNF195	3829	1.26124656193286e-163	4.240576578075e-161	0.00296494519291956	0.996876703211313	0.00015835159574768	11:2837316	rs2237897	chr11.2		11	2837316	11:3378510	4.43882e-09	11:2837316	2.58827583937017e-168	6277	4961	0.999214174022602	1.00000000000001	2379369	4378706	ENSG00000005801	ENSG00000005801	protein_coding	3379146	-1	541830	636	541830	13	0	13	2379369	4378706	1999337	216489
T2D_Ishigaki_doi101101795948_1	T2D (Ishigaki, EAS)	OTH	Tfh_mem_Sch	Tfh_mem_Sch	CD4	Sorted cell	ENSG00000064201	TSPAN32	4833	7.44102224312633e-164	4.24610147476423e-161	0.00174923950606094	0.998175665405923	7.50950879977303e-05	11:2837316	rs2237897	chr11.1		11	2837316	11:2307718	1.23207e-10	11:2837316	2.58827583937017e-168	6524	6684	0.999583461809122	1.00000000000001	1302334	3246876	ENSG00000064201	ENSG00000064201	protein_coding	2302013	1	535303	5705	535303	9	0	9	1302054	3300428	1998374	216485
T2D_Ishigaki_doi101101795948_1	T2D (Ishigaki, EAS)	OTH	Tfh_mem_Sch	Tfh_mem_Sch	CD4	Sorted cell	ENSG00000064201	TSPAN32	4833	7.44102224312633e-164	4.24610147476423e-161	0.00174923950606094	0.998175665405923	7.50950879977303e-05	11:2837316	rs2237897	chr11.2		11	2837316	11:2307718	1.23207e-10	11:2837316	2.58827583937017e-168	6524	6684	0.999583461809122	1.00000000000001	1302334	3246876	ENSG00000064201	ENSG00000064201	protein_coding	2302013	1	535303	5705	535303	9	0	9	1302054	3300428	1998374	216485
T2D_Ishigaki_doi101101795948_1	T2D (Ishigaki, EAS)	OTH	Tfh_mem_Sch	Tfh_mem_Sch	CD4	Sorted cell	ENSG00000110628	SLC22A18	4093	4.79410805811386e-170	4.25386129721321e-161	1.1270014975865e-09	0.999999998825672	4.73321675203512e-11	11:2837316	rs2237897	chr11.1		11	2837316	11:2915427	3.07e-15	11:2837316	2.58827583937017e-168	6215	5684	0.999999983431369	1.00000000000001	1900304	3898149	ENSG00000110628	ENSG00000110628	protein_coding	2902278	1	-64962	13149	-64962	2	1	2	1900304	3899607	1999303	216487
T2D_Ishigaki_doi101101795948_1	T2D (Ishigaki, EAS)	OTH	Tfh_mem_Sch	Tfh_mem_Sch	CD4	Sorted cell	ENSG00000110628	SLC22A18	4093	4.79410805811386e-170	4.25386129721321e-161	1.1270014975865e-09	0.999999998825672	4.73321675203512e-11	11:2837316	rs2237897	chr11.2		11	2837316	11:2915427	3.07e-15	11:2837316	2.58827583937017e-168	6215	5684	0.999999983431369	1.00000000000001	1900304	3898149	ENSG00000110628	ENSG00000110628	protein_coding	2902278	1	-64962	13149	-64962	2	1	2	1900304	3899607	1999303	216487
T2D_Ishigaki_doi101101795948_1	T2D (Ishigaki, EAS)	OTH	Tfh_mem_Sch	Tfh_mem_Sch	CD4	Sorted cell	ENSG00000110665	C11orf21	4830	1.29446501015364e-164	4.25251189297663e-161	0.000304303529943886	0.999682754268621	1.29422014608281e-05	11:2837316	rs2237897	chr11.1		11	2837316	11:2301799	4.88878e-11	11:2837316	2.58827583937017e-168	6520	6681	0.999948291672361	1.00000000000001	1303350	3246876	ENSG00000110665	ENSG00000110665	protein_coding	2301918	-1	-535398	119	-535398	10	0	10	1303350	3300428	1997078	216486
T2D_Ishigaki_doi101101795948_1	T2D (Ishigaki, EAS)	OTH	Tfh_mem_Sch	Tfh_mem_Sch	CD4	Sorted cell	ENSG00000110665	C11orf21	4830	1.29446501015364e-164	4.25251189297663e-161	0.000304303529943886	0.999682754268621	1.29422014608281e-05	11:2837316	rs2237897	chr11.2		11	2837316	11:2301799	4.88878e-11	11:2837316	2.58827583937017e-168	6520	6681	0.999948291672361	1.00000000000001	1303350	3246876	ENSG00000110665	ENSG00000110665	protein_coding	2301918	-1	-535398	119	-535398	10	0	10	1303350	3300428	1997078	216486
T2D_Ishigaki_doi101101795948_1	T2D (Ishigaki, EAS)	OTH	Tfh_mem_Sch	Tfh_mem_Sch	CD4	Sorted cell	ENSG00000130595	TNNT3	4428	8.96605433815941e-168	4.2538603662688e-161	2.10774487017364e-07	0.9999997799604	9.26510191548484e-09	11:2837316	rs2237897	chr11.1		11	2837316	11:1921345	7.14644e-13	11:2837316	2.58827583937017e-168	6568	6229	0.999999949436753	1.00000000000001	920193	2919262	ENSG00000130595	ENSG00000130595	protein_coding	1919703	1	917613	1642	917613	16	0	16	920193	2919477	1999284	216484
T2D_Ishigaki_doi101101795948_1	T2D (Ishigaki, EAS)	OTH	Tfh_mem_Sch	Tfh_mem_Sch	CD4	Sorted cell	ENSG00000130595	TNNT3	4428	8.96605433815941e-168	4.2538603662688e-161	2.10774487017364e-07	0.9999997799604	9.26510191548484e-09	11:2837316	rs2237897	chr11.2		11	2837316	11:1921345	7.14644e-13	11:2837316	2.58827583937017e-168	6568	6229	0.999999949436753	1.00000000000001	920193	2919262	ENSG00000130595	ENSG00000130595	protein_coding	1919703	1	917613	1642	917613	16	0	16	920193	2919477	1999284	216484
T2D_Ishigaki_doi101101795948_1	T2D (Ishigaki, EAS)	OTH	Tfh_mem_Sch	Tfh_mem_Sch	CD4	Sorted cell	ENSG00000205531	NAP1L4	4209	3.56994751818411e-167	4.2538575604384e-161	8.392251802688e-07	0.999999120301868	4.04729550397183e-08	11:2837316	rs2237897	chr11.1		11	2837316	11:3026404	8.88011e-13	11:2837316	2.58827583937017e-168	6357	5504	0.953531737961621	1.00000000000001	2019247	3992257	ENSG00000205531	ENSG00000205531	protein_coding	2992329	-1	155013	-34075	155013	6	0	6	2019247	3992257	1973010	216488
T2D_Ishigaki_doi101101795948_1	T2D (Ishigaki, EAS)	OTH	Tfh_mem_Sch	Tfh_mem_Sch	CD4	Sorted cell	ENSG00000205531	NAP1L4	4209	3.56994751818411e-167	4.2538575604384e-161	8.392251802688e-07	0.999999120301868	4.04729550397183e-08	11:2837316	rs2237897	chr11.2		11	2837316	11:3026404	8.88011e-13	11:2837316	2.58827583937017e-168	6357	5504	0.953531737961621	1.00000000000001	2019247	3992257	ENSG00000205531	ENSG00000205531	protein_coding	2992329	-1	155013	-34075	155013	6	0	6	2019247	3992257	1973010	216488
T2D_Ishigaki_doi101101795948_1	T2D (Ishigaki, EAS)	OTH	Tfh_mem_Sch	Tfh_mem_Sch	CD4	Sorted cell	ENSG00000166689	PLEKHA7	3491	5.8063175795869e-18	0.000560269512930056	1.03576100831717e-14	0.999437776902415	1.95358464375318e-06	11:17006008	rs10734250	chr11.3		11	17006008	11:17006008	2.13664e-17	11:17396930	8.06833417729965e-10	4436	4507	0.999999999982521	0.999839427730462	16014526	18013889	ENSG00000166689	ENSG00000166689	protein_coding	17014414	-1	8406	8406	-382516	0	0	12	16014526	18013889	1999363	216490
T2D_Ishigaki_doi101101795948_1	T2D (Ishigaki, EAS)	OTH	Tfh_mem_Sch	Tfh_mem_Sch	CD4	Sorted cell	ENSG00000021300	PLEKHB1	2890	2.68074287014279e-06	6.98401803299937e-06	0.274167995412204	0.714254329885727	0.0115680099411669	11:72722053	rs1552224	chr11.7		11	72722053	11:73631134	4.83701e-09	11:72722053	1.09007966600718e-10	3841	4116	0.968773158235599	0.999855477068314	72647773	74646164	ENSG00000021300	ENSG00000021300	protein_coding	73646581	1	-924528	-15447	-924528	19	0	19	72647773	74646164	1998391	216491
T2D_Ishigaki_doi101101795948_1	T2D (Ishigaki, EAS)	OTH	Tfh_mem_Sch	Tfh_mem_Sch	CD4	Sorted cell	ENSG00000078237	TIGAR	4528	5.45845761079118e-05	0.00155010749771043	0.033910797685112	0.963005009423618	0.00147950081745185	12:4179925	rs61910828	chr12.1		12	4179925	12:4352874	1.04842e-08	12:4179925	1.49091108534628e-09	5739	6097	0.995661610484549	0.998933875923126	3308647	5307311	ENSG00000078237	ENSG00000078237	protein_coding	4321213	1	-141288	31661	-141288	4	0	4	3308647	5307311	1998664	216494
T2D_Ishigaki_doi101101795948_1	T2D (Ishigaki, EAS)	OTH	Tfh_mem_Sch	Tfh_mem_Sch	CD4	Sorted cell	ENSG00000283138		4578	1.56734764660204e-05	0.0015905982817856	0.00973763653226024	0.988207939843425	0.000448151866063029	12:4179925	rs61910828	chr12.1		12	4179925	12:3758855	4.15883e-09	12:4179925	1.49091108534628e-09	5999	6088	0.916340133176267	0.99893234436868	2754158	4752218	ENSG00000283138	ENSG00000283138	lncRNA	3752518	1	427407	6337	427407	6	1	6	2753331	4752218	1998887	216493
T2D_Ishigaki_doi101101795948_1	T2D (Ishigaki, EAS)	OTH	Tfh_mem_Sch	Tfh_mem_Sch	CD4	Sorted cell	ENSG00000256377	MRPS35-DT	4281	1.92177254973113e-13	2.70143745821003e-09	7.11336182303359e-05	0.999925926319112	2.93736102954021e-06	12:27812063	rs12578595	chr12.2		12	27812063	12:27699051	2.93194e-15	12:27812063	8.19282340140076e-15	5591	5587	0.999990690854825	0.999999641320136	26710820	28710663	ENSG00000256377	ENSG00000256377	lncRNA	27710803	-1	-101260	11752	-101260	6	1	6	26710820	28710663	1999843	216495
T2D_Ishigaki_doi101101795948_1	T2D (Ishigaki, EAS)	OTH	Tfh_mem_Sch	Tfh_mem_Sch	CD4	Sorted cell	ENSG00000110888	CAPRIN2	6141	7.9340262234734e-20	7.75875620504389e-19	0.0923817692809677	0.903401266838082	0.00421696388094839	12:31288245	rs80234489	chr12.3		12	31288245	12:30760531	3.16855e-09	12:31288245	4.14092174164667e-25	7404	8970	0.940230380473245	0.999999999995873	29824184	31823038	ENSG00000110888	ENSG00000110888	protein_coding	30754951	-1	-533294	-5580	-533294	6	0	6	29824184	31823203	1999019	216496
T2D_Ishigaki_doi101101795948_1	T2D (Ishigaki, EAS)	OTH	Tfh_mem_Sch	Tfh_mem_Sch	CD4	Sorted cell	ENSG00000197728	RPS26	2987	1.28258787787143e-42	0.0577994237028312	2.08449763665034e-41	0.939366707340633	0.00283386895653716	12:56042145	rs1131017	chr12.4		12	56042145	12:56042145	3.48325e-26	12:56752285	4.52929066624903e-08	4015	5044	0.999999993135961	0.992658476130666	55051162	57041338	ENSG00000197728	ENSG00000197728	protein_coding	56041918	1	227	227	710367	0	0	43	55042158	57041338	1999180	216497
T2D_Ishigaki_doi101101795948_1	T2D (Ishigaki, EAS)	OTH	Tfh_mem_Sch	Tfh_mem_Sch	CD4	Sorted cell	ENSG00000076067	RBMS2	2426	1.06457970527545e-29	0.0579111073811055	1.7315173340247e-28	0.941912081548753	0.0001768110701359	12:56521763	rs3782235	chr12.4		12	56521763	12:56521763	3.48804e-22	12:56752285	4.52929066624903e-08	3186	4209	1	0.991656397534664	55521834	57518773	ENSG00000076067	ENSG00000076067	protein_coding	56521820	1	-57	-57	230465	0	0	7	55521834	57518773	1996939	216498
T2D_Ishigaki_doi101101795948_1	T2D (Ishigaki, EAS)	OTH	Tfh_mem_Sch	Tfh_mem_Sch	CD4	Sorted cell	ENSG00000123329	ARHGAP9	3204	0.0191451723702092	0.0378402568645881	0.311005568773066	0.614664954254177	0.0173440477379591	12:56752285	rs2277339	chr12.4		12	56752285	12:57476865	1.25594e-10	12:56752285	4.52929066624903e-08	3931	5010	0.970391290458123	0.992486398801266	56488926	58488721	ENSG00000123329	ENSG00000123329	protein_coding	57479866	-1	727581	3001	727581	23	0	23	56488926	58488721	1999795	216499
T2D_Ishigaki_doi101101795948_1	T2D (Ishigaki, EAS)	OTH	Tfh_mem_Sch	Tfh_mem_Sch	CD4	Sorted cell	ENSG00000155957	TMBIM4	3831	9.87884585810544e-12	6.87158406863549e-05	1.43753795092111e-07	0.999930864195684	2.76199954111467e-07	12:66102362	rs7964675	chr12.5		12	66102362	12:66104148	8.08578e-13	12:65839030	1.86859405904222e-10	4616	5470	0.998335708429789	0.999499840990511	65171482	67168835	ENSG00000155957	ENSG00000155957	protein_coding	66169996	-1	67634	65848	330966	3	3	6	65171482	67169961	1998479	216500
T2D_Ishigaki_doi101101795948_1	T2D (Ishigaki, EAS)	OTH	Tfh_mem_Sch	Tfh_mem_Sch	CD4	Sorted cell	ENSG00000136003	ISCU	4585	1.4744581981037e-05	0.00025169751552977	0.0552116227931077	0.942486418236444	0.00203551687293763	12:108234290	rs4964665	chr12.6		12	108234290	12:108562641	2.17716e-11	12:108234290	1.0358404569278e-09	5876	6165	0.991755558340071	0.999964953147076	107562593	109562388	ENSG00000136003	ENSG00000136003	protein_coding	108562596	1	-328306	45	-328306	5	0	5	107562593	109562388	1999795	216501
T2D_Ishigaki_doi101101795948_1	T2D (Ishigaki, EAS)	OTH	Tfh_mem_Sch	Tfh_mem_Sch	CD4	Sorted cell	ENSG00000139746	RBM26	3492	4.34442372611714e-14	1.87979587883547e-12	0.0225676935428709	0.976483362093643	0.000948944361563687	13:80131595	rs17072370	chr13.3		13	80131595	13:79366394	3.26452e-09	13:80134597	3.36352228295885e-18	4324	5302	0.994743363113449	0.999999999999779	78406512	80406339	ENSG00000139746	ENSG00000139746	protein_coding	79406255	-1	-725340	39861	-728342	6	0	6	78406512	80406339	1999827	216503
T2D_Ishigaki_doi101101795948_1	T2D (Ishigaki, EAS)	OTH	Tfh_mem_Sch	Tfh_mem_Sch	CD4	Sorted cell	ENSG00000227354	RBM26-AS1	3492	1.66815083984763e-17	1.92504591785602e-12	8.66543397013684e-06	0.99999100087698	3.33687124241649e-07	13:80131595	rs17072370	chr13.3		13	80131595	13:79349827	6.07777e-14	13:80134597	3.36352228295885e-18	4324	5302	0.999991990390263	0.999999999999779	78406406	80406258	ENSG00000227354	ENSG00000227354	lncRNA	79406301	1	725294	-56474	728296	5	1	5	78406406	80406258	1999852	216502
T2D_Ishigaki_doi101101795948_1	T2D (Ishigaki, EAS)	OTH	Tfh_mem_Sch	Tfh_mem_Sch	CD4	Sorted cell	ENSG00000071246	VASH1	4613	0.00286921484755952	0.00362221712864117	0.426906280532146	0.53888896190981	0.0277133255818442	14:76909348	rs17105012	chr14.1		14	76909348	14:76768421	1.90554e-08	14:76909348	1.54328547668e-08	5721	6470	0.926185159368546	0.999091663857808	75761520	77761289	ENSG00000071246	ENSG00000071246	protein_coding	76761468	1	147880	6953	147880	6	0	6	75761520	77761289	1999769	216505
T2D_Ishigaki_doi101101795948_1	T2D (Ishigaki, EAS)	OTH	Tfh_mem_Sch	Tfh_mem_Sch	CD4	Sorted cell	ENSG00000089916	GPATCH2L	4016	0.000205001970053242	0.00646272567258096	0.0304995119708873	0.961500187554981	0.00133257283149803	14:76909348	rs17105012	chr14.1		14	76909348	14:76153403	4.46522e-08	14:76909348	1.54328547668e-08	5034	5760	0.996142272410925	0.999036960600159	75152415	77150964	ENSG00000089916	ENSG00000089916	protein_coding	76151922	1	757426	1481	757426	12	1	12	75152415	77150964	1998549	216504
T2D_Ishigaki_doi101101795948_1	T2D (Ishigaki, EAS)	OTH	Tfh_mem_Sch	Tfh_mem_Sch	CD4	Sorted cell	ENSG00000100577	GSTZ1	5154	0.000159508369113482	0.00650824844169522	0.0237355081150944	0.96845212204691	0.00114461302718709	14:76909348	rs17105012	chr14.1		14	76909348	14:77325176	1.67412e-08	14:76909348	1.54328547668e-08	6450	7223	0.996754721376787	0.999080551100169	76321145	78320870	ENSG00000100577	ENSG00000100577	protein_coding	77321036	1	-411688	4140	-411688	15	0	15	76321145	78320870	1999725	216507
T2D_Ishigaki_doi101101795948_1	T2D (Ishigaki, EAS)	OTH	Tfh_mem_Sch	Tfh_mem_Sch	CD4	Sorted cell	ENSG00000198894	CIPC	5103	2.98838127206731e-10	0.00667367648176804	4.44675625923275e-08	0.993052546019719	0.000273732732111866	14:77125203	rs80059350	chr14.1		14	77125203	14:77125203	2.53696e-14	14:76909348	1.54328547668e-08	6357	7043	0.999999993729376	0.999140774447461	76098716	78097955	ENSG00000198894	ENSG00000198894	protein_coding	77098258	1	26945	26945	-188910	1	1	10	76098716	78097955	1999239	216506
T2D_Ishigaki_doi101101795948_1	T2D (Ishigaki, EAS)	OTH	Tfh_mem_Sch	Tfh_mem_Sch	CD4	Sorted cell	ENSG00000137841	PLCB2	3784	1.40174301769315e-20	5.14270815006621e-12	2.7256903809925e-09	0.999999997142993	1.2617440055826e-10	15:40327523	rs67839313	chr15.2		15	40327523	15:40292603	1.22604e-14	15:40340937	9.80192311453284e-18	4597	5799	0.99996778619644	0.999999999899557	39308090	41307704	ENSG00000137841	ENSG00000137841	protein_coding	40307935	-1	-19588	15332	-33002	1	1	1	39308090	41307704	1999614	216511
T2D_Ishigaki_doi101101795948_1	T2D (Ishigaki, EAS)	OTH	Tfh_mem_Sch	Tfh_mem_Sch	CD4	Sorted cell	ENSG00000128829	EIF2AK4	4285	2.09096040022366e-22	5.14270816450522e-12	4.06587411386262e-11	0.999999999950994	3.20178592165077e-12	15:40340937	rs4924455	chr15.2		15	40340937	15:39943793	1.79911e-15	15:40340937	9.80192311453284e-18	5152	6402	0.999999999996044	0.999999999899645	38935340	40934081	ENSG00000128829	ENSG00000128829	protein_coding	39934115	1	406822	9678	406822	14	0	14	38935340	40934081	1998741	216508
T2D_Ishigaki_doi101101795948_1	T2D (Ishigaki, EAS)	OTH	Tfh_mem_Sch	Tfh_mem_Sch	CD4	Sorted cell	ENSG00000140319	SRP14	4066	4.61534101635079e-13	4.66176769991057e-12	0.0897453417244164	0.906473527187454	0.00378113108300622	15:40340937	rs4924455	chr15.2		15	40340937	15:40031874	1.36139e-09	15:40340937	9.80192311453284e-18	4904	6217	0.991465298789812	0.999999999899607	39041661	41038852	ENSG00000140319	ENSG00000140319	protein_coding	40039181	-1	-301756	7307	-301756	13	0	13	39039593	41038852	1999259	216509
T2D_Ishigaki_doi101101795948_1	T2D (Ishigaki, EAS)	OTH	Tfh_mem_Sch	Tfh_mem_Sch	CD4	Sorted cell	ENSG00000273855	AC020658.5	3872	2.70406818583747e-13	4.86083644117478e-12	0.0525806267671994	0.94518555393128	0.00223381929638903	15:40340937	rs4924455	chr15.2		15	40340937	15:40297629	2.12076e-08	15:40340937	9.80192311453284e-18	4680	5888	0.982604065115556	0.999999999899555	39286696	41284340	ENSG00000273855	ENSG00000273855	lncRNA	40285909	-1	-55028	-11720	-55028	3	0	3	39286696	41285354	1998658	216510
T2D_Ishigaki_doi101101795948_1	T2D (Ishigaki, EAS)	OTH	Tfh_mem_Sch	Tfh_mem_Sch	CD4	Sorted cell	ENSG00000166140	ZFYVE19	3373	5.55123896181065e-27	5.14270816473148e-12	1.07943884505294e-15	0.999999999994841	1.65920517480406e-14	15:40808947	rs3743034	chr15.2		15	40808947	15:40808947	3.16023e-17	15:40340937	9.80192311453284e-18	4114	5290	0.999999999281109	0.999999999899411	39807568	41806861	ENSG00000166140	ENSG00000166140	protein_coding	40807089	1	1858	1858	-466152	1	1	21	39807568	41806861	1999293	216512
T2D_Ishigaki_doi101101795948_1	T2D (Ishigaki, EAS)	OTH	Tfh_mem_Sch	Tfh_mem_Sch	CD4	Sorted cell	ENSG00000129003	VPS13C	4529	3.98166802585319e-20	3.84597300696332e-17	0.00103411708383533	0.99887424941956	9.16334966036991e-05	15:62103990	rs7167878	chr15.3		15	62103990	15:61936497	3.70985e-09	15:62103990	1.08506089700272e-22	5577	7128	0.96935700857404	0.999999999999998	61061222	63059941	ENSG00000129003	ENSG00000129003	protein_coding	62060447	-1	-43543	123950	-43543	2	0	2	61061222	63059941	1998719	216513
T2D_Ishigaki_doi101101795948_1	T2D (Ishigaki, EAS)	OTH	Tfh_mem_Sch	Tfh_mem_Sch	CD4	Sorted cell	ENSG00000140386	SCAPER	3159	5.34309482607448e-29	8.05218406686347e-10	6.63558455370027e-20	0.999999999193079	1.70664838626739e-12	15:76363597	rs11638767	chr15.5		15	76363597	15:76363597	8.90405e-20	15:77489584	1.89263726475186e-15	4204	4544	0.979141385290102	0.998424917036163	75906367	77905379	ENSG00000140386	ENSG00000140386	protein_coding	76905340	-1	541743	541743	-584244	0	0	7	75906367	77905379	1999012	216514
T2D_Ishigaki_doi101101795948_1	T2D (Ishigaki, EAS)	OTH	Tfh_mem_Sch	Tfh_mem_Sch	CD4	Sorted cell	ENSG00000173517	PEAK1	3863	2.24520661898349e-15	8.05207174347702e-10	2.78832003634563e-06	0.999986027317459	1.11835572939708e-05	15:77489584	rs965480	chr15.5		15	77489584	15:77349290	9.96678e-13	15:77489584	1.89263726475186e-15	4923	5551	0.998464654462354	0.998424917035794	76420586	78419777	ENSG00000173517	ENSG00000173517	protein_coding	77420104	-1	-69480	70814	-69480	1	0	1	76420586	78419777	1999191	216515
T2D_Ishigaki_doi101101795948_1	T2D (Ishigaki, EAS)	OTH	Tfh_mem_Sch	Tfh_mem_Sch	CD4	Sorted cell	ENSG00000136381	IREB2	5310	7.92883928743127e-23	1.00031345491487e-09	7.9263547246247e-14	0.999999998995925	3.68107206258417e-12	15:78459619	rs11637656	chr15.5		15	78459619	15:78461658	1.07938e-15	15:77489584	1.89263726475186e-15	6511	7312	0.999999999938699	0.999998997776899	77437757	79436912	ENSG00000136381	ENSG00000136381	protein_coding	78438216	1	21403	23442	-948632	0	0	18	77437757	79436912	1999155	216516
T2D_Ishigaki_doi101101795948_1	T2D (Ishigaki, EAS)	OTH	Tfh_mem_Sch	Tfh_mem_Sch	CD4	Sorted cell	ENSG00000157823	AP3S2	4396	9.25795093186782e-06	5.6535097016123e-05	0.130651845330794	0.797702368194368	0.0715799934268894	15:89871410	rs3759831	chr15.6		15	89871410	15:89900547	4.53996e-08	15:89873508	1.11209917360571e-09	5594	5852	0.980276341603	0.993682852387682	88894864	90892286	ENSG00000157823	ENSG00000157823	protein_coding	89893994	-1	22584	-6553	20486	2	1	2	88894864	90894158	1999294	216519
T2D_Ishigaki_doi101101795948_1	T2D (Ishigaki, EAS)	OTH	Tfh_mem_Sch	Tfh_mem_Sch	CD4	Sorted cell	ENSG00000140511	HAPLN3	3847	3.47008725532551e-05	3.53663260874548e-05	0.485056340440783	0.494317081588379	0.0205565107721972	15:89873508	rs7163629	chr15.6		15	89873508	15:88907867	7.07004e-08	15:89873508	1.11209917360571e-09	5009	5919	0.926542468009742	0.993620512424513	87895630	89895063	ENSG00000140511	ENSG00000140511	protein_coding	88895544	-1	-977964	-12323	-977964	20	0	20	87895630	89895169	1999539	216517
T2D_Ishigaki_doi101101795948_1	T2D (Ishigaki, EAS)	OTH	Tfh_mem_Sch	Tfh_mem_Sch	CD4	Sorted cell	ENSG00000255571	MIR9-3HG	4214	9.10363111029682e-06	6.13293585827068e-05	0.128474060077756	0.865492354748166	0.00596315218438411	15:89873508	rs7163629	chr15.6		15	89873508	15:89370401	8.24903e-08	15:89873508	1.11209917360571e-09	5461	5877	0.976773413019411	0.993682782177961	88361705	90361509	ENSG00000255571	ENSG00000255571	lncRNA	89378121	1	495387	-7720	495387	10	0	10	88361609	90361509	1999900	216518
T2D_Ishigaki_doi101101795948_1	T2D (Ishigaki, EAS)	OTH	Tfh_mem_Sch	Tfh_mem_Sch	CD4	Sorted cell	ENSG00000185043	CIB1	4257	4.98982300879179e-25	2.77835847224966e-05	1.79591081303677e-20	0.999972145968083	7.04471968864492e-08	15:90233143	rs9744242	chr15.6		15	90233143	15:90233143	5.45868e-20	15:90968837	2.73793278691029e-10	5731	5508	1	0.997513491329849	89234844	91233995	ENSG00000185043	ENSG00000185043	protein_coding	90233941	-1	798	798	-734896	0	0	31	89234844	91233995	1999151	216520
T2D_Ishigaki_doi101101795948_1	T2D (Ishigaki, EAS)	OTH	Tfh_mem_Sch	Tfh_mem_Sch	CD4	Sorted cell	ENSG00000185043	CIB1	4257	4.98982300879179e-25	2.77835847224966e-05	1.79591081303677e-20	0.999972145968083	7.04471968864492e-08	15:90233143	rs9744242	chr15.7		15	90233143	15:90233143	5.45868e-20	15:90968837	2.73793278691029e-10	5731	5508	1	0.997513491329849	89234844	91233995	ENSG00000185043	ENSG00000185043	protein_coding	90233941	-1	798	798	-734896	0	0	31	89234844	91233995	1999151	216520
T2D_Ishigaki_doi101101795948_1	T2D (Ishigaki, EAS)	OTH	Tfh_mem_Sch	Tfh_mem_Sch	CD4	Sorted cell	ENSG00000196547	MAN2A2	4568	1.19384269925202e-12	4.56639292195121e-05	2.61428474746993e-08	0.999951778727138	2.53119960061645e-06	15:90909635	rs2677749	chr15.7		15	90909635	15:90909635	7.01019e-14	15:90968837	2.73793278691029e-10	6198	5614	0.99997600481904	0.999996960904853	89904714	91902188	ENSG00000196547	ENSG00000196547	protein_coding	90903302	1	6333	6333	65535	0	0	6	89904714	91902188	1997474	216521
T2D_Ishigaki_doi101101795948_1	T2D (Ishigaki, EAS)	OTH	Tfh_mem_Sch	Tfh_mem_Sch	CD4	Sorted cell	ENSG00000166965	RCCD1	4625	1.85758158963984e-06	6.49818819229677e-06	0.0406422980175073	0.14053718110397	0.81881216510874	15:90980533	rs28584391	chr15.7		15	90980533	15:90959153	3.5149e-08	15:90968837	2.73793278691029e-10	6262	5698	0.939372224245764	0.999996876839028	89955488	91954807	ENSG00000166965	ENSG00000166965	protein_coding	90954884	1	25649	4269	13953	2	1	2	89955488	91954807	1999319	216522
T2D_Ishigaki_doi101101795948_1	T2D (Ishigaki, EAS)	OTH	Tfh_mem_Sch	Tfh_mem_Sch	CD4	Sorted cell	ENSG00000258725	PRC1-AS1	4652	3.07493443363222e-07	3.47776799482923e-06	0.0067276939871041	0.0742525623131859	0.919015958438272	15:90986928	rs11853073	chr15.7		15	90986928	15:90978840	8.54107e-08	15:90968837	2.73793278691029e-10	6290	5722	0.971342503749997	0.999996077232152	89969550	91966121	ENSG00000258725	ENSG00000258725	lncRNA	90966340	1	20588	12500	2497	0	0	0	89966652	91966121	1999469	216523
T2D_Ishigaki_doi101101795948_1	T2D (Ishigaki, EAS)	OTH	Tfh_mem_Sch	Tfh_mem_Sch	CD4	Sorted cell	ENSG00000103479	RBL2	4266	8.07561496587073e-129	6.59251571930212e-30	1.22496711569853e-99	1	2.05515677667716e-32	16:53463133	rs11859538	chr16.2		16	53463133	16:53463133	1.33497e-36	16:53768582	1.31771647166002e-35	5446	5261	0.999999999999991	0.999999999999998	52434324	54433710	ENSG00000103479	ENSG00000103479	protein_coding	53434471	1	28662	28662	334111	2	2	8	52434324	54433710	1999386	216525
T2D_Ishigaki_doi101101795948_1	T2D (Ishigaki, EAS)	OTH	Tfh_mem_Sch	Tfh_mem_Sch	CD4	Sorted cell	ENSG00000261804	RP11-44F14.2	4229	5.10893504067507e-31	6.05023146649769e-30	0.0774959857238823	0.917732898455063	0.0047711158210557	16:53768582	rs11642015	chr16.2		16	53768582	16:53373594	5.31281e-10	16:53768582	1.31771647166002e-35	5437	5244	0.988446034893791	0.999999999999998	52373615	54373412	ENSG00000261804	ENSG00000261804	lncRNA	53373491	1	395091	103	395091	10	0	10	52373615	54373412	1999797	216524
T2D_Ishigaki_doi101101795948_1	T2D (Ishigaki, EAS)	OTH	Tfh_mem_Sch	Tfh_mem_Sch	CD4	Sorted cell	ENSG00000108590	MED31	5152	6.94574585938223e-26	1.34829845772906e-12	5.15148987937775e-14	0.999999999998508	9.29584198789641e-14	17:6646269	rs7211519	chr17.2		17	6646269	17:6646269	2.0401e-16	17:7042164	5.77716207054092e-18	6693	6399	0.999999999999966	0.99967911318569	5651667	7651454	ENSG00000108590	ENSG00000108590	protein_coding	6651605	-1	5336	5336	-390559	0	0	15	5651667	7651454	1999787	216527
T2D_Ishigaki_doi101101795948_1	T2D (Ishigaki, EAS)	OTH	Tfh_mem_Sch	Tfh_mem_Sch	CD4	Sorted cell	ENSG00000091622	PITPNM3	5207	3.4200648487521e-16	1.34794031393277e-12	0.000253657847722189	0.999734349516207	1.19926347249209e-05	17:7042164	rs75418188	chr17.2		17	7042164	17:6586207	3.94301e-10	17:7042164	5.77716207054092e-18	6737	6443	0.999960464986665	0.999679113185699	5556782	7555982	ENSG00000091622	ENSG00000091622	protein_coding	6556555	-1	-485609	-29652	-485609	19	0	19	5556782	7555982	1999200	216526
T2D_Ishigaki_doi101101795948_1	T2D (Ishigaki, EAS)	OTH	Tfh_mem_Sch	Tfh_mem_Sch	CD4	Sorted cell	ENSG00000129244	ATP1B2	3701	1.0777261467599e-14	1.33696966542913e-12	0.00799323132486196	0.991596891986948	0.000409876686839212	17:7042164	rs75418188	chr17.2		17	7042164	17:7640676	1.2026e-09	17:7042164	5.77716207054092e-18	5062	4920	0.998891577806979	0.999679113185701	6646628	8646209	ENSG00000129244	ENSG00000129244	protein_coding	7650926	1	-608762	-10250	-608762	56	0	56	6646628	8646209	1999581	216530
T2D_Ishigaki_doi101101795948_1	T2D (Ishigaki, EAS)	OTH	Tfh_mem_Sch	Tfh_mem_Sch	CD4	Sorted cell	ENSG00000261996	CTC-281F24.1	5124	1.21023525911417e-23	1.3482984577166e-12	8.97601901251716e-12	0.999999999989264	4.13961644657141e-13	17:7042164	rs75418188	chr17.2		17	7042164	17:6664909	6.22004e-16	17:7042164	5.77716207054092e-18	6665	6373	0.999999999998608	0.999679113185692	5655178	7654516	ENSG00000261996	ENSG00000261996	lncRNA	6655009	-1	-387155	-9900	-387155	13	1	13	5655178	7654516	1999338	216528
T2D_Ishigaki_doi101101795948_1	T2D (Ishigaki, EAS)	OTH	Tfh_mem_Sch	Tfh_mem_Sch	CD4	Sorted cell	ENSG00000174292	TNK1	4253	1.53474368073526e-14	1.33178055982916e-12	0.0113828186328864	0.987747339307148	0.000869842058619406	17:7042621	rs13342232	chr17.2		17	7042621	17:7394133	1.96483e-09	17:7042164	5.77716207054092e-18	5627	5523	0.99838956341514	0.999679113185694	6380790	8380416	ENSG00000174292	ENSG00000174292	protein_coding	7381089	1	-338468	13044	-338925	25	0	25	6380790	8380416	1999626	216529
T2D_Ishigaki_doi101101795948_1	T2D (Ishigaki, EAS)	OTH	Tfh_mem_Sch	Tfh_mem_Sch	CD4	Sorted cell	ENSG00000074695	LMAN1	5191	3.44541354611748e-10	1.46051308128274e-09	0.189052925025984	0.80137746051337	0.00956961265559095	18:60185354	rs476828	chr18.1		18	60185354	18:59365421	1.33037e-07	18:60185354	2.31455396581126e-15	6242	6884	0.975562935426046	0.999974378235032	58361099	60355507	ENSG00000074695	ENSG00000074695	protein_coding	59359265	-1	-826089	-6156	-826089	5	0	5	58361099	60357208	1996109	216537
T2D_Ishigaki_doi101101795948_1	T2D (Ishigaki, EAS)	OTH	Tfh_mem_Sch	Tfh_mem_Sch	CD4	Sorted cell	ENSG00000267757	EML2-AS1	3959	6.60418370781918e-24	9.2105855556255e-12	7.17021047810873e-13	0.999999999731045	2.5902465961438e-10	19:45641767	rs2286756	chr19.3		19	45641767	19:45641767	8.29926e-16	19:45654658	4.32276793661091e-17	5589	5338	0.99999999999988	0.998463495149404	44642312	46641393	ENSG00000267757	ENSG00000267757	lncRNA	45641645	1	122	122	13013	0	0	0	44642312	46641393	1999081	216538
T2D_Ishigaki_doi101101795948_1	T2D (Ishigaki, EAS)	OTH	Tfh_mem_Sch	Tfh_mem_Sch	CD4	Sorted cell	ENSG00000204850		3554	1.10811828253754e-17	9.21057397507633e-12	1.20309211129707e-06	0.999998742313617	5.45850588006254e-08	19:45654658	rs7507912	chr19.3		19	45654658	19:46484601	4.38379e-14	19:45654658	4.32276793661091e-17	4742	4814	0.960981899869504	0.998463495149522	45494989	47492753	ENSG00000204850	ENSG00000204850	lncRNA	46494508	1	-839850	-9907	-839850	28	0	28	45494989	47492753	1997764	216540
T2D_Ishigaki_doi101101795948_1	T2D (Ishigaki, EAS)	OTH	Tfh_mem_Sch	Tfh_mem_Sch	CD4	Sorted cell	ENSG00000104936	DMPK	3999	1.15354413499589e-27	9.21058555800711e-12	1.25241129102989e-16	0.999999999990116	6.76582105983552e-13	19:45791252	rs1865116	chr19.3		19	45791252	19:45791252	1.93805e-17	19:45654658	4.32276793661091e-17	5516	5412	0.941877068129821	0.998463495149394	44783006	46782332	ENSG00000104936	ENSG00000104936	protein_coding	45782490	-1	-8762	-8762	127832	1	1	8	44783006	46782332	1999326	216539
T2D_Ishigaki_doi101101795948_1	T2D (Ishigaki, EAS)	OTH	Tfh_mem_Sch	Tfh_mem_Sch	CD4	Sorted cell	ENSG00000101104	PABPC1L	4475	3.5698687173512e-13	4.01576487283362e-07	8.88962396178925e-07	0.999998668354577	4.11061836653289e-08	20:44374270	rs6031563	chr20.1		20	44374270	20:44914026	1.73193e-12	20:44374270	1.77853010955808e-12	5428	6261	0.99999991316136	0.999998710093662	43910234	45909845	ENSG00000101104	ENSG00000101104	protein_coding	44910060	1	-535790	3966	-535790	11	0	11	43910234	45909845	1999611	216550
T2D_Ishigaki_doi101101795948_1	T2D (Ishigaki, EAS)	OTH	Tfh_mem_Sch	Tfh_mem_Sch	CD4	Sorted cell	ENSG00000196839	ADA	4095	3.48080981728465e-15	4.01576859528038e-07	8.66785100206897e-09	0.999999588306465	1.44881872542572e-09	20:44644184	rs59877370	chr20.1		20	44644184	20:44644184	1.39754e-12	20:44374270	1.77853010955808e-12	5068	5779	0.999999055425525	0.999998711671712	43652744	45652101	ENSG00000196839	ENSG00000196839	protein_coding	44651699	-1	7515	7515	277429	0	0	5	43652744	45652101	1999357	216549
T2D_Ishigaki_doi101101795948_1	T2D (Ishigaki, EAS)	OTH	Tfh_mem_Sch	Tfh_mem_Sch	CD4	Sorted cell	ENSG00000124243	BCAS4	4542	9.17927986265239e-05	0.00199823396930364	0.0435523584659278	0.948077086847749	0.00628052791839217	20:51538847	rs6021276	chr20.2		20	51538847	20:50840971	1.03783e-09	20:51538847	1.91464082103246e-09	5775	5965	0.994226121965934	0.999696587784751	49795553	51794042	ENSG00000124243	ENSG00000124243	protein_coding	50795061	1	743786	45910	743786	7	0	7	49795553	51794232	1998679	216551
T2D_Ishigaki_doi101101795948_1	T2D (Ishigaki, EAS)	OTH	Tfh_mem_Sch	Tfh_mem_Sch	CD4	Sorted cell	ENSG00000100219	XBP1	3190	3.36356964686397e-07	0.00152311666379312	0.000220401324528687	0.998037258351903	0.000218887302810828	22:28546239	rs6005809	chr22.1		22	28546239	22:28527329	7.10826e-12	22:28973410	3.92636535270846e-09	4144	4881	0.999277918366106	0.973589062196545	27801827	29800275	ENSG00000100219	ENSG00000100219	protein_coding	28800569	-1	254330	273240	-172841	4	4	3	27800922	29800275	1999353	216553
T2D_Ishigaki_doi101101795948_1	T2D (Ishigaki, EAS)	OTH	Th17_UT	Th17_UT	CD4	Sorted cell	ENSG00000142794	NBPF3	4212	1.29704695626357e-70	0.000497959397885063	2.60342427676043e-67	0.999500886255531	1.15434659618593e-06	1:21433346	rs12759170	chr1.1		1	21433346	1:21433346	7.81826e-86	1:21741833	4.00961197061599e-09	5131	5456	1.00000000000001	0.999283268762417	20440723	22439488	ENSG00000142794.18	NBPF3	protein_coding	21440137	1	-6791	-6791	301696	0	0	3	20440723	22439488	1998765	236562
T2D_Ishigaki_doi101101795948_1	T2D (Ishigaki, EAS)	OTH	Th17_UT	Th17_UT	CD4	Sorted cell	ENSG00000227001	NBPF2P	4225	4.16985645888498e-27	0.000497959546425815	8.36970610751803e-24	0.999500843285011	1.19716856450192e-06	1:21466746	rs4654942	chr1.1		1	21466746	1:21466746	2.65103e-36	1:21741833	4.00961197061599e-09	5142	5477	0.918983801130519	0.999283013091332	20428324	22427803	ENSG00000227001.3	NBPF2P	unprocessed_pseudogene	21427967	-1	-38779	-38779	-313866	1	1	4	20428324	22427803	1999479	236564
T2D_Ishigaki_doi101101795948_1	T2D (Ishigaki, EAS)	OTH	Th17_UT	Th17_UT	CD4	Sorted cell	ENSG00000230068	CDC42-IT1	4295	0.00010076792946668	0.000392914944801309	0.202262080905359	0.788644379172517	0.00859985704785648	1:21738635	rs7541528	chr1.1		1	21738635	1:22049959	8.68074e-09	1:21741833	4.00961197061599e-09	5235	5532	0.97498520305922	0.999288711049102	21059302	23058343	ENSG00000230068.2	CDC42-IT1	lncRNA	22059197	1	-320562	-9238	-317364	12	2	12	21059302	23058343	1999041	236565
T2D_Ishigaki_doi101101795948_1	T2D (Ishigaki, EAS)	OTH	Th17_UT	Th17_UT	CD4	Sorted cell	ENSG00000231105	ECE1-AS1	4112	2.99301334976946e-05	0.000466657969683218	0.0601072106085389	0.937161710650463	0.00223449063781778	1:21741833	rs1825307	chr1.1		1	21741833	1:21302601	6.48232e-08	1:21741833	4.00961197061599e-09	5005	5418	0.993742216897309	0.999232163865607	20293639	22292929	ENSG00000231105.1	AL031728.1	lncRNA	21293290	1	448543	9311	448543	5	0	5	20293596	22292929	1999333	236566
T2D_Ishigaki_doi101101795948_1	T2D (Ishigaki, EAS)	OTH	Th17_UT	Th17_UT	CD4	Sorted cell	ENSG00000218510	LINC00339	4304	2.36261035169579e-50	0.000497956278763379	4.7422464523375e-47	0.999500992502914	1.05121831924842e-06	1:22026643	rs3768579	chr1.1		1	22026643	1:22026643	4.92332e-61	1:21741833	4.00961197061599e-09	5256	5547	1	0.999288752468201	21024948	23022635	ENSG00000218510.7	LINC00339	lncRNA	22024558	1	2085	2085	-282725	1	1	8	21024948	23022635	1997687	236563
T2D_Ishigaki_doi101101795948_1	T2D (Ishigaki, EAS)	OTH	Th17_UT	Th17_UT	CD4	Sorted cell	ENSG00000070831	CDC42	4289	6.43139805185618e-58	0.000497955932962272	1.29091457061228e-54	0.999500516428643	1.52763838562288e-06	1:22099694	rs1534949	chr1.1		1	22099694	1:22099694	2.27015e-79	1:21741833	4.00961197061599e-09	5231	5531	0.999999999999995	0.999288694058983	21053191	23052134	ENSG00000070831.15	CDC42	protein_coding	22052709	1	46985	46985	-310876	2	2	10	21053191	23052134	1998943	236560
T2D_Ishigaki_doi101101795948_1	T2D (Ishigaki, EAS)	OTH	Th17_UT	Th17_UT	CD4	Sorted cell	ENSG00000035115	SH3YL1	3033	1.19589739349472e-44	5.89850865350136e-09	2.02745720147909e-36	0.999999992687265	1.41423020933373e-09	2:229456	rs7601944	chr2.1		2	229456	2:229456	2.01707e-55	2:631099	3.39939117664004e-13	3670	4367	0.99668286597204	0.980230161353538	12220	1205000	ENSG00000035115.21	SH3YL1	protein_coding	264032	-1	34576	34576	-367067	0	0	4	11320	1205000	1193680	236567
T2D_Ishigaki_doi101101795948_1	T2D (Ishigaki, EAS)	OTH	Th17_UT	Th17_UT	CD4	Sorted cell	ENSG00000115705	TPO	4187	5.48885081357873e-16	5.89850804267326e-09	9.3054890567604e-08	0.999999888960274	1.20863246923882e-08	2:631099	rs5017300	chr2.1		2	631099	2:1574125	1.65175e-16	2:631099	3.39939117664004e-13	5082	7501	0.999993327474478	0.980230160916884	374483	2373419	ENSG00000115705.20	TPO	protein_coding	1413463	1	-782364	160662	-782364	7	1	7	374483	2373419	1998936	236569
T2D_Ishigaki_doi101101795948_1	T2D (Ishigaki, EAS)	OTH	Th17_UT	Th17_UT	CD4	Sorted cell	ENSG00000115155	OTOF	2719	2.87310077724972e-14	7.64604610315191e-14	0.270359294611713	0.7194739659852	0.010166739402983	2:27508073	rs1260326	chr2.2		2	27508073	2:26476954	6.31191e-09	2:27508073	8.51081112337415e-20	3451	3460	0.97732760048681	0.999999994681877	25561800	27556698	ENSG00000115155.16	OTOF	protein_coding	26558756	-1	-949317	81802	-949317	37	0	37	25558747	27556698	1997951	236568
T2D_Ishigaki_doi101101795948_1	T2D (Ishigaki, EAS)	OTH	Th17_UT	Th17_UT	CD4	Sorted cell	ENSG00000138030	KHK	2576	8.81562318740814e-19	1.06268798733122e-13	8.2955171697672e-06	0.999991293906964	4.10575758418254e-07	2:27508073	rs1260326	chr2.2		2	27508073	2:27079693	1.80567e-14	2:27508073	8.51081112337415e-20	3182	3312	0.99607965107507	0.999999994595376	26087080	28086710	ENSG00000138030.12	KHK	protein_coding	27086772	1	421301	-7079	421301	22	0	22	26087080	28086710	1999630	236570
T2D_Ishigaki_doi101101795948_1	T2D (Ishigaki, EAS)	OTH	Th17_UT	Th17_UT	CD4	Sorted cell	ENSG00000138074	SLC5A6	2621	7.49525325160242e-15	9.74090729200842e-14	0.0705304670113762	0.916595368205743	0.0128741647827737	2:27508073	rs1260326	chr2.2		2	27508073	2:27187741	8.17548e-09	2:27508073	8.51081112337415e-20	3219	3391	0.990513840599339	0.999999994595376	26215407	28212397	ENSG00000138074.14	SLC5A6	protein_coding	27212268	-1	-295805	24527	-295805	17	1	17	26215407	28212397	1996990	236571
T2D_Ishigaki_doi101101795948_1	T2D (Ishigaki, EAS)	OTH	Th17_UT	Th17_UT	CD4	Sorted cell	ENSG00000138085	ATRAID	2621	5.18215582326497e-14	4.76791619125544e-14	0.487641788838103	0.448534117268172	0.0638240938936243	2:27508073	rs1260326	chr2.2		2	27508073	2:27305824	3.51215e-08	2:27508073	8.51081112337415e-20	3219	3392	0.957939444345713	0.999999994595376	26212145	28211612	ENSG00000138085.16	ATRAID	protein_coding	27212041	1	296032	93783	296032	18	3	18	26212145	28211612	1999467	236572
T2D_Ishigaki_doi101101795948_1	T2D (Ishigaki, EAS)	OTH	Th17_UT	Th17_UT	CD4	Sorted cell	ENSG00000157992	KRTCAP3	2501	1.38824809793429e-26	1.06269723839709e-13	1.30634394046695e-13	0.999999999997634	2.12924117212232e-12	2:27508073	rs1260326	chr2.2		2	27508073	2:27479159	8.43301e-27	2:27508073	8.51081112337415e-20	3121	3271	0.990341858163334	0.999999994595377	26442928	28441217	ENSG00000157992.12	KRTCAP3	protein_coding	27442381	1	65692	36778	65692	3	0	3	26442928	28441680	1998752	236574
T2D_Ishigaki_doi101101795948_1	T2D (Ishigaki, EAS)	OTH	Th17_UT	Th17_UT	CD4	Sorted cell	ENSG00000163803	PLB1	3394	3.14367529045134e-15	1.03138834547056e-13	0.0294649244326817	0.966688190896138	0.00384688467107281	2:27508073	rs1260326	chr2.2		2	27508073	2:28618154	1.35177e-08	2:27508073	8.51081112337415e-20	3985	4328	0.997411171614262	0.999999994573899	27458731	29456846	ENSG00000163803.12	PLB1	protein_coding	28496060	1	-987987	122094	-987987	19	0	19	27458731	29456846	1998115	236575
T2D_Ishigaki_doi101101795948_1	T2D (Ishigaki, EAS)	OTH	Th17_UT	Th17_UT	CD4	Sorted cell	ENSG00000198522	GPN1	2500	1.48092741973991e-15	1.04200384621774e-13	0.0139355534787136	0.98051638486174	0.00554806165943766	2:27508073	rs1260326	chr2.2		2	27508073	2:27629051	1.79688e-09	2:27508073	8.51081112337415e-20	3116	3311	0.998690320210829	0.999999994595376	26628596	28627678	ENSG00000198522.13	GPN1	protein_coding	27629050	1	-120977	1	-120977	4	0	4	26628596	28627678	1999082	236578
T2D_Ishigaki_doi101101795948_1	T2D (Ishigaki, EAS)	OTH	Th17_UT	Th17_UT	CD4	Sorted cell	ENSG00000213699	SLC35F6	2697	1.51835185373316e-15	1.04706404138656e-13	0.0142877180712331	0.985288285687209	0.000423996241451288	2:27508073	rs1260326	chr2.2		2	27508073	2:26779787	8.90278e-10	2:27508073	8.51081112337415e-20	3388	3408	0.998601592181122	0.999999994595377	25765440	27764179	ENSG00000213699.8	SLC35F6	protein_coding	26764284	1	743789	15503	743789	36	0	36	25765440	27764179	1998739	236579
T2D_Ishigaki_doi101101795948_1	T2D (Ishigaki, EAS)	OTH	Th17_UT	Th17_UT	CD4	Sorted cell	ENSG00000239653	PSMD6-AS2	5738	9.09800610112433e-15	1.7102107522108e-14	0.0557910741228899	0.103192038391858	0.841016887485225	3:64019143	rs2578011	chr3.2		3	64019143	3:63864622	6.76774e-11	3:64013646	3.17836124932471e-19	6511	7081	0.965560540560947	0.999999999993424	63004316	65003850	ENSG00000239653.1	PSMD6-AS2	lncRNA	64004022	1	15121	-139400	9624	2	1	2	63004316	65003850	1999534	236595
T2D_Ishigaki_doi101101795948_1	T2D (Ishigaki, EAS)	OTH	Th17_UT	Th17_UT	CD4	Sorted cell	ENSG00000173226	IQCB1	4236	2.39931607398823e-15	6.51965248115552e-06	3.68010472860097e-10	0.999993464141369	1.58381354193417e-08	3:121783014	rs6438662	chr3.3		3	121783014	3:121762869	3.1143e-18	3:122250865	5.08899841384538e-11	4906	5360	0.999999999672766	0.996460168817091	120835109	122834623	ENSG00000173226.16	IQCB1	protein_coding	121835060	-1	52046	72191	-415805	0	0	5	120835109	122834623	1999514	236591
T2D_Ishigaki_doi101101795948_1	T2D (Ishigaki, EAS)	OTH	Th17_UT	Th17_UT	CD4	Sorted cell	ENSG00000036828	CASR	4211	2.06970634835373e-08	3.66537591474688e-06	0.003174544811772	0.561329547173033	0.435492221942219	3:122250865	rs7644981	chr3.3		3	122250865	3:122273978	2.6403e-08	3:122250865	5.08899841384538e-11	4835	5329	0.976808700631912	0.996460172874804	121183944	123183483	ENSG00000036828.15	CASR	protein_coding	122183668	1	67197	90310	67197	0	0	0	121183944	123183483	1999539	236581
T2D_Ishigaki_doi101101795948_1	T2D (Ishigaki, EAS)	OTH	Th17_UT	Th17_UT	CD4	Sorted cell	ENSG00000114030	KPNA1	4520	1.49500690514927e-06	4.91800916937132e-06	0.229307156232573	0.754301335605465	0.0163850951458873	3:122250865	rs7644981	chr3.3		3	122250865	3:122545772	2.89254e-08	3:122250865	5.08899841384538e-11	5167	5669	0.960812548642287	0.996460205317007	121515026	123514608	ENSG00000114030.12	KPNA1	protein_coding	122514939	-1	264074	-30833	264074	6	1	6	121515026	123514608	1999582	236583
T2D_Ishigaki_doi101101795948_1	T2D (Ishigaki, EAS)	OTH	Th17_UT	Th17_UT	CD4	Sorted cell	ENSG00000138496	PARP9	4552	3.29561939804878e-06	2.63886555558408e-06	0.505488716136928	0.404574632528779	0.0899307168493399	3:122250865	rs7644981	chr3.3		3	122250865	3:122546892	1.03274e-08	3:122250865	5.08899841384538e-11	5192	5708	0.951206861805709	0.996460211102904	121565555	123564462	ENSG00000138496.16	PARP9	protein_coding	122564300	-1	313435	17408	313435	8	0	8	121565555	123564462	1998907	236585
T2D_Ishigaki_doi101101795948_1	T2D (Ishigaki, EAS)	OTH	Th17_UT	Th17_UT	CD4	Sorted cell	ENSG00000145088	EAF2	4236	1.34191693218269e-07	6.38164919506248e-06	0.0205825105787186	0.978825154469735	0.000585819110657798	3:122250865	rs7644981	chr3.3		3	122250865	3:121796773	3.89884e-07	3:122250865	5.08899841384538e-11	4906	5360	0.998002692626218	0.996460168817049	120835578	122835176	ENSG00000145088.8	EAF2	protein_coding	121835209	1	415656	-38436	415656	4	1	4	120835239	122835176	1999937	236586
T2D_Ishigaki_doi101101795948_1	T2D (Ishigaki, EAS)	OTH	Th17_UT	Th17_UT	CD4	Sorted cell	ENSG00000180353	HCLS1	4190	1.73671727120712e-07	6.33772141493279e-06	0.0266380135125838	0.972086076251491	0.00126939884278375	3:122250865	rs7644981	chr3.3		3	122250865	3:121634481	2.13125e-11	3:122250865	5.08899841384538e-11	4933	5235	0.997748000692438	0.996460207097527	120669440	122660767	ENSG00000180353.10	HCLS1	protein_coding	121660903	-1	-589962	26422	-589962	8	2	8	120661156	122660887	1999731	236593
T2D_Ishigaki_doi101101795948_1	T2D (Ishigaki, EAS)	OTH	Th17_UT	Th17_UT	CD4	Sorted cell	ENSG00000196981	WDR5B	4463	3.90347728745719e-08	6.47948093871868e-06	0.00598720935561095	0.993831714939227	0.000174557189451697	3:122250865	rs7644981	chr3.3		3	122250865	3:122414983	1.31763e-09	3:122250865	5.08899841384538e-11	5095	5627	0.929642351817269	0.996460151804254	121416144	123415963	ENSG00000196981.3	WDR5B	protein_coding	122416062	-1	165197	1079	165197	3	0	3	121416144	123415963	1999819	236594
T2D_Ishigaki_doi101101795948_1	T2D (Ishigaki, EAS)	OTH	Th17_UT	Th17_UT	CD4	Sorted cell	ENSG00000160124	MIX23	4411	6.21043862445634e-59	6.51965177796884e-06	9.52565910952804e-54	0.999993464281274	1.60669554471302e-08	3:122363394	rs7628690	chr3.3		3	122363394	3:122354641	2.13966e-74	3:122250865	5.08899841384538e-11	5040	5573	0.999999999999997	0.996460148955727	121384655	123383197	ENSG00000160124.9	CCDC58	protein_coding	122383231	-1	19837	28590	132366	0	0	1	121384422	123383197	1998775	236587
T2D_Ishigaki_doi101101795948_1	T2D (Ishigaki, EAS)	OTH	Th17_UT	Th17_UT	CD4	Sorted cell	ENSG00000173200	PARP15	4543	6.35582041291527e-17	6.51962693787159e-06	9.74868491321938e-12	0.999993464855047	1.55082688829736e-08	3:122578922	rs1500533	chr3.3		3	122578922	3:122578922	3.4246e-26	3:122250865	5.08899841384538e-11	5182	5698	0.9999952614485	0.996460211190022	121578188	123577437	ENSG00000173200.12	PARP15	protein_coding	122577650	1	1272	1272	-326785	0	0	10	121578188	123577437	1999249	236590
T2D_Ishigaki_doi101101795948_1	T2D (Ishigaki, EAS)	OTH	Th17_UT	Th17_UT	CD4	Sorted cell	ENSG00000173193	PARP14	4491	4.16954719033834e-26	6.51962671182945e-06	6.39533539408993e-21	0.99999346600116	1.43721322302168e-08	3:122707627	rs6793057	chr3.3		3	122707627	3:122707627	2.43728e-55	3:122250865	5.08899841384538e-11	5133	5661	0.999999999999998	0.996460210556993	121681325	123680472	ENSG00000173193.13	PARP14	protein_coding	122680839	1	26788	26788	-429974	0	0	11	121681325	123680598	1999273	236589
T2D_Ishigaki_doi101101795948_1	T2D (Ishigaki, EAS)	OTH	Th17_UT	Th17_UT	CD4	Sorted cell	ENSG00000145214	DGKQ	3899	3.55519979647261e-95	4.22262109993992e-23	8.41941465343243e-73	1	4.5776620607849e-24	4:971991	rs11724804	chr4.1		4	971991	4:971991	8.28285e-96	4:1246511	5.7858940409973e-29	5665	5037	0.999999999999994	0.999996553673493	68894	1986530	ENSG00000145214.13	DGKQ	protein_coding	973569	-1	1578	1578	-272942	0	0	10	10354	1986530	1976176	236601
T2D_Ishigaki_doi101101795948_1	T2D (Ishigaki, EAS)	OTH	Th17_UT	Th17_UT	CD4	Sorted cell	ENSG00000145214	DGKQ	3899	3.55519979647261e-95	4.22262109993992e-23	8.41941465343243e-73	1	4.5776620607849e-24	4:971991	rs11724804	chr4.2		4	971991	4:971991	8.28285e-96	4:1246511	5.7858940409973e-29	5665	5037	0.999999999999994	0.999996553673493	68894	1986530	ENSG00000145214.13	DGKQ	protein_coding	973569	-1	1578	1578	-272942	0	0	10	10354	1986530	1976176	236601
T2D_Ishigaki_doi101101795948_1	T2D (Ishigaki, EAS)	OTH	Th17_UT	Th17_UT	CD4	Sorted cell	ENSG00000159692	CTBP1	4138	6.70502783889301e-97	4.2226210999398e-23	1.5878829002651e-74	1	9.81220938802086e-26	4:1211879	rs1045480	chr4.1		4	1211879	4:1211879	2.50908e-98	4:1246511	5.7858940409973e-29	5966	5268	1	0.999996553673493	250179	2249484	ENSG00000159692.15	CTBP1	protein_coding	1249130	-1	37251	37251	2619	0	0	0	250179	2249881	1999702	236603
T2D_Ishigaki_doi101101795948_1	T2D (Ishigaki, EAS)	OTH	Th17_UT	Th17_UT	CD4	Sorted cell	ENSG00000159692	CTBP1	4138	6.70502783889301e-97	4.2226210999398e-23	1.5878829002651e-74	1	9.81220938802086e-26	4:1211879	rs1045480	chr4.2		4	1211879	4:1211879	2.50908e-98	4:1246511	5.7858940409973e-29	5966	5268	1	0.999996553673493	250179	2249484	ENSG00000159692.15	CTBP1	protein_coding	1249130	-1	37251	37251	2619	0	0	0	250179	2249881	1999702	236603
T2D_Ishigaki_doi101101795948_1	T2D (Ishigaki, EAS)	OTH	Th17_UT	Th17_UT	CD4	Sorted cell	ENSG00000127415	IDUA	3899	3.41587269708472e-33	4.22262109958605e-23	8.08946058914319e-11	0.999999999916241	2.86958502469436e-12	4:1246511	rs730831	chr4.1		4	1246511	4:987108	6.87435e-23	4:1246511	5.7858940409973e-29	5665	5037	0.999999999763917	0.999996553673493	68894	1986530	ENSG00000127415.12	IDUA	protein_coding	987044	1	259467	64	259467	9	0	9	10354	1986530	1976176	236600
T2D_Ishigaki_doi101101795948_1	T2D (Ishigaki, EAS)	OTH	Th17_UT	Th17_UT	CD4	Sorted cell	ENSG00000127415	IDUA	3899	3.41587269708472e-33	4.22262109958605e-23	8.08946058914319e-11	0.999999999916241	2.86958502469436e-12	4:1246511	rs730831	chr4.2		4	1246511	4:987108	6.87435e-23	4:1246511	5.7858940409973e-29	5665	5037	0.999999999763917	0.999996553673493	68894	1986530	ENSG00000127415.12	IDUA	protein_coding	987044	1	259467	64	259467	9	0	9	10354	1986530	1976176	236600
T2D_Ishigaki_doi101101795948_1	T2D (Ishigaki, EAS)	OTH	Th17_UT	Th17_UT	CD4	Sorted cell	ENSG00000174137	FAM53A	4472	4.37917461536259e-30	4.22262065006033e-23	1.03707496166896e-07	0.999999893454009	2.83849937987843e-09	4:1246511	rs730831	chr4.1		4	1246511	4:1684252	2.15726e-17	4:1246511	5.7858940409973e-29	6261	5563	0.997942188217498	0.999996553673493	684369	2683358	ENSG00000174137.12	FAM53A	protein_coding	1684313	-1	437802	61	437802	9	0	9	684369	2683358	1998989	236609
T2D_Ishigaki_doi101101795948_1	T2D (Ishigaki, EAS)	OTH	Th17_UT	Th17_UT	CD4	Sorted cell	ENSG00000174137	FAM53A	4472	4.37917461536259e-30	4.22262065006033e-23	1.03707496166896e-07	0.999999893454009	2.83849937987843e-09	4:1246511	rs730831	chr4.2		4	1246511	4:1684252	2.15726e-17	4:1246511	5.7858940409973e-29	6261	5563	0.997942188217498	0.999996553673493	684369	2683358	ENSG00000174137.12	FAM53A	protein_coding	1684313	-1	437802	61	437802	9	0	9	684369	2683358	1998989	236609
T2D_Ishigaki_doi101101795948_1	T2D (Ishigaki, EAS)	OTH	Th17_UT	Th17_UT	CD4	Sorted cell	ENSG00000178222	RNF212	3936	3.20991969133756e-25	4.18963494154605e-23	0.00760172323153349	0.992187805845976	0.000210470922493936	4:1246511	rs730831	chr4.1		4	1246511	4:1081483	9.34014e-09	4:1246511	5.7858940409973e-29	5784	5062	0.998457613892544	0.999996553673493	114191	2111039	ENSG00000178222.12	RNF212	protein_coding	1113564	-1	-132947	32081	-132947	5	0	5	114127	2111039	1996912	236610
T2D_Ishigaki_doi101101795948_1	T2D (Ishigaki, EAS)	OTH	Th17_UT	Th17_UT	CD4	Sorted cell	ENSG00000178222	RNF212	3936	3.20991969133756e-25	4.18963494154605e-23	0.00760172323153349	0.992187805845976	0.000210470922493936	4:1246511	rs730831	chr4.2		4	1246511	4:1081483	9.34014e-09	4:1246511	5.7858940409973e-29	5784	5062	0.998457613892544	0.999996553673493	114191	2111039	ENSG00000178222.12	RNF212	protein_coding	1113564	-1	-132947	32081	-132947	5	0	5	114127	2111039	1996912	236610
T2D_Ishigaki_doi101101795948_1	T2D (Ishigaki, EAS)	OTH	Th17_UT	Th17_UT	CD4	Sorted cell	ENSG00000185619	PCGF3	3575	2.68299891378984e-30	4.22262081476321e-23	6.35387085483022e-08	0.999999932456549	4.00473982286851e-09	4:1246511	rs730831	chr4.1		4	1246511	4:710813	6.6299e-32	4:1246511	5.7858940409973e-29	5066	4665	0.999999925663914	0.999996553673493	68894	1705720	ENSG00000185619.18	PCGF3	protein_coding	705832	1	540679	4981	540679	18	0	18	10354	1705720	1695366	236611
T2D_Ishigaki_doi101101795948_1	T2D (Ishigaki, EAS)	OTH	Th17_UT	Th17_UT	CD4	Sorted cell	ENSG00000196810	CTBP1-DT	4137	1.86815234166364e-40	4.22262109993977e-23	4.42415338115533e-18	1	4.3196334870813e-19	4:1246511	rs730831	chr4.1		4	1246511	4:1244468	6.25358e-29	4:1246511	5.7858940409973e-29	5962	5267	0.999999459046812	0.999996553673493	249767	2249015	ENSG00000196810.4	CTBP1-AS2	lncRNA	1249221	1	-2710	-4753	-2710	1	1	1	249767	2249065	1999298	236612
T2D_Ishigaki_doi101101795948_1	T2D (Ishigaki, EAS)	OTH	Th17_UT	Th17_UT	CD4	Sorted cell	ENSG00000196810	CTBP1-DT	4137	1.86815234166364e-40	4.22262109993977e-23	4.42415338115533e-18	1	4.3196334870813e-19	4:1246511	rs730831	chr4.2		4	1246511	4:1244468	6.25358e-29	4:1246511	5.7858940409973e-29	5962	5267	0.999999459046812	0.999996553673493	249767	2249015	ENSG00000196810.4	CTBP1-AS2	lncRNA	1249221	1	-2710	-4753	-2710	1	1	1	249767	2249065	1999298	236612
T2D_Ishigaki_doi101101795948_1	T2D (Ishigaki, EAS)	OTH	Th17_UT	Th17_UT	CD4	Sorted cell	ENSG00000214367	HAUS3	3859	1.14938824813795e-23	3.03143936301199e-23	0.272197817643049	0.717884824799077	0.0099173575578736	4:1246511	rs730831	chr4.1		4	1246511	4:2218171	2.0006e-07	4:1246511	5.7858940409973e-29	5530	4981	0.944761051274962	0.999996553673494	1242295	3240421	ENSG00000214367.7	HAUS3	protein_coding	2242121	-1	995610	23950	995610	22	1	22	1242295	3241491	1999196	236613
T2D_Ishigaki_doi101101795948_1	T2D (Ishigaki, EAS)	OTH	Th17_UT	Th17_UT	CD4	Sorted cell	ENSG00000214367	HAUS3	3859	1.14938824813795e-23	3.03143936301199e-23	0.272197817643049	0.717884824799077	0.0099173575578736	4:1246511	rs730831	chr4.2		4	1246511	4:2218171	2.0006e-07	4:1246511	5.7858940409973e-29	5530	4981	0.944761051274962	0.999996553673494	1242295	3240421	ENSG00000214367.7	HAUS3	protein_coding	2242121	-1	995610	23950	995610	22	1	22	1242295	3241491	1999196	236613
T2D_Ishigaki_doi101101795948_1	T2D (Ishigaki, EAS)	OTH	Th17_UT	Th17_UT	CD4	Sorted cell	ENSG00000272588	AC139887.4	3781	5.32901411479014e-26	4.21699192496663e-23	0.00126201569799056	0.998666757834847	7.12264671607685e-05	4:1246511	rs730831	chr4.1		4	1246511	4:800505	2.993e-12	4:1246511	5.7858940409973e-29	5302	4892	0.999763334815187	0.999996553673493	68894	1757222	ENSG00000272588.1	AC139887.4	lncRNA	757740	-1	-488771	-42765	-488771	16	1	16	10354	1757569	1747215	236616
T2D_Ishigaki_doi101101795948_1	T2D (Ishigaki, EAS)	OTH	Th17_UT	Th17_UT	CD4	Sorted cell	ENSG00000163945	UVSSA	4238	9.32176119157258e-37	4.22262109937129e-23	2.20757699328163e-14	0.999999999865111	1.34870145479909e-10	4:1310489	rs17164623	chr4.1		4	1310489	4:1363136	1.78655e-26	4:1246511	5.7858940409973e-29	6073	5387	0.983860777210211	0.999996553673493	347481	2347186	ENSG00000163945.16	UVSSA	protein_coding	1347208	1	-36719	15928	-100697	0	2	3	347481	2347186	1999705	236605
T2D_Ishigaki_doi101101795948_1	T2D (Ishigaki, EAS)	OTH	Th17_UT	Th17_UT	CD4	Sorted cell	ENSG00000163945	UVSSA	4238	9.32176119157258e-37	4.22262109937129e-23	2.20757699328163e-14	0.999999999865111	1.34870145479909e-10	4:1310489	rs17164623	chr4.2		4	1310489	4:1363136	1.78655e-26	4:1246511	5.7858940409973e-29	6073	5387	0.983860777210211	0.999996553673493	347481	2347186	ENSG00000163945.16	UVSSA	protein_coding	1347208	1	-36719	15928	-100697	0	2	3	347481	2347186	1999705	236605
T2D_Ishigaki_doi101101795948_1	T2D (Ishigaki, EAS)	OTH	Th17_UT	Th17_UT	CD4	Sorted cell	ENSG00000090316	MAEA	4189	1.24803400100147e-31	4.22261931929301e-23	2.95559078464149e-09	0.999999577468561	4.19575849626914e-07	4:1321870	rs4974550	chr4.1		4	1321870	4:1323404	8.33623e-19	4:1246511	5.7858940409973e-29	6020	5319	0.999999990644062	0.999996553673493	293860	2289600	ENSG00000090316.15	MAEA	protein_coding	1289891	1	31979	33513	-43380	0	0	2	290094	2289600	1999506	236598
T2D_Ishigaki_doi101101795948_1	T2D (Ishigaki, EAS)	OTH	Th17_UT	Th17_UT	CD4	Sorted cell	ENSG00000090316	MAEA	4189	1.24803400100147e-31	4.22261931929301e-23	2.95559078464149e-09	0.999999577468561	4.19575849626914e-07	4:1321870	rs4974550	chr4.2		4	1321870	4:1323404	8.33623e-19	4:1246511	5.7858940409973e-29	6020	5319	0.999999990644062	0.999996553673493	293860	2289600	ENSG00000090316.15	MAEA	protein_coding	1289891	1	31979	33513	-43380	0	0	2	290094	2289600	1999506	236598
T2D_Ishigaki_doi101101795948_1	T2D (Ishigaki, EAS)	OTH	Th17_UT	Th17_UT	CD4	Sorted cell	ENSG00000159733	ZFYVE28	3653	6.84029234548064e-10	6.73686960847798e-09	0.0918920710908288	0.905020789094336	0.00308713239393641	4:1419805	rs73794323	chr4.2		4	1419805	4:2409316	5.04268e-08	4:1419805	3.76881243404509e-15	5272	4821	0.9813193133495	0.999999976892786	1419633	3418644	ENSG00000159733.13	ZFYVE28	protein_coding	2418645	-1	998840	9329	998840	21	0	21	1418715	3418644	1999929	236604
T2D_Ishigaki_doi101101795948_1	T2D (Ishigaki, EAS)	OTH	Th17_UT	Th17_UT	CD4	Sorted cell	ENSG00000063978	RNF4	3721	0.00011570398618512	0.00164940656591845	0.0652923437348106	0.930764098118082	0.00217844759500295	4:1782676	rs56337234	chr4.2		4	1782676	4:2469165	2.32203e-10	4:1782676	3.50634858058444e-09	5260	4956	0.988899036911579	0.994521346929291	1490049	3462155	ENSG00000063978.15	RNF4	protein_coding	2469106	1	-686430	59	-686430	17	0	17	1462380	3462155	1999775	236597
T2D_Ishigaki_doi101101795948_1	T2D (Ishigaki, EAS)	OTH	Th17_UT	Th17_UT	CD4	Sorted cell	ENSG00000151806	GUF1	4808	2.24541700017054e-05	0.00174626705109578	0.0126513035366864	0.98389202160013	0.00168795364208628	4:45179317	rs12507026	chr4.3		4	45179317	4:44741551	2.68789e-09	4:45179317	4.79419078522835e-09	5356	6076	0.982554221292311	0.999289202011365	43678705	45676541	ENSG00000151806.13	GUF1	protein_coding	44678420	1	500897	63131	500897	3	3	3	43678705	45676541	1997836	236602
T2D_Ishigaki_doi101101795948_1	T2D (Ishigaki, EAS)	OTH	Th17_UT	Th17_UT	CD4	Sorted cell	ENSG00000018189	RUFY3	4631	7.60933547645855e-08	2.36370518574578e-05	0.00119693044304111	0.370548764640197	0.628230591771551	4:70829824	rs1020929	chr4.4		4	70829824	4:70829824	2.41707e-11	4:70880099	1.30000107602773e-09	5499	5463	0.97441335697969	0.996280411625764	69704347	71703976	ENSG00000018189.12	RUFY3	protein_coding	70721964	1	107860	107860	158135	0	0	1	69704347	71703976	1999629	236596
T2D_Ishigaki_doi101101795948_1	T2D (Ishigaki, EAS)	OTH	Th17_UT	Th17_UT	CD4	Sorted cell	ENSG00000245954	LINC02273	3719	4.87134317677513e-50	1.05551022182778e-15	4.61515490426958e-35	1	6.55166644115275e-18	4:152101223	rs13140099	chr4.6		4	152101223	4:152101223	7.21983e-91	4:152599127	1.13117489827848e-21	4490	4975	1	0.998479671637782	151103174	153100684	ENSG00000245954.6	LINC02273	lncRNA	152090459	1	10764	10764	508668	0	0	10	151100804	153100684	1999880	236614
T2D_Ishigaki_doi101101795948_1	T2D (Ishigaki, EAS)	OTH	Th17_UT	Th17_UT	CD4	Sorted cell	ENSG00000121210	TMEM131L	4297	6.67589134651036e-16	3.62653364139155e-16	0.632444247356493	0.343513579601879	0.0240421730416245	4:152599127	rs10011838	chr4.6		4	152599127	4:153370100	1.24881e-07	4:152599127	1.13117489827848e-21	4988	5608	0.937721040518879	0.998479585755722	152466764	154466019	ENSG00000121210.15	TMEM131L	protein_coding	153466360	1	-867233	-96260	-867233	12	0	12	152466764	154466019	1999255	236599
T2D_Ishigaki_doi101101795948_1	T2D (Ishigaki, EAS)	OTH	Th17_UT	Th17_UT	CD4	Sorted cell	ENSG00000164144	ARFIP1	3768	3.06027558466633e-19	1.05519570880477e-15	0.000289933296843587	0.999702011386113	8.05531703914222e-06	4:152599127	rs10011838	chr4.6		4	152599127	4:152920052	3.93374e-11	4:152599127	1.13117489827848e-21	4540	5254	0.966942430589669	0.998479671637782	151779958	153779706	ENSG00000164144.15	ARFIP1	protein_coding	152779954	1	-180827	140098	-180827	4	1	4	151779958	153779706	1999748	236606
T2D_Ishigaki_doi101101795948_1	T2D (Ishigaki, EAS)	OTH	Th17_UT	Th17_UT	CD4	Sorted cell	ENSG00000170006	TMEM154	3769	1.20124978923963e-16	9.25926682373695e-16	0.11380749938731	0.877213416028537	0.00897908458414974	4:152599127	rs10011838	chr4.6		4	152599127	4:152659929	9.92959e-12	4:152599127	1.13117489827848e-21	4553	5161	0.924174143320315	0.998479671637782	151680201	153678470	ENSG00000170006.11	TMEM154	protein_coding	152679997	-1	80870	20068	80870	2	1	2	151680201	153678470	1998269	236607
T2D_Ishigaki_doi101101795948_1	T2D (Ishigaki, EAS)	OTH	Th17_UT	Th17_UT	CD4	Sorted cell	ENSG00000164172	MOCS2	5528	1.36511434520557e-05	2.87118717329997e-05	0.318466328884071	0.669793342741218	0.0116979653595259	5:52792018	rs6879147	chr5.1		5	52792018	5:53033611	2.46523e-07	5:52792018	2.18742360019854e-10	6032	7815	0.97971043446721	0.993064624913811	52110157	54104720	ENSG00000164172.18	MOCS2	protein_coding	53109757	-1	317739	76146	317739	4	1	4	52110097	54104720	1994623	236627
T2D_Ishigaki_doi101101795948_1	T2D (Ishigaki, EAS)	OTH	Th17_UT	Th17_UT	CD4	Sorted cell	ENSG00000164171	ITGA2	5594	2.73101694332064e-21	4.28666101774262e-05	6.37069180487215e-17	0.999957040828069	9.25617528310571e-08	5:53041079	rs988558	chr5.1		5	53041079	5:53041079	8.0897e-28	5:52792018	2.18742360019854e-10	6113	7962	1	0.99307213969803	51989770	53989244	ENSG00000164171.10	ITGA2	protein_coding	52989352	1	51727	51727	-197334	1	1	1	51989770	53989244	1999474	236626
T2D_Ishigaki_doi101101795948_1	T2D (Ishigaki, EAS)	OTH	Th17_UT	Th17_UT	CD4	Sorted cell	ENSG00000062194	GPBP1	5218	4.32765177523182e-12	3.18815486478161e-12	0.562104423360155	0.414051237234655	0.0238443393976747	5:56510924	rs459193	chr5.2		5	56510924	5:57176479	6.18837e-10	5:56510924	1.80405280676425e-17	5895	6546	0.942495638694998	0.999999999923237	56173949	58173946	ENSG00000062194.15	GPBP1	protein_coding	57174059	1	-663135	2420	-663135	11	0	11	56173949	58173946	1999997	236618
T2D_Ishigaki_doi101101795948_1	T2D (Ishigaki, EAS)	OTH	Th17_UT	Th17_UT	CD4	Sorted cell	ENSG00000067113	PLPP1	4961	1.89088660416658e-15	7.6970668534107e-12	0.000245601027868243	0.999746625315633	7.77364880047911e-06	5:56510924	rs459193	chr5.2		5	56510924	5:55242175	2.49274e-11	5:56510924	1.80405280676425e-17	5659	5943	0.957488039027553	0.999999999924242	54535526	56535038	ENSG00000067113.16	PLPP1	protein_coding	55534964	-1	-975960	292789	-975960	15	2	15	54535526	56535038	1999512	236619
T2D_Ishigaki_doi101101795948_1	T2D (Ishigaki, EAS)	OTH	Th17_UT	Th17_UT	CD4	Sorted cell	ENSG00000134352	IL6ST	4756	5.03513086854586e-12	2.44984373118538e-12	0.65399655064775	0.318146412474753	0.0278570368700121	5:56510924	rs459193	chr5.2		5	56510924	5:56340589	0.00045757	5:56510924	1.80405280676425e-17	5369	5818	0.936707355227188	0.999999999923481	54995658	56994781	ENSG00000134352.19	IL6ST	protein_coding	55994963	-1	-515961	-345626	-515961	8	6	8	54995658	56994781	1999123	236622
T2D_Ishigaki_doi101101795948_1	T2D (Ishigaki, EAS)	OTH	Th17_UT	Th17_UT	CD4	Sorted cell	ENSG00000155542	SETD9	4706	2.61093746579286e-68	7.69901746960853e-12	3.39126060705706e-57	0.999999999992269	2.0250100983954e-14	5:56909530	rs185220	chr5.2		5	56909530	5:56909530	8.24867e-76	5:56510924	1.80405280676425e-17	5388	5957	1	0.999999999923286	55909291	57908553	ENSG00000155542.11	SETD9	protein_coding	56909596	1	-66	-66	-398672	0	0	5	55909291	57908553	1999262	236625
T2D_Ishigaki_doi101101795948_1	T2D (Ishigaki, EAS)	OTH	Th17_UT	Th17_UT	CD4	Sorted cell	ENSG00000164346	NSA2	4582	4.06337421524094e-06	3.02623235484358e-06	0.560872399432002	0.417671570980306	0.0214489399811214	5:75550788	rs5744598	chr5.3		5	75550788	5:74766533	1.46602e-09	5:75550788	1.67761650479661e-10	5575	6064	0.909014745734583	0.967884527947575	73768063	75766918	ENSG00000164346.9	NSA2	protein_coding	74767249	1	783539	-716	783539	14	1	14	73768063	75766918	1998855	236629
T2D_Ishigaki_doi101101795948_1	T2D (Ishigaki, EAS)	OTH	Th17_UT	Th17_UT	CD4	Sorted cell	ENSG00000122008	POLK	4531	2.89672793273189e-06	4.14467765898333e-06	0.399839101796931	0.572038986271448	0.0281148705260298	5:75660692	rs253414	chr5.3		5	75660692	5:75714177	3.59181e-07	5:75550788	1.67761650479661e-10	5545	6009	0.947036610031772	0.967884598508366	74511810	76511239	ENSG00000122008.15	POLK	protein_coding	75511891	1	148801	202286	38897	1	1	0	74511810	76511239	1999429	236621
T2D_Ishigaki_doi101101795948_1	T2D (Ishigaki, EAS)	OTH	Th17_UT	Th17_UT	CD4	Sorted cell	ENSG00000189045	ANKDD1B	4503	1.40028320642162e-24	6.98811478565523e-06	1.93282899507639e-19	0.964507538364142	0.0354854735210741	5:75671561	rs40060	chr5.3		5	75671561	5:75669297	4.81722e-31	5:75550788	1.67761650479661e-10	5504	6023	0.999999999999998	0.967884584012401	74612008	76611240	ENSG00000189045.13	ANKDD1B	protein_coding	75611453	1	60108	57844	-60665	0	0	0	74612008	76611240	1999232	236633
T2D_Ishigaki_doi101101795948_1	T2D (Ishigaki, EAS)	OTH	Th17_UT	Th17_UT	CD4	Sorted cell	ENSG00000152359	POC5	4721	5.79861675053539e-16	7.24465196578415e-06	8.00390581697631e-11	0.999988687540183	4.06772781128612e-06	5:75722373	rs72633990	chr5.3		5	75722373	5:75684041	6.9198e-24	5:75550788	1.67761650479661e-10	5667	6286	0.944496992415734	0.967884564732468	74717786	76717088	ENSG00000152359.14	POC5	protein_coding	75717437	-1	-4936	33396	166649	0	0	1	74717786	76717110	1999324	236624
T2D_Ishigaki_doi101101795948_1	T2D (Ishigaki, EAS)	OTH	Th17_UT	Th17_UT	CD4	Sorted cell	ENSG00000247828	TMEM161B-DT	2517	2.16077460952529e-23	0.000235881813608153	9.15814398018274e-20	0.99975238096755	1.17372188419914e-05	5:88324432	rs247914	chr5.4		5	88324432	5:88261390	1.90303e-33	5:88640561	1.40765282035232e-09	2986	3927	0.965814988604639	0.932538415160015	87269153	89268574	ENSG00000247828.7	TMEM161B-AS1	lncRNA	88268868	1	55564	-7478	371693	0	1	1	87269153	89268574	1999421	236634
T2D_Ishigaki_doi101101795948_1	T2D (Ishigaki, EAS)	OTH	Th17_UT	Th17_UT	CD4	Sorted cell	ENSG00000087206	UIMC1	2118	3.46701986098166e-08	3.30178742666625e-06	0.0103837636601697	0.988887614660202	0.000725285222002959	5:177104074	rs2112535	chr5.6		5	177104074	5:177054391	5.597e-08	5:177105216	8.51937886542628e-12	3194	2820	0.935086997419174	0.972405440671986	176131196	178014196	ENSG00000087206.16	UIMC1	protein_coding	177006779	-1	-97295	-47612	-98437	3	2	3	176023575	178015942	1992367	236620
T2D_Ishigaki_doi101101795948_1	T2D (Ishigaki, EAS)	OTH	Th17_UT	Th17_UT	CD4	Sorted cell	ENSG00000027847	B4GALT7	3126	1.65509703042203e-09	3.3371547296164e-06	0.000495703448654147	0.999481609664692	1.93480768268045e-05	5:177105216	rs193457	chr5.6		5	177105216	5:177600109	3.96154e-11	5:177105216	8.51937886542628e-12	4138	4099	0.91876297230343	0.972405400368479	176600642	178599572	ENSG00000027847.13	B4GALT7	protein_coding	177600132	1	-494916	-23	-494916	22	0	22	176600642	178599572	1998930	236617
T2D_Ishigaki_doi101101795948_1	T2D (Ishigaki, EAS)	OTH	Th17_UT	Th17_UT	CD4	Sorted cell	ENSG00000169230	PRELID1	2772	4.00748680000798e-40	2.96103487405705e-06	1.2002468663353e-34	0.886606540247555	0.113390498717572	5:177303774	rs6879874	chr5.6		5	177303774	5:177303774	8.21893e-67	5:177105216	8.51937886542628e-12	3730	3699	0.999923482924611	0.972405404461443	176303804	178303461	ENSG00000169230.9	PRELID1	protein_coding	177303799	1	-25	-25	-198583	0	0	5	176303804	178303461	1999657	236631
T2D_Ishigaki_doi101101795948_1	T2D (Ishigaki, EAS)	OTH	Th17_UT	Th17_UT	CD4	Sorted cell	ENSG00000169228	RAB24	2772	2.06048447062564e-38	3.12656634371647e-06	6.17117448520613e-33	0.936282756930347	0.0637141165033164	5:177304451	rs28362590	chr5.6		5	177304451	5:177301399	8.17587e-54	5:177105216	8.51937886542628e-12	3730	3699	0.999996575342505	0.972405404461443	176303804	178303461	ENSG00000169228.13	RAB24	protein_coding	177303719	-1	-732	2320	198503	1	0	4	176303804	178303461	1999657	236630
T2D_Ishigaki_doi101101795948_1	T2D (Ishigaki, EAS)	OTH	Th17_UT	Th17_UT	CD4	Sorted cell	ENSG00000145996	CDKAL1	4260	3.05851257243892e-134	3.6192041559906e-87	8.45078763345358e-48	1	2.20395518673401e-49	6:20682933	rs9350271	chr6.1		6	20682933	6:21233200	9.20201e-65	6:20682933	1.90267507244341e-93	4939	5898	1.00000000000001	0.999999999997387	19534496	21532754	ENSG00000145996.11	CDKAL1	protein_coding	20534457	1	148476	698743	148476	0	2	0	19534496	21532876	1998380	236643
T2D_Ishigaki_doi101101795948_1	T2D (Ishigaki, EAS)	OTH	Th17_UT	Th17_UT	CD4	Sorted cell	ENSG00000172197	MBOAT1	4416	3.35701052784706e-96	3.61920415253777e-87	9.27554894158277e-10	0.999999999045883	2.6556627862814e-11	6:20682933	rs9350271	chr6.1		6	20682933	6:20098931	3.79157e-20	6:20682933	1.90267507244341e-93	5134	6125	0.999997677811745	0.999999999997387	19212842	21211850	ENSG00000172197.10	MBOAT1	protein_coding	20212469	-1	-470464	113538	-470464	4	1	4	19212842	21211850	1999008	236648
T2D_Ishigaki_doi101101795948_1	T2D (Ishigaki, EAS)	OTH	Th17_UT	Th17_UT	CD4	Sorted cell	ENSG00000164465	DCBLD1	4911	2.54275061831756e-10	0.0013104626127758	1.93571587571507e-07	0.997611714465138	0.00107762909622181	6:117546888	rs389663	chr6.3		6	117546888	6:117546888	1.03617e-16	6:117690560	2.74625623120684e-09	5326	6827	0.993073341299834	0.999653698271013	116454470	118452446	ENSG00000164465.18	DCBLD1	protein_coding	117482674	1	64214	64214	207886	0	0	4	116454470	118452446	1997976	236646
T2D_Ishigaki_doi101101795948_1	T2D (Ishigaki, EAS)	OTH	Th17_UT	Th17_UT	CD4	Sorted cell	ENSG00000153989	NUS1	4818	9.47973018468825e-06	2.35843495851149e-05	0.00721654486985055	0.0160003354612865	0.976750055589093	6:117690560	rs72951506	chr6.3		6	117690560	6:117729678	2.72782e-08	6:117690560	2.74625623120684e-09	5282	6673	0.98294908478348	0.999656135858944	116675771	118674308	ENSG00000153989.7	NUS1	protein_coding	117675469	1	15091	54209	15091	0	0	0	116675771	118674681	1998910	236645
T2D_Ishigaki_doi101101795948_1	T2D (Ishigaki, EAS)	OTH	Th17_UT	Th17_UT	CD4	Sorted cell	ENSG00000169075	BRD7P3	4951	2.5035750933336e-31	0.0013125457398367	1.90490821739612e-28	0.998683503602219	3.95065794646447e-06	6:118691260	rs794857	chr6.3		6	118691260	6:118691260	1.25272e-44	6:117690560	2.74625623120684e-09	5411	6614	0.993384230462203	0.999664532100056	117501830	119501146	ENSG00000169075.7	Z99496.1	processed_pseudogene	118501430	1	189830	189830	-810870	2	2	3	117501830	119501146	1999316	236647
T2D_Ishigaki_doi101101795948_1	T2D (Ishigaki, EAS)	OTH	Th17_UT	Th17_UT	CD4	Sorted cell	ENSG00000197442	MAP3K5	4335	3.47899731277857e-27	9.0044360739045e-12	3.86364818872945e-16	0.999999999990962	3.13578235180932e-14	6:136761810	rs6924387	chr6.4		6	136761810	6:136761810	3.3465e-35	6:136966564	5.3531191963525e-17	5021	5345	0.953878490464873	0.954139141421853	135792678	137791576	ENSG00000197442.9	MAP3K5	protein_coding	136792477	-1	30667	30667	-174087	1	1	2	135792678	137791576	1998898	236649
T2D_Ishigaki_doi101101795948_1	T2D (Ishigaki, EAS)	OTH	Th17_UT	Th17_UT	CD4	Sorted cell	ENSG00000237499	WAKMAR2	4754	5.53000459965442e-12	3.09106324825228e-12	0.614142246578757	0.343196947577999	0.0426608058346238	6:136966564	rs6918311	chr6.4		6	136966564	6:137863284	5.78014e-09	6:136966564	5.3531191963525e-17	5596	6235	0.919049442085944	0.954139141421565	136868841	138867689	ENSG00000237499.6	AL357060.2	lncRNA	137868233	-1	901669	4949	901669	8	1	8	136868841	138867689	1998848	236652
T2D_Ishigaki_doi101101795948_1	T2D (Ishigaki, EAS)	OTH	Th17_UT	Th17_UT	CD4	Sorted cell	ENSG00000106603	COA1	3890	1.075890135288e-07	4.19665930039835e-05	0.00255584061594928	0.996940301140493	0.000461784061538757	7:44110520	rs45532335	chr7.3		7	44110520	7:43781854	2.19779e-09	7:44135258	1.00924121280393e-10	4403	5559	0.990596383913203	0.999859414902684	42731414	44725820	ENSG00000106603.18	COA1	protein_coding	43729523	-1	-380997	-52331	-405735	17	1	18	42731414	44729591	1998177	236661
T2D_Ishigaki_doi101101795948_1	T2D (Ishigaki, EAS)	OTH	Th17_UT	Th17_UT	CD4	Sorted cell	ENSG00000106624	AEBP1	3884	1.28690761710889e-05	2.83416001643687e-05	0.305712763549342	0.673229987956746	0.0210160378175757	7:44110520	rs45532335	chr7.3		7	44110520	7:44105267	8.80348e-08	7:44135258	1.00924121280393e-10	4463	5561	0.978423110260257	0.999859158196941	43104628	45104293	ENSG00000106624.10	AEBP1	protein_coding	44104345	1	6175	922	30913	0	0	1	43104628	45104293	1999665	236663
T2D_Ishigaki_doi101101795948_1	T2D (Ishigaki, EAS)	OTH	Th17_UT	Th17_UT	CD4	Sorted cell	ENSG00000122515	ZMIZ2	4180	3.49777781808729e-07	4.17121705665263e-05	0.00830914511212956	0.990891836679704	0.000756956259818484	7:44110520	rs45532335	chr7.3		7	44110520	7:44768418	1.65609e-13	7:44135258	1.00924121280393e-10	4839	5563	0.996352803893177	0.999861921738395	43749312	45747946	ENSG00000122515.14	ZMIZ2	protein_coding	44748847	1	-638327	19571	-613589	12	0	11	43749312	45747946	1998634	236665
T2D_Ishigaki_doi101101795948_1	T2D (Ishigaki, EAS)	OTH	Th17_UT	Th17_UT	CD4	Sorted cell	ENSG00000105953	OGDH	4084	1.02953261390946e-05	3.1338353012078e-05	0.24457061009352	0.744436311638452	0.0109514445888758	7:44135258	rs2908279	chr7.3		7	44135258	7:44546086	2.0176e-08	7:44135258	1.00924121280393e-10	4734	5578	0.954137339860642	0.999861304213892	43606674	45606305	ENSG00000105953.14	OGDH	protein_coding	44606627	1	-471369	-60541	-471369	10	3	10	43606674	45606305	1999631	236657
T2D_Ishigaki_doi101101795948_1	T2D (Ishigaki, EAS)	OTH	Th17_UT	Th17_UT	CD4	Sorted cell	ENSG00000106608	URGCP	3822	3.4002721089791e-06	3.85819746656725e-05	0.0807754918738771	0.916532518489652	0.00265000738969706	7:44135258	rs2908279	chr7.3		7	44135258	7:43883627	3.72418e-07	7:44135258	1.00924121280393e-10	4374	5450	0.972636050346986	0.999859360786279	42928661	44926111	ENSG00000106608.16	URGCP	protein_coding	43906596	-1	-228662	22969	-228662	14	1	14	42927603	44926111	1998508	236662
T2D_Ishigaki_doi101101795948_1	T2D (Ishigaki, EAS)	OTH	Th17_UT	Th17_UT	CD4	Sorted cell	ENSG00000136206	SPDYE1	3816	8.13771240317412e-08	4.20091313637484e-05	0.00193316229097546	0.997951915130696	7.28320698422188e-05	7:44135258	rs2908279	chr7.3		7	44135258	7:43932780	1.12598e-10	7:44135258	1.00924121280393e-10	4377	5458	0.919579892941608	0.99985922892301	43000988	44999606	ENSG00000136206.3	SPDYE1	protein_coding	43997897	1	137361	-65117	137361	9	2	9	43000988	44999606	1998618	236671
T2D_Ishigaki_doi101101795948_1	T2D (Ishigaki, EAS)	OTH	Th17_UT	Th17_UT	CD4	Sorted cell	ENSG00000136270	TBRG4	4437	9.45550084063429e-06	4.07941887131636e-05	0.187005073381347	0.806790035978735	0.0061546409503661	7:44135258	rs2908279	chr7.3		7	44135258	7:45121450	2.22927e-09	7:44135258	1.00924121280393e-10	5244	5726	0.980651894112786	0.99982865721508	44112950	46111777	ENSG00000136270.13	TBRG4	protein_coding	45111697	-1	976439	-9753	976439	26	0	26	44112950	46111777	1998827	236672
T2D_Ishigaki_doi101101795948_1	T2D (Ishigaki, EAS)	OTH	Th17_UT	Th17_UT	CD4	Sorted cell	ENSG00000136286	MYO1G	4108	2.83129814334033e-05	1.27010472575617e-05	0.672627327780832	0.301685616017914	0.0256460421725634	7:44135258	rs2908279	chr7.3		7	44135258	7:45655869	2.43254e-05	7:44135258	1.00924121280393e-10	4906	5484	0.908949729642061	0.999855247905377	43979410	45978772	ENSG00000136286.14	MYO1G	protein_coding	44979015	-1	843757	-676854	843757	19	11	19	43979410	45978772	1999362	236673
T2D_Ishigaki_doi101101795948_1	T2D (Ishigaki, EAS)	OTH	Th17_UT	Th17_UT	CD4	Sorted cell	ENSG00000228903	RASA4CP	3788	3.98528956935574e-06	3.79724393532228e-05	0.0946729519916376	0.90205168111047	0.00323340916897014	7:44135258	rs2908279	chr7.3		7	44135258	7:44081516	4.88247e-08	7:44135258	1.00924121280393e-10	4359	5458	0.993528154834762	0.999859181448035	43042252	45041334	ENSG00000228903.7	RASA4CP	transcribed_unprocessed_pseudogene	44041892	-1	-93366	-39624	-93366	6	3	6	43042252	45041596	1999344	236682
T2D_Ishigaki_doi101101795948_1	T2D (Ishigaki, EAS)	OTH	Th17_UT	Th17_UT	CD4	Sorted cell	ENSG00000239556	UPK3BL3P	3814	6.1571892062894e-06	3.57778076200506e-05	0.146267711628701	0.849915665966885	0.00377468740758729	7:44135258	rs2908279	chr7.3		7	44135258	7:43987749	4.26328e-07	7:44135258	1.00924121280393e-10	4373	5447	0.979346555134079	0.999859244918025	42990305	44989758	ENSG00000239556.3	AC004951.2	transcribed_unprocessed_pseudogene	43990207	-1	-145051	2458	-145051	10	0	10	42990305	44989758	1999453	236684
T2D_Ishigaki_doi101101795948_1	T2D (Ishigaki, EAS)	OTH	Th17_UT	Th17_UT	CD4	Sorted cell	ENSG00000106633	GCK	3960	5.50177436944273e-07	4.15214738868219e-05	0.0130698019151715	0.986366995549451	0.000521130884053363	7:44226585	rs35452727	chr7.3		7	44226585	7:44143834	5.05603e-11	7:44135258	1.00924121280393e-10	4567	5609	0.998446570707228	0.999859313240338	43198508	45197808	ENSG00000106633.15	GCK	protein_coding	44189439	-1	-37146	45605	54181	1	0	1	43198508	45197808	1999300	236664
T2D_Ishigaki_doi101101795948_1	T2D (Ishigaki, EAS)	OTH	Th17_UT	Th17_UT	CD4	Sorted cell	ENSG00000158604	TMED4	4075	1.42152892905334e-80	4.20937401725961e-05	3.37691286983992e-76	0.999957791859141	1.14400700082459e-07	7:44591435	rs28444842	chr7.3		7	44591435	7:44568504	1.77053e-96	7:44135258	1.00924121280393e-10	4724	5580	0.929206194482823	0.999861228056792	43583207	45581928	ENSG00000158604.14	TMED4	protein_coding	44582231	-1	-9204	13727	446973	1	1	8	43583207	45581928	1998721	236678
T2D_Ishigaki_doi101101795948_1	T2D (Ishigaki, EAS)	OTH	Th17_UT	Th17_UT	CD4	Sorted cell	ENSG00000135245	HILPDA	3918	1.57784016892455e-84	5.97004852671251e-83	0.0257238851075778	0.9733085776912	0.000967537201233575	7:127613496	rs2233580	chr7.6		7	127613496	7:128422103	1.60095e-07	7:127613496	6.30061156449298e-90	4530	5149	0.989788449972706	1	127456014	129454354	ENSG00000135245.9	HILPDA	protein_coding	128455878	1	-842382	-33775	-842382	13	1	13	127456014	129455582	1999568	236670
T2D_Ishigaki_doi101101795948_1	T2D (Ishigaki, EAS)	OTH	Th17_UT	Th17_UT	CD4	Sorted cell	ENSG00000165055	METTL2B	3847	2.79513833144356e-93	6.13375531047857e-83	4.55697723469982e-11	0.999999999951143	3.28549232882825e-12	7:127613496	rs2233580	chr7.6		7	127613496	7:128501969	2.2852e-22	7:127613496	6.30061156449298e-90	4463	5088	0.999853437534299	1	127477120	129475395	ENSG00000165055.15	METTL2B	protein_coding	128476748	1	-863252	25221	-863252	15	0	15	127477120	129476550	1999430	236679
T2D_Ishigaki_doi101101795948_1	T2D (Ishigaki, EAS)	OTH	Th17_UT	Th17_UT	CD4	Sorted cell	ENSG00000273270	LINC03072	3791	1.58099340821308e-95	6.13375531077685e-83	2.57752930808139e-13	0.999999999999744	9.52543094600957e-15	7:127613496	rs2233580	chr7.6		7	127613496	7:128654383	5.51482e-21	7:127613496	6.30061156449298e-90	4411	5052	0.98141487493504	0.999999999999995	127531237	129530960	ENSG00000273270.1	AC090114.2	lncRNA	128531612	-1	918116	-122771	918116	16	8	16	127531237	129530960	1999723	236688
T2D_Ishigaki_doi101101795948_1	T2D (Ishigaki, EAS)	OTH	Th17_UT	Th17_UT	CD4	Sorted cell	ENSG00000280828	AC090114.3	3799	7.55304770801126e-88	6.13367612230545e-83	1.23139044929605e-05	0.999987088529046	5.97566446883734e-07	7:127613496	rs2233580	chr7.6		7	127613496	7:128654383	2.33626e-12	7:127613496	6.30061156449298e-90	4420	5061	0.977279958782837	0.999999999999995	127533719	129533447	ENSG00000280828.1	AC090114.3	transcribed_unprocessed_pseudogene	128533652	1	-920156	120731	-920156	18	6	18	127533719	129533447	1999728	236689
T2D_Ishigaki_doi101101795948_1	T2D (Ishigaki, EAS)	OTH	Th17_UT	Th17_UT	CD4	Sorted cell	ENSG00000158525	CPA5	3603	1.40064300672962e-29	5.49914748833706e-06	2.54700437487414e-24	0.99999447703016	2.38223569738041e-08	7:130369512	rs17164872	chr7.7		7	130369512	7:130369512	7.20926e-41	7:130385872	5.28915966740311e-12	4465	4657	0.999999999999996	0.999953664605688	129345116	131344593	ENSG00000158525.15	CPA5	protein_coding	130344816	1	24696	24696	41056	0	0	1	129345116	131344593	1999477	236677
T2D_Ishigaki_doi101101795948_1	T2D (Ishigaki, EAS)	OTH	Th17_UT	Th17_UT	CD4	Sorted cell	ENSG00000106477	CEP41	3568	3.98442711404863e-06	1.34919661064755e-06	0.724549481434794	0.245284788206391	0.0301603967350907	7:130385872	rs77792157	chr7.7		7	130385872	7:130928594	0.00110572	7:130385872	5.28915966740311e-12	4414	4624	0.905379147104396	0.999953651062743	129443443	131441772	ENSG00000106477.18	CEP41	protein_coding	130441016	-1	55144	-487578	55144	0	9	0	129443443	131441772	1998329	236660
T2D_Ishigaki_doi101101795948_1	T2D (Ishigaki, EAS)	OTH	Th17_UT	Th17_UT	CD4	Sorted cell	ENSG00000128585	MKLN1	3669	1.14230786756359e-11	5.52217765868444e-06	2.068565824122e-06	0.999992059571463	3.49673629798025e-07	7:130385872	rs77792157	chr7.7		7	130385872	7:131331105	5.71148e-19	7:130385872	5.28915966740311e-12	4646	4385	0.99999962329554	0.999997957960099	130110594	132109927	ENSG00000128585.17	MKLN1	protein_coding	131327876	1	-942004	3229	-942004	12	1	12	130110594	132109927	1999333	236667
