## Supplementary material for "Design and interpretation of eQTL-GWAS colocalisation studies: lessons from a large-scale evaluation": Supp. Table 4 (part 91 of 110)

imd	IMD_label	Trait_class	blood_cell	bc_label	cell_type	exp_type	gid2	gn2	nsnps	H0	H1	H2	H3	H4	bestsnp_pid	bestsnp_rsid	cl	pmstat	CHR38	BP38	lead_eqtl_pid	lead_eqtl_P	lead_imd_pid	lead_imd_P	nSNP_eQTL_pre	nSNP_GWAS_pre	PP_eQTL_GWAS	PP_GWAS_eQTL	bp_lo	bp_hi	Gene_id	Gene_name	gene_biotype	TSS	strand	d_TSS_c	d_TSS_e	d_TSS_i	n_ingenes_c	n_ingenes_e	n_ingenes_i	eqtl_st	eqtl_en	eqtl_len	idx
T2D_Ishigaki_doi101101795948_1	T2D (Ishigaki, EAS)	OTH	Th17_UT	Th17_UT	CD4	Sorted cell	ENSG00000157800	SLC37A3	3354	3.17547700944552e-12	0.000448104729917786	7.08327425567749e-09	0.999550202103333	1.6860803006741e-06	7:140361319	rs9691058	chr7.8		7	140361319	7:140370212	4.78673e-18	7:140852286	2.79739304782561e-08	4263	4296	0.968212143841832	0.910178835672307	139404634	141404264	ENSG00000157800.17	SLC37A3	protein_coding	140398530	-1	37211	28318	-453756	0	0	7	139404634	141404264	1999630	236675
T2D_Ishigaki_doi101101795948_1	T2D (Ishigaki, EAS)	OTH	Th17_UT	Th17_UT	CD4	Sorted cell	ENSG00000133606	MKRN1	3296	9.96086633333329e-09	0.000448091509536022	2.22188816771449e-05	0.999520696169804	8.98347811610774e-06	7:140478527	rs4431522	chr7.8		7	140478527	7:140474912	7.47446e-20	7:140852286	2.79739304782561e-08	4202	4237	0.999985440651562	0.910179665575787	139481525	141479054	ENSG00000133606.10	MKRN1	protein_coding	140479505	-1	978	4593	-372781	0	0	5	139480949	141479054	1998105	236669
T2D_Ishigaki_doi101101795948_1	T2D (Ishigaki, EAS)	OTH	Th17_UT	Th17_UT	CD4	Sorted cell	ENSG00000261115	TMEM178B	3448	0.000101794338357961	0.00033043262406452	0.227063954028802	0.736996875846017	0.0355069431627579	7:140763497	rs62487911	chr7.8		7	140763497	7:141049994	2.7447e-08	7:140852286	2.79739304782561e-08	4259	4542	0.97617911588885	0.910180860724637	140076558	142037799	ENSG00000261115.5	TMEM178B	protein_coding	141074064	1	-310567	-24070	-221778	2	0	2	140075117	142038259	1963142	236686
T2D_Ishigaki_doi101101795948_1	T2D (Ishigaki, EAS)	OTH	Th17_UT	Th17_UT	CD4	Sorted cell	ENSG00000059378	PARP12	3364	0.000319214357101126	0.000113644167520881	0.712023232751258	0.253420626167226	0.0341232825568941	7:140815125	rs73492596	chr7.8		7	140815125	7:140153464	2.54099e-07	7:140852286	2.79739304782561e-08	4225	4233	0.915324626190512	0.910177640843879	139064059	141061447	ENSG00000059378.12	PARP12	protein_coding	140062951	-1	-752174	-90513	-789335	10	0	10	139064059	141061447	1997388	236653
T2D_Ishigaki_doi101101795948_1	T2D (Ishigaki, EAS)	OTH	Th17_UT	Th17_UT	CD4	Sorted cell	ENSG00000090266	NDUFB2	3387	0.000315613428583357	0.000117081279605879	0.704013475056535	0.261094869974617	0.0344589602606591	7:140815125	rs73492596	chr7.8		7	140815125	7:140681373	1.02102e-08	7:140852286	2.79739304782561e-08	4195	4304	0.919721263306784	0.910180600674828	139691864	141633140	ENSG00000090266.12	NDUFB2	protein_coding	140696708	1	118417	-15335	155578	1	0	1	139690859	141633140	1942281	236656
T2D_Ishigaki_doi101101795948_1	T2D (Ishigaki, EAS)	OTH	Th17_UT	Th17_UT	CD4	Sorted cell	ENSG00000127366	TAS2R5	2050	2.7084565891214e-07	0.000612719748682089	0.00044156397472989	0.998926689652003	1.87557789266467e-05	7:140815125	rs73492596	chr7.8		7	140815125	7:141881525	3.08749e-11	7:140852286	2.79739304782561e-08	2558	3957	0.980833026530603	0.926369209409952	140790582	142752462	ENSG00000127366.5	TAS2R5	protein_coding	141790217	1	-975092	91308	-937931	12	1	12	140790305	142784323	1994018	236666
T2D_Ishigaki_doi101101795948_1	T2D (Ishigaki, EAS)	OTH	Th17_UT	Th17_UT	CD4	Sorted cell	ENSG00000228775	WEE2-AS1	2105	3.28982688394497e-07	0.000467584642036016	0.000702730641641539	0.998794295392189	3.50603414444084e-05	7:140815125	rs73492596	chr7.8		7	140815125	7:141844295	1.00452e-09	7:140852286	2.79739304782561e-08	2631	3684	0.999014411223906	0.906583678164793	140738622	142345098	ENSG00000228775.7	WEE2-AS1	lncRNA	141738230	-1	923105	-106065	885944	7	6	7	140738523	142493524	1755001	236681
T2D_Ishigaki_doi101101795948_1	T2D (Ishigaki, EAS)	OTH	Th17_UT	Th17_UT	CD4	Sorted cell	ENSG00000146955	RAB19	3352	1.08024779163942e-05	0.000436882619738923	0.0240961937517948	0.974516034465861	0.000940086684689006	7:140852286	rs55720380	chr7.8		7	140852286	7:140420336	8.2541e-09	7:140852286	2.79739304782561e-08	4261	4294	0.954995602948072	0.910178838248556	139404149	141403878	ENSG00000146955.10	RAB19	protein_coding	140404058	1	448228	16278	448228	6	0	6	139404149	141404042	1999893	236674
T2D_Ishigaki_doi101101795948_1	T2D (Ishigaki, EAS)	OTH	Th17_UT	Th17_UT	CD4	Sorted cell	ENSG00000105982	RNF32	5723	1.54678957308596e-16	1.64791096066696e-05	9.38621113741921e-12	0.999983480647828	4.02331780413095e-08	7:156640261	rs79924697	chr7.9		7	156640261	7:156638860	4.38934e-22	7:157189756	2.39389143926636e-10	6864	7013	0.999999999315963	0.997563608174865	155640456	157639650	ENSG00000105982.16	RNF32	protein_coding	156640774	1	-513	-1914	548982	1	1	8	155640456	157639650	1999194	236658
T2D_Ishigaki_doi101101795948_1	T2D (Ishigaki, EAS)	OTH	Th17_UT	Th17_UT	CD4	Sorted cell	ENSG00000182648	RNF32-DT	5723	2.02070245909442e-34	1.64791095335929e-05	1.22620039978234e-29	0.999983476310654	4.45798080184577e-08	7:156640549	rs7788200	chr7.9		7	156640549	7:156640549	7.98971e-43	7:157189756	2.39389143926636e-10	6864	7013	1	0.997563608175122	155640928	157640581	ENSG00000182648.11	LINC01006	lncRNA	156640599	-1	50	50	-549157	0	0	9	155640928	157640581	1999653	236680
T2D_Ishigaki_doi101101795948_1	T2D (Ishigaki, EAS)	OTH	Th17_UT	Th17_UT	CD4	Sorted cell	ENSG00000105993	DNAJB6	5451	9.19262677071459e-08	1.63829482102022e-05	0.00557825761030709	0.994147379185943	0.000257888329273591	7:157189756	rs6950739	chr7.9		7	157189756	7:157370920	6.38998e-13	7:157189756	2.39389143926636e-10	6590	7176	0.99934052329521	0.99756348524215	156335502	158267651	ENSG00000105993.14	DNAJB6	protein_coding	157337004	1	-147248	33916	-147248	2	0	2	156335502	158267651	1932149	236659
T2D_Ishigaki_doi101101795948_1	T2D (Ishigaki, EAS)	OTH	Th17_UT	Th17_UT	CD4	Sorted cell	ENSG00000070718	AP3M2	3230	9.1906763041534e-21	8.32194628679425e-16	1.10437758527653e-05	0.999988535459927	4.20764218987872e-07	8:41651740	rs12549902	chr8.1		8	41651740	8:42162095	2.27997e-16	8:41651740	2.12146212362319e-21	4013	4298	0.999970588039669	0.999963115049179	41153169	43151086	ENSG00000070718.11	AP3M2	protein_coding	42153063	1	-501323	9032	-501323	8	0	8	41153169	43152487	1999318	236692
T2D_Ishigaki_doi101101795948_1	T2D (Ishigaki, EAS)	OTH	Th17_UT	Th17_UT	CD4	Sorted cell	ENSG00000083168	KAT6A	3463	4.76445991619828e-16	3.34421079876578e-16	0.572510940791156	0.401798420017259	0.0256906391915849	8:41651740	rs12549902	chr8.1		8	41651740	8:42053445	4.67148e-07	8:41651740	2.12146212362319e-21	4242	4562	0.937169513435368	0.999963115049179	41052981	43050002	ENSG00000083168.9	KAT6A	protein_coding	42051987	-1	400247	-1458	400247	4	0	4	41052981	43051164	1998183	236693
T2D_Ishigaki_doi101101795948_1	T2D (Ishigaki, EAS)	OTH	Th17_UT	Th17_UT	CD4	Sorted cell	ENSG00000104365	IKBKB	3116	1.54292456638086e-21	8.32202572064337e-16	1.85402167424118e-06	0.999998081167171	6.48111528406704e-08	8:41651740	rs12549902	chr8.1		8	41651740	8:42319645	4.0347e-30	8:41651740	2.12146212362319e-21	3916	4132	0.999999673237624	0.999963115049179	41271847	43269523	ENSG00000104365.13	IKBKB	protein_coding	42271302	1	-619562	48343	-619562	11	0	11	41271847	43269523	1997676	236694
T2D_Ishigaki_doi101101795948_1	T2D (Ishigaki, EAS)	OTH	Th17_UT	Th17_UT	CD4	Sorted cell	ENSG00000176209	SMIM19	2808	5.2611324804905e-29	8.32204168817409e-16	6.32192516887583e-14	0.999999999999929	4.18715125452781e-15	8:41651740	rs12549902	chr8.1		8	41651740	8:42540489	1.94113e-26	8:41651740	2.12146212362319e-21	3729	3694	0.999774393955479	0.999963115049177	41541320	43541006	ENSG00000176209.11	SMIM19	protein_coding	42541585	1	-889845	-1096	-889845	18	0	18	41541320	43541006	1999686	236697
T2D_Ishigaki_doi101101795948_1	T2D (Ishigaki, EAS)	OTH	Th17_UT	Th17_UT	CD4	Sorted cell	ENSG00000260588	RP11-930P14.2	3913	3.22203792135976e-17	7.94838647558772e-16	0.0387169163780975	0.955088145956531	0.00619493766537143	8:41651740	rs12549902	chr8.1		8	41651740	8:41828327	2.88355e-09	8:41651740	2.12146212362319e-21	4696	5060	0.996844708347396	0.999963115049179	40830498	42829102	ENSG00000260588.1	AC027702.1	lncRNA	41829934	-1	178194	1607	178194	3	0	3	40830498	42829102	1998604	236698
T2D_Ishigaki_doi101101795948_1	T2D (Ishigaki, EAS)	OTH	Th17_UT	Th17_UT	CD4	Sorted cell	ENSG00000029534	ANK1	3802	4.7032926233692e-22	8.32203661356352e-16	5.65160906373999e-07	0.999999390131387	4.47077054135701e-08	8:41652208	rs4737000	chr8.1		8	41652208	8:41791921	3.00359e-16	8:41651740	2.12146212362319e-21	4574	4932	0.999996316656743	0.999963115049179	40897108	42894545	ENSG00000029534.19	ANK1	protein_coding	41797622	-1	145414	5701	145882	1	0	1	40897108	42896467	1999359	236691
T2D_Ishigaki_doi101101795948_1	T2D (Ishigaki, EAS)	OTH	Th17_UT	Th17_UT	CD4	Sorted cell	ENSG00000104368	PLAT	3158	2.581764053209e-16	5.47566092911767e-16	0.310232050012269	0.657907138689307	0.0318608112984201	8:41652208	rs4737000	chr8.1		8	41652208	8:42147747	2.35219e-07	8:41651740	2.12146212362319e-21	3936	4157	0.944415233952926	0.999963115049179	41207915	43207184	ENSG00000104368.17	PLAT	protein_coding	42207565	-1	555357	59818	555825	9	2	9	41207915	43207184	1999269	236695
T2D_Ishigaki_doi101101795948_1	T2D (Ishigaki, EAS)	OTH	Th17_UT	Th17_UT	CD4	Sorted cell	ENSG00000164754	RAD21	3744	3.06495884523426e-31	2.23755029718101e-31	0.562618836624263	0.410682278843927	0.0266988845318152	8:117172544	rs13266634	chr8.2		8	117172544	8:116906562	1.12443e-07	8:117172544	1.22117531743104e-37	4372	4738	0.946590588450533	0.999999995078751	115876242	117874551	ENSG00000164754.14	RAD21	protein_coding	116874776	-1	-297768	-31786	-297768	3	0	3	115874973	117874551	1999578	236696
T2D_Ishigaki_doi101101795948_1	T2D (Ishigaki, EAS)	OTH	Th17_UT	Th17_UT	CD4	Sorted cell	ENSG00000232104	RFX3-DT	5607	1.99683051486968e-23	2.52010055795121e-09	7.92361441102613e-15	0.999999997472003	7.89122766706193e-12	9:3547259	rs10814233	chr9.1		9	3547259	9:3547259	1.22322e-24	9:4283137	1.59152903884871e-15	6697	7170	0.999999999997397	0.999999988142694	2526740	4526642	ENSG00000232104.3	RFX3-AS1	lncRNA	3526079	1	21180	21180	757058	0	0	4	2526740	4526642	1999902	236705
T2D_Ishigaki_doi101101795948_1	T2D (Ishigaki, EAS)	OTH	Th17_UT	Th17_UT	CD4	Sorted cell	ENSG00000096968	JAK2	5830	2.29561617641936e-10	2.28060074561134e-09	0.0910922448388486	0.904956278926036	0.00395147372495185	9:4283137	rs1574285	chr9.1		9	4283137	9:5098549	6.73579e-09	9:4283137	1.59152903884871e-15	6630	7967	0.986212388543055	0.999999988048057	3984415	5983655	ENSG00000096968.13	JAK2	protein_coding	4985272	1	-702135	113277	-702135	12	5	12	3984415	5983655	1999240	236699
T2D_Ishigaki_doi101101795948_1	T2D (Ishigaki, EAS)	OTH	Th17_UT	Th17_UT	CD4	Sorted cell	ENSG00000106686	SPATA6L	6005	3.94405844011685e-17	2.52010051737546e-09	1.56504010045482e-08	0.999999981427642	4.01856916997422e-10	9:4283137	rs1574285	chr9.1		9	4283137	9:4669520	3.21804e-17	9:4283137	1.59152903884871e-15	6880	8044	0.999999996850343	0.999999988066261	3666843	5666641	ENSG00000106686.16	SPATA6L	protein_coding	4666480	-1	383343	-3040	383343	4	0	4	3666843	5666641	1999798	236700
T2D_Ishigaki_doi101101795948_1	T2D (Ishigaki, EAS)	OTH	Th17_UT	Th17_UT	CD4	Sorted cell	ENSG00000106688	SLC1A1	5832	1.10606352533184e-17	2.52010054650257e-09	4.38896582554133e-09	0.99999999296665	1.24284146210696e-10	9:4283137	rs1574285	chr9.1		9	4283137	9:4604425	1.06692e-17	9:4283137	1.59152903884871e-15	6722	7795	0.999959524112049	0.999999988089124	3491372	5490027	ENSG00000106688.11	SLC1A1	protein_coding	4490468	1	-207331	113957	-207331	2	0	2	3491372	5490027	1998655	236701
T2D_Ishigaki_doi101101795948_1	T2D (Ishigaki, EAS)	OTH	Th17_UT	Th17_UT	CD4	Sorted cell	ENSG00000120158	RCL1	5861	3.63591502931831e-11	2.48188918385461e-09	0.0144276584871163	0.98483588601977	0.000736452974863807	9:4283137	rs1574285	chr9.1		9	4283137	9:4853198	3.97941e-10	9:4283137	1.59152903884871e-15	6696	7919	0.998828139920266	0.999999988061575	3793026	5792156	ENSG00000120158.11	RCL1	protein_coding	4792944	1	-509807	60254	-509807	9	1	9	3793026	5792156	1999130	236702
T2D_Ishigaki_doi101101795948_1	T2D (Ishigaki, EAS)	OTH	Th17_UT	Th17_UT	CD4	Sorted cell	ENSG00000205808	PLPP6	5998	8.93274934527588e-13	2.51917187558595e-09	0.000354460035137071	0.9996314593306	1.4078114199855e-05	9:4283137	rs1574285	chr9.1		9	4283137	9:4662286	5.5051e-14	9:4283137	1.59152903884871e-15	6870	8036	0.999967253958912	0.999999988066095	3663494	5661003	ENSG00000205808.5	PLPP6	protein_coding	4662294	1	-379157	-8	-379157	3	0	3	3663494	5661846	1998352	236704
T2D_Ishigaki_doi101101795948_1	T2D (Ishigaki, EAS)	OTH	Th17_UT	Th17_UT	CD4	Sorted cell	ENSG00000065665	SEC61A2	6112	6.86182915364885e-38	6.65786019072539e-27	1.03063581341719e-11	0.999999999947065	4.26316810284951e-11	10:12261372	rs4747971	chr10.1		10	12261372	10:12123462	4.93603e-22	10:12261372	5.91180380293735e-33	7176	7504	0.929962999243423	0.999922571122937	11129657	13129390	ENSG00000065665.20	SEC61A2	protein_coding	12129677	1	131695	-6215	131695	3	0	3	11129657	13129390	1999733	236708
T2D_Ishigaki_doi101101795948_1	T2D (Ishigaki, EAS)	OTH	Th17_UT	Th17_UT	CD4	Sorted cell	ENSG00000148426	PROSER2	5565	1.46483766112221e-31	6.65770908359921e-27	2.20016284373973e-05	0.999977302505647	6.95865911474565e-07	10:12261372	rs4747971	chr10.1		10	12261372	10:11872805	1.94907e-15	10:12261372	5.91180380293735e-33	6677	6929	0.999170734575549	0.999922571122937	10823425	12823049	ENSG00000148426.12	PROSER2	protein_coding	11823356	1	438016	49449	438016	8	0	8	10823425	12823049	1999624	236714
T2D_Ishigaki_doi101101795948_1	T2D (Ishigaki, EAS)	OTH	Th17_UT	Th17_UT	CD4	Sorted cell	ENSG00000148429	USP6NL	5307	2.53038747716996e-29	6.63184137118634e-27	0.00380060170167157	0.996091799482143	0.000107598816180994	10:12261372	rs4747971	chr10.1		10	12261372	10:11684665	1.23052e-10	10:12261372	5.91180380293735e-33	6379	6878	0.998749247161924	0.999922571122937	10613075	12611031	ENSG00000148429.14	USP6NL	protein_coding	11611650	-1	-649722	-73015	-649722	11	1	11	10613075	12611031	1997956	236715
T2D_Ishigaki_doi101101795948_1	T2D (Ishigaki, EAS)	OTH	Th17_UT	Th17_UT	CD4	Sorted cell	ENSG00000181800	CELF2-AS1	5014	1.77582208765836e-31	6.65767680407935e-27	2.6672565008774e-05	0.999972453817678	8.73617306900429e-07	10:12261372	rs4747971	chr10.1		10	12261372	10:11327287	4.20967e-16	10:12261372	5.91180380293735e-33	5992	6477	0.999996556350863	0.999922571122937	10321434	12319769	ENSG00000181800.5	CELF2-AS1	lncRNA	11344797	-1	-916575	17510	-916575	13	0	13	10321434	12319769	1998335	236725
T2D_Ishigaki_doi101101795948_1	T2D (Ishigaki, EAS)	OTH	Th17_UT	Th17_UT	CD4	Sorted cell	ENSG00000183049	CAMK1D	6363	2.09261684355157e-27	4.49178499926903e-27	0.314307718019681	0.674636844157519	0.0110554378227985	10:12261372	rs4747971	chr10.1		10	12261372	10:12592639	1.32307e-09	10:12261372	5.91180380293735e-33	7375	7809	0.95689308318569	0.999922571122937	11349940	13349322	ENSG00000183049.12	CAMK1D	protein_coding	12349547	1	-88175	243092	-88175	0	4	0	11349940	13349322	1999382	236726
T2D_Ishigaki_doi101101795948_1	T2D (Ishigaki, EAS)	OTH	Th17_UT	Th17_UT	CD4	Sorted cell	ENSG00000165730	STOX1	4992	3.62256435892761e-24	0.001016737274128	3.55778278551468e-21	0.998554312657159	0.000428950068716919	10:68827436	rs71478860	chr10.2		10	68827436	10:68827436	1.37527e-46	10:69513601	3.17604300632722e-09	5775	6071	0.999999999999988	0.958059984566773	67827950	69827156	ENSG00000165730.14	STOX1	protein_coding	68827531	1	-95	-95	686070	0	0	15	67827642	69827156	1999514	236722
T2D_Ishigaki_doi101101795948_1	T2D (Ishigaki, EAS)	OTH	Th17_UT	Th17_UT	CD4	Sorted cell	ENSG00000156510	HKDC1	5266	6.65444567808291e-24	0.00101702496088203	6.53635588487968e-21	0.998976823592762	6.15144635284041e-06	10:69230771	rs10762267	chr10.2		10	69230771	10:69237609	2.33303e-44	10:69513601	3.17604300632722e-09	6034	6477	1	0.958048773617676	68220436	70220212	ENSG00000156510.12	HKDC1	protein_coding	69220332	1	10439	17277	293269	0	1	6	68220436	70220212	1999776	236718
T2D_Ishigaki_doi101101795948_1	T2D (Ishigaki, EAS)	OTH	Th17_UT	Th17_UT	CD4	Sorted cell	ENSG00000099282	TSPAN15	5404	3.99855812282594e-08	0.00101694133328942	3.92773507665935e-05	0.998929090388556	1.46509418075343e-05	10:69491628	rs3829182	chr10.2		10	69491628	10:69465828	1.9368e-21	10:69513601	3.17604300632722e-09	6193	6686	0.999950384903627	0.958028461413177	68451672	70451241	ENSG00000099282.9	TSPAN15	protein_coding	69451465	1	40163	14363	62136	0	0	1	68451672	70451241	1999569	236711
T2D_Ishigaki_doi101101795948_1	T2D (Ishigaki, EAS)	OTH	Th17_UT	Th17_UT	CD4	Sorted cell	ENSG00000122862	SRGN	5355	0.000315735035136593	0.000684248535096344	0.310088956600472	0.671978711327808	0.0169323485014882	10:69513601	rs1955163	chr10.2		10	69513601	10:69090203	9.10377e-11	10:69513601	3.17604300632722e-09	6117	6548	0.969911533435551	0.958049988835834	68088541	70087966	ENSG00000122862.4	SRGN	protein_coding	69088103	1	425498	2100	425498	10	0	10	68088541	70087966	1999425	236713
T2D_Ishigaki_doi101101795948_1	T2D (Ishigaki, EAS)	OTH	Th17_UT	Th17_UT	CD4	Sorted cell	ENSG00000148730	EIF4EBP2	6221	9.37814823573766e-05	0.000919588876893376	0.0920990783744245	0.903084196878931	0.00380335438739341	10:69513601	rs1955163	chr10.2		10	69513601	10:70441463	1.646e-12	10:69513601	3.17604300632722e-09	6897	7837	0.912477356905607	0.957982704398438	69404425	71404293	ENSG00000148730.6	EIF4EBP2	protein_coding	70404145	1	-890544	37318	-890544	14	0	14	69404425	71404293	1999868	236716
T2D_Ishigaki_doi101101795948_1	T2D (Ishigaki, EAS)	OTH	Th17_UT	Th17_UT	CD4	Sorted cell	ENSG00000156502	SUPV3L1	5337	0.000243768125873017	0.00076530045248851	0.239434469996658	0.751679355941545	0.00787710548343547	10:69513601	rs1955163	chr10.2		10	69513601	10:69229392	3.8506e-09	10:69513601	3.17604300632722e-09	6102	6547	0.979110698292035	0.958051156685849	68180332	70179332	ENSG00000156502.13	SUPV3L1	protein_coding	69180234	1	333367	49158	333367	7	1	7	68180332	70179332	1999000	236717
T2D_Ishigaki_doi101101795948_1	T2D (Ishigaki, EAS)	OTH	Th17_UT	Th17_UT	CD4	Sorted cell	ENSG00000042286	AIFM2	6153	7.92111777519227e-10	0.00101707995021665	7.77897255883009e-07	0.998828045003886	0.000154096356529756	10:70126904	rs884195	chr10.2		10	70126904	10:70126904	2.7614e-15	10:69513601	3.17604300632722e-09	6869	7739	0.999997041068027	0.958011948200939	69133035	71132130	ENSG00000042286.14	AIFM2	protein_coding	70132825	-1	5921	5921	619224	0	0	7	69133035	71132130	1999095	236707
T2D_Ishigaki_doi101101795948_1	T2D (Ishigaki, EAS)	OTH	Th17_UT	Th17_UT	CD4	Sorted cell	ENSG00000079332	SAR1A	6150	8.86957942767068e-25	0.00101718261292913	8.71046033397171e-22	0.998934393177534	4.84242095399726e-05	10:70150142	rs74139278	chr10.2		10	70150142	10:70150142	8.87884e-34	10:69513601	3.17604300632722e-09	6866	7739	1	0.958011654338737	69170604	71169810	ENSG00000079332.14	SAR1A	protein_coding	70170514	-1	20372	20372	656913	1	1	10	69170604	71169810	1999206	236710
T2D_Ishigaki_doi101101795948_1	T2D (Ishigaki, EAS)	OTH	Th17_UT	Th17_UT	CD4	Sorted cell	ENSG00000156521	TYSND1	6154	5.08758106351089e-12	0.00101719905269642	4.99629589112465e-09	0.99894763862581	3.51573201092666e-05	10:70163716	rs4746024	chr10.2		10	70163716	10:70155751	2.59471e-19	10:69513601	3.17604300632722e-09	6870	7741	0.999999999527686	0.958011717807637	69147160	71146633	ENSG00000156521.13	TYSND1	protein_coding	70146700	-1	-17016	-9051	633099	1	0	8	69147160	71146633	1999473	236719
T2D_Ishigaki_doi101101795948_1	T2D (Ishigaki, EAS)	OTH	Th17_UT	Th17_UT	CD4	Sorted cell	ENSG00000180817	PPA1	6052	1.33964684998651e-07	0.0010170492058629	0.000131561274825878	0.998802610193846	4.86453607812715e-05	10:70212594	rs12570967	chr10.2		10	70212594	10:70197356	1.20731e-15	10:69513601	3.17604300632722e-09	6784	7627	0.999989033537979	0.958012388692362	69233935	71233424	ENSG00000180817.11	PPA1	protein_coding	70233429	-1	20835	36073	719828	0	0	11	69233935	71233424	1999489	236724
T2D_Ishigaki_doi101101795948_1	T2D (Ishigaki, EAS)	OTH	Th17_UT	Th17_UT	CD4	Sorted cell	ENSG00000165644	COMTD1	3161	7.01962001829872e-08	2.80176410667795e-05	0.00249878565665203	0.997348316947036	0.000124809559046995	10:75550258	rs10762670	chr10.3		10	75550258	10:75202161	3.12286e-34	10:75554859	1.87124016751125e-10	3701	3983	0.999864505491623	0.978781121595667	74236558	76232149	ENSG00000165644.10	COMTD1	protein_coding	75235957	-1	-314301	33796	-318902	8	1	8	74236558	76234006	1997448	236721
T2D_Ishigaki_doi101101795948_1	T2D (Ishigaki, EAS)	OTH	Th17_UT	Th17_UT	CD4	Sorted cell	ENSG00000224596	ZMIZ1-AS1	4658	1.01537249974155e-09	8.76993977500031e-09	0.103380355588759	0.892905756974742	0.00371387765118517	10:79184084	rs703980	chr10.4		10	79184084	10:79048910	7.33361e-08	10:79184084	1.37920375531582e-14	5903	5722	0.98366675490648	0.999999999026349	78067960	80066617	ENSG00000224596.7	ZMIZ1-AS1	lncRNA	79067426	-1	-116658	18516	-116658	1	0	1	78067960	80066617	1998657	236729
T2D_Ishigaki_doi101101795948_1	T2D (Ishigaki, EAS)	OTH	Th17_UT	Th17_UT	CD4	Sorted cell	ENSG00000023041	ZDHHC6	4081	5.39376917355317e-46	6.60464899801443e-46	0.440461064248049	0.53930235613985	0.0202365796121072	10:112994329	rs7901695	chr10.6		10	112994329	10:112446925	1.82448e-07	10:112994329	6.62548562161623e-52	4859	5497	0.956788406874928	0.999999999999994	111446981	113446245	ENSG00000023041.11	ZDHHC6	protein_coding	112446914	-1	-547415	-11	-547415	8	0	8	111446981	113446245	1999264	236706
T2D_Ishigaki_doi101101795948_1	T2D (Ishigaki, EAS)	OTH	Th17_UT	Th17_UT	CD4	Sorted cell	ENSG00000165806	CASP7	4208	4.87486886368678e-68	1.22457343256014e-45	3.98087099888757e-23	1	1.78184443999709e-24	10:112994329	rs7901695	chr10.6		10	112994329	10:113632930	2.14726e-36	10:112994329	6.62548562161623e-52	4995	5050	1	0.999999999999994	112679325	114678586	ENSG00000165806.19	CASP7	protein_coding	113679912	1	-685583	-46982	-685583	1	1	1	112679325	114678586	1999261	236723
T2D_Ishigaki_doi101101795948_1	T2D (Ishigaki, EAS)	OTH	Th17_UT	Th17_UT	CD4	Sorted cell	ENSG00000196865	NHLRC2	4109	8.00329078880075e-46	3.8912930091927e-46	0.653557440983257	0.317709758947395	0.0287328000693488	10:112994329	rs7901695	chr10.6		10	112994329	10:114066627	0.000234633	10:112994329	6.62548562161623e-52	4886	5033	0.920993879802925	0.999999999999994	112856144	114853499	ENSG00000196865.4	NHLRC2	protein_coding	113854661	1	-860332	211966	-860332	6	1	6	112856144	114853499	1997355	236727
T2D_Ishigaki_doi101101795948_1	T2D (Ishigaki, EAS)	OTH	Th17_UT	Th17_UT	CD4	Sorted cell	ENSG00000197142	ACSL5	4206	1.30931146030124e-58	1.22457343256e-45	1.0691979962067e-13	0.999999999999886	5.66973258711958e-15	10:112994329	rs7901695	chr10.6		10	112994329	10:112382302	1.2064e-26	10:112994329	6.62548562161623e-52	4979	5672	0.999999999998642	0.999999999999994	111374583	113373449	ENSG00000197142.10	ACSL5	protein_coding	112374116	1	620213	8186	620213	10	0	10	111374583	113373449	1998866	236728
T2D_Ishigaki_doi101101795948_1	T2D (Ishigaki, EAS)	OTH	Th17_UT	Th17_UT	CD4	Sorted cell	ENSG00000107669	ATE1	6271	3.82551862871568e-05	9.35550778407624e-05	0.283243256879031	0.692638366080149	0.0239865667766924	10:121169979	rs10886863	chr10.7		10	121169979	10:121926347	2.4796e-08	10:121169979	7.20077815816378e-10	6958	7590	0.97288873138373	0.999471182873966	120930452	122927339	ENSG00000107669.17	ATE1	protein_coding	121928031	-1	758052	1684	758052	2	0	2	120928809	122927339	1998530	236712
T2D_Ishigaki_doi101101795948_1	T2D (Ishigaki, EAS)	OTH	Th17_UT	Th17_UT	CD4	Sorted cell	ENSG00000066468	FGFR2	6476	8.3964659904359e-19	0.000135043133850401	6.21677623585148e-15	0.999864640386678	3.16479464195083e-07	10:121516577	rs3135761	chr10.7		10	121516577	10:121516577	2.74414e-27	10:121169979	7.20077815816378e-10	7201	7807	0.999999999999997	0.999471556091959	120598951	122598286	ENSG00000066468.22	FGFR2	protein_coding	121598444	-1	81867	81867	428465	0	0	1	120598613	122598286	1999673	236709
T2D_Ishigaki_doi101101795948_1	T2D (Ishigaki, EAS)	OTH	Th17_UT	Th17_UT	CD4	Sorted cell	ENSG00000233930	KRTAP5-AS1	2985	1.46129540740103e-23	4.72035670306175e-10	3.09573089203495e-14	0.999999999526594	1.33642028147741e-12	11:1473545	rs11029977	chr11.1		11	1473545	11:1473383	2.04235e-22	11:2175194	4.24820248512253e-15	3850	5560	0.999999997940458	0.999999855150762	633614	2428965	ENSG00000233930.3	KRTAP5-AS1	lncRNA	1573651	1	-100106	-100268	601543	2	2	21	633614	2444003	1810389	236755
T2D_Ishigaki_doi101101795948_1	T2D (Ishigaki, EAS)	OTH	Th17_UT	Th17_UT	CD4	Sorted cell	ENSG00000255153	TOLLIP-DT	2817	2.20220133919547e-13	4.71790489230873e-10	0.000466532822848239	0.999480481095549	5.29856095905863e-05	11:2175194	rs4930045	chr11.1		11	2175194	11:1331207	7.9827e-11	11:2175194	4.24820248512253e-15	3801	5936	0.998071992243732	0.999999855147301	323845	2309747	ENSG00000255153.1	TOLLIP-AS1	lncRNA	1309769	1	865425	21438	865425	27	0	27	310082	2309747	1999665	236756
T2D_Ishigaki_doi101101795948_1	T2D (Ishigaki, EAS)	OTH	Th17_UT	Th17_UT	CD4	Sorted cell	ENSG00000272034	SNORD14A	3790	1.22807597582839e-11	0.000560211545736246	2.19092806756977e-08	0.999435876879434	3.88965326694152e-06	11:17074664	rs1541533	chr11.3		11	17074664	11:17074664	4.86618e-23	11:17396930	8.06833417729965e-10	4512	4580	0.999999997881198	0.999941531122793	16077431	18074713	ENSG00000272034.1	SNORD14A	snoRNA	17074744	-1	80	80	-322186	0	0	10	16075576	18074713	1999137	236758
T2D_Ishigaki_doi101101795948_1	T2D (Ishigaki, EAS)	OTH	Th17_UT	Th17_UT	CD4	Sorted cell	ENSG00000070081	NUCB2	4057	3.4891011732165e-07	0.000559852374958124	0.000622463942867437	0.998789889681335	2.7445090722554e-05	11:17396930	rs757110	chr11.3		11	17396930	11:17276578	1.0328e-13	11:17396930	8.06833417729965e-10	4785	4943	0.999949750383472	0.999941260827319	16209846	18207634	ENSG00000070081.15	NUCB2	protein_coding	17276739	1	120191	-161	120191	4	0	4	16209846	18207634	1997788	236732
T2D_Ishigaki_doi101101795948_1	T2D (Ishigaki, EAS)	OTH	Th17_UT	Th17_UT	CD4	Sorted cell	ENSG00000110693	SOX6	3866	0.000216181086087616	0.000331580245159683	0.385678280593466	0.591511847088499	0.0222621109867877	11:17396930	rs757110	chr11.3		11	17396930	11:16682699	2.27797e-07	11:17396930	8.06833417729965e-10	4560	4682	0.962088994931321	0.999937912179807	15739811	17734376	ENSG00000110693.17	SOX6	protein_coding	16356546	-1	-1040384	-326153	-1040384	15	0	15	15739811	17739357	1999546	236733
T2D_Ishigaki_doi101101795948_1	T2D (Ishigaki, EAS)	OTH	Th17_UT	Th17_UT	CD4	Sorted cell	ENSG00000110696	C11orf58	3911	0.000126299416723286	0.000426417399347854	0.225324240811396	0.76072237129524	0.0134006710772928	11:17396930	rs757110	chr11.3		11	17396930	11:16587053	8.06921e-11	11:17396930	8.06833417729965e-10	4582	4709	0.976559409204507	0.999939471477051	15619272	17612005	ENSG00000110696.9	C11orf58	protein_coding	16738647	1	658283	-151594	658283	14	0	14	15619146	17612005	1992859	236734
T2D_Ishigaki_doi101101795948_1	T2D (Ishigaki, EAS)	OTH	Th17_UT	Th17_UT	CD4	Sorted cell	ENSG00000110768	GTF2H1	4541	7.4957484039257e-05	0.000482959870479633	0.133689480636851	0.861368251625157	0.00438435038347273	11:17396930	rs757110	chr11.3		11	17396930	11:18291090	5.93466e-08	11:17396930	8.06833417729965e-10	5432	5467	0.985459889906643	0.999950551097454	17323352	19322254	ENSG00000110768.11	GTF2H1	protein_coding	18322567	1	-925637	-31477	-925637	10	1	10	17323352	19322254	1998902	236735
T2D_Ishigaki_doi101101795948_1	T2D (Ishigaki, EAS)	OTH	Th17_UT	Th17_UT	CD4	Sorted cell	ENSG00000129158	SERGEF	4332	0.000239884413717912	0.000311362047360915	0.427959054990771	0.555444630854339	0.0160450676938109	11:17396930	rs757110	chr11.3		11	17396930	11:18012985	1.17266e-09	11:17396930	8.06833417729965e-10	5201	5319	0.925122053796409	0.99994039530097	17013181	19013162	ENSG00000129158.10	SERGEF	protein_coding	18013047	-1	616117	62	616117	1	0	1	17013181	19013162	1999981	236737
T2D_Ishigaki_doi101101795948_1	T2D (Ishigaki, EAS)	OTH	Th17_UT	Th17_UT	CD4	Sorted cell	ENSG00000166689	PLEKHA7	3733	3.69023123600385e-08	0.000560174716009865	6.58349368632203e-05	0.99937007781601	3.8756288046526e-06	11:17396930	rs757110	chr11.3		11	17396930	11:17004165	1.99485e-14	11:17396930	8.06833417729965e-10	4452	4508	0.999994557472319	0.999940854806338	16014526	18013889	ENSG00000166689.15	PLEKHA7	protein_coding	17014414	-1	-382516	10249	-382516	12	0	12	16014526	18013889	1999363	236745
T2D_Ishigaki_doi101101795948_1	T2D (Ishigaki, EAS)	OTH	Th17_UT	Th17_UT	CD4	Sorted cell	ENSG00000134333	LDHA	4474	1.65473103701055e-12	0.00107635333324554	1.53568939979404e-09	0.998920281420668	3.36370874106211e-06	11:18314358	rs10832919	chr11.3		11	18314358	11:18314358	1.94964e-27	11:17396930	8.06833417729965e-10	5361	5377	0.99999999984865	0.999944975643773	17394578	19394298	ENSG00000134333.13	LDHA	protein_coding	18394563	1	-80205	-80205	-997633	2	2	11	17394465	19394298	1999833	236740
T2D_Ishigaki_doi101101795948_1	T2D (Ishigaki, EAS)	OTH	Th17_UT	Th17_UT	CD4	Sorted cell	ENSG00000121691	CAT	4876	2.15206124512357e-27	0.00162750795894444	1.32014492054821e-24	0.998366726413937	5.7656271208043e-06	11:34431655	rs2073057	chr11.4		11	34431655	11:34430681	4.93613e-42	11:35413886	5.12986127109078e-09	5651	5930	1	0.999682145773717	33439662	35438409	ENSG00000121691.4	CAT	protein_coding	34438934	1	-7279	-8253	974952	0	0	10	33439217	35438409	1999192	236736
T2D_Ishigaki_doi101101795948_1	T2D (Ishigaki, EAS)	OTH	Th17_UT	Th17_UT	CD4	Sorted cell	ENSG00000026508	CD44	5646	0.000458506061316348	0.00114592516096762	0.281309908930252	0.703038079684136	0.0140475801633286	11:35413886	rs11033115	chr11.4		11	35413886	11:35037400	4.46968e-09	11:35413886	5.12986127109078e-09	6422	6739	0.955264677855893	0.999684215655648	34139024	36138604	ENSG00000026508.17	CD44	protein_coding	35139171	1	274715	-101771	274715	4	1	4	34138899	36138604	1999705	236731
T2D_Ishigaki_doi101101795948_1	T2D (Ishigaki, EAS)	OTH	Th17_UT	Th17_UT	CD4	Sorted cell	ENSG00000135362	PRR5L	5750	2.40297045725288e-05	0.00160150493787017	0.0147503362350522	0.983062828283813	0.000561300838691879	11:35413886	rs11033115	chr11.4		11	35413886	11:36321840	5.45703e-11	11:35413886	5.12986127109078e-09	6418	7175	0.99892720186732	0.999734684946029	35296313	37296178	ENSG00000135362.13	PRR5L	protein_coding	36296288	1	-882402	25552	-882402	8	0	8	35296313	37296178	1999865	236741
T2D_Ishigaki_doi101101795948_1	T2D (Ishigaki, EAS)	OTH	Th17_UT	Th17_UT	CD4	Sorted cell	ENSG00000149089	APIP	5211	0.000560445144778435	0.00104400705045804	0.343850416993528	0.640502505456964	0.0140426253542709	11:35413886	rs11033115	chr11.4		11	35413886	11:34934934	9.89001e-08	11:35413886	5.12986127109078e-09	6020	6203	0.966187644469602	0.999695612143695	33918746	35916230	ENSG00000149089.12	APIP	protein_coding	34916379	-1	-497507	-18555	-497507	7	1	7	33916652	35916230	1999578	236742
T2D_Ishigaki_doi101101795948_1	T2D (Ishigaki, EAS)	OTH	Th17_UT	Th17_UT	CD4	Sorted cell	ENSG00000197345	MRPL21	4282	3.17516409236508e-22	4.31019941606299e-05	7.36631038182476e-18	0.999956719442814	1.78563027091825e-07	11:68911166	rs583182	chr11.6		11	68911166	11:68860471	3.916e-37	11:69643662	4.35993741598627e-10	5222	6100	0.972528790088201	0.999300835377013	67964460	69895095	ENSG00000197345.12	MRPL21	protein_coding	68903832	-1	-7334	43361	-739830	1	1	11	67904547	69903703	1999156	236753
T2D_Ishigaki_doi101101795948_1	T2D (Ishigaki, EAS)	OTH	Th17_UT	Th17_UT	CD4	Sorted cell	ENSG00000132740	IGHMBP2	4282	2.13994481756728e-31	4.31019941510651e-05	4.96462458872046e-27	0.99995671922048	1.78785372765862e-07	11:68914185	rs646586	chr11.6		11	68914185	11:68914185	3.35955e-42	11:69643662	4.35993741598627e-10	5222	6100	0.980533741269834	0.999300835377013	67964460	69895095	ENSG00000132740.8	IGHMBP2	protein_coding	68903891	1	10294	10294	739771	0	0	10	67904547	69903703	1999156	236738
T2D_Ishigaki_doi101101795948_1	T2D (Ishigaki, EAS)	OTH	Th17_UT	Th17_UT	CD4	Sorted cell	ENSG00000162341	TPCN2	4479	5.62295107957834e-18	4.31018092961475e-05	1.30451178344926e-13	0.999952103082678	4.79510789364204e-06	11:69049761	rs4930259	chr11.6		11	69049761	11:69048055	1.12296e-23	11:69643662	4.35993741598627e-10	5478	6338	0.99999999999996	0.999300524157117	68049469	70048660	ENSG00000162341.16	TPCN2	protein_coding	69048932	1	829	-877	594730	0	0	7	68049469	70048660	1999191	236744
T2D_Ishigaki_doi101101795948_1	T2D (Ishigaki, EAS)	OTH	Th17_UT	Th17_UT	CD4	Sorted cell	ENSG00000132749	TESMIN	3788	1.25193862290864e-06	4.17934111542346e-05	0.029044684738292	0.969594778901058	0.00131749101087314	11:69643662	rs55816909	chr11.6		11	69643662	11:68708543	2.2673e-08	11:69643662	4.35993741598627e-10	5247	5553	0.974219091552077	0.999300928506536	67760089	69750791	ENSG00000132749.10	TESMIN	protein_coding	68751520	-1	-892142	42977	-892142	14	0	14	67751576	69750791	1999215	236739
T2D_Ishigaki_doi101101795948_1	T2D (Ishigaki, EAS)	OTH	Th17_UT	Th17_UT	CD4	Sorted cell	ENSG00000168040	FADD	4455	1.17037720872781e-06	4.18763493935481e-05	0.0271517779330586	0.971493858074218	0.00131131726612092	11:69643662	rs55816909	chr11.6		11	69643662	11:70205860	5.38247e-11	11:69643662	4.35993741598627e-10	5576	5744	0.996950141614585	0.999298238368803	69229315	71202889	ENSG00000168040.4	FADD	protein_coding	70203296	1	-559634	2564	-559634	2	0	2	69229315	71202889	1973574	236746
T2D_Ishigaki_doi101101795948_1	T2D (Ishigaki, EAS)	OTH	Th17_UT	Th17_UT	CD4	Sorted cell	ENSG00000158483	FAM86C1P	4090	4.36719449273731e-44	1.13508920348343e-05	3.84740217028375e-39	0.99998859031742	5.87905399399859e-08	11:71771244	rs9734890	chr11.7		11	71771244	11:71787341	4.18194e-53	11:72722053	1.09007966600718e-10	5959	5300	0.99536517907095	0.999999222777661	70791634	72787434	ENSG00000158483.15	FAM86C1	transcribed_unprocessed_pseudogene	71787537	1	-16293	-196	934516	0	0	32	70787597	72787434	1999837	236743
T2D_Ishigaki_doi101101795948_1	T2D (Ishigaki, EAS)	OTH	Th17_UT	Th17_UT	CD4	Sorted cell	ENSG00000186635	ARAP1	3142	1.88429972338377e-70	9.8965233361439e-06	1.90398278473848e-65	0.999990066630911	3.684575322543e-08	11:72693848	rs79145843	chr11.7		11	72693848	11:72693848	2.76805e-90	11:72722053	1.09007966600718e-10	4210	4130	1.00000000000001	0.987844156533231	71796842	73792804	ENSG00000186635.14	ARAP1	protein_coding	72752408	-1	58560	58560	30355	2	2	0	71794069	73792804	1998735	236751
T2D_Ishigaki_doi101101795948_1	T2D (Ishigaki, EAS)	OTH	Th17_UT	Th17_UT	CD4	Sorted cell	ENSG00000214530	STARD10	3144	1.92373854210808e-06	7.74606846754095e-06	0.194383357513236	0.782652343800071	0.0229546288796841	11:72722053	rs1552224	chr11.7		11	72722053	11:72869353	3.04929e-07	11:72722053	1.09007966600718e-10	4211	4132	0.953807884223018	0.9878441565141	71796842	73793991	ENSG00000214530.8	STARD10	protein_coding	72794047	-1	71994	-75306	71994	2	2	2	71795075	73793991	1998916	236754
T2D_Ishigaki_doi101101795948_1	T2D (Ishigaki, EAS)	OTH	Th17_UT	Th17_UT	CD4	Sorted cell	ENSG00000256633	PDE2A-AS2	2850	7.01531322611758e-07	9.16194913126017e-06	0.0708859375158429	0.925758606398314	0.00334559260539023	11:72722053	rs1552224	chr11.7		11	72722053	11:72583396	1.91705e-08	11:72722053	1.09007966600718e-10	4593	3816	0.986761620067177	0.987844192581858	71637247	73584567	ENSG00000256633.1	AP005019.1	lncRNA	72584509	1	137544	-1113	137544	6	0	6	71584640	73584567	1999927	236757
T2D_Ishigaki_doi101101795948_1	T2D (Ishigaki, EAS)	OTH	Th17_UT	Th17_UT	CD4	Sorted cell	ENSG00000021300	PLEKHB1	3221	6.33491977388139e-13	9.89652873806525e-06	6.40108934892819e-08	0.999990007034764	3.24249711057392e-08	11:73647618	rs667350	chr11.7		11	73647618	11:73647618	1.89998e-25	11:72722053	1.09007966600718e-10	3852	4117	0.99994524229073	0.987844151841112	72646957	74646164	ENSG00000021300.13	PLEKHB1	protein_coding	73646581	1	1037	1037	-924528	0	0	19	72646957	74646164	1999207	236730
T2D_Ishigaki_doi101101795948_1	T2D (Ishigaki, EAS)	OTH	Th17_UT	Th17_UT	CD4	Sorted cell	ENSG00000256377	MRPS35-DT	4180	1.65280379151935e-54	2.85774274765058e-09	5.78359891863661e-46	0.999999996966025	1.76231423642697e-10	12:27710598	rs17552066	chr12.2		12	27710598	12:27710598	4.79997e-86	12:27812063	8.19282340140076e-15	4691	5587	0.999999999999994	0.945374312563911	26710820	28710663	ENSG00000256377.5	AC009509.1	lncRNA	27710803	-1	205	205	-101260	0	0	6	26710820	28710663	1999843	236801
T2D_Ishigaki_doi101101795948_1	T2D (Ishigaki, EAS)	OTH	Th17_UT	Th17_UT	CD4	Sorted cell	ENSG00000087448	KLHL42	4178	2.88354053810648e-29	1.17051426463473e-10	1.00902732821015e-20	0.0390374741825644	0.96096252570039	12:27807219	rs10771369	chr12.2		12	27807219	12:27807219	1.62414e-31	12:27812063	8.19282340140076e-15	4684	5579	0.963293959822519	0.945374312565273	26780226	28779907	ENSG00000087448.9	KLHL42	protein_coding	27780233	1	26986	26986	31830	3	3	4	26780226	28779907	1999681	236764
T2D_Ishigaki_doi101101795948_1	T2D (Ishigaki, EAS)	OTH	Th17_UT	Th17_UT	CD4	Sorted cell	ENSG00000064115	TM7SF3	4931	1.6257126540569e-12	2.85604170213478e-09	0.000568879984223349	0.999404703232311	2.6413925799433e-05	12:27812063	rs12578595	chr12.2		12	27812063	12:26945269	7.39559e-11	12:27812063	8.19282340140076e-15	5438	6273	0.999970014849137	0.945374312510885	26014500	27995708	ENSG00000064115.10	TM7SF3	protein_coding	27014384	-1	-797679	69115	-797679	22	1	22	26014500	27995708	1981208	236760
T2D_Ishigaki_doi101101795948_1	T2D (Ishigaki, EAS)	OTH	Th17_UT	Th17_UT	CD4	Sorted cell	ENSG00000123104	ITPR2	5154	9.37124752361305e-10	1.89069451855815e-09	0.327924810703408	0.661583183992853	0.0104920024759195	12:27812063	rs12578595	chr12.2		12	27812063	12:26832604	2.32938e-07	12:27812063	8.19282340140076e-15	5658	6571	0.979686678823392	0.945374312497949	25833463	27832584	ENSG00000123104.11	ITPR2	protein_coding	26833194	-1	-978869	590	-978869	26	0	26	25833463	27832584	1999121	236775
T2D_Ishigaki_doi101101795948_1	T2D (Ishigaki, EAS)	OTH	Th17_UT	Th17_UT	CD4	Sorted cell	ENSG00000247903	RP11-421F16.3	5022	1.28855829819165e-10	2.72328432384395e-09	0.0450900731146852	0.952945498789115	0.00196442524405893	12:27812063	rs12578595	chr12.2		12	27812063	12:26944579	1.51822e-09	12:27812063	8.19282340140076e-15	5529	6388	0.99701193367357	0.945374312506812	25971615	27971372	ENSG00000247903.1	AC024896.1	lncRNA	26971586	1	840477	-27007	840477	23	0	23	25971615	27971372	1999757	236800
T2D_Ishigaki_doi101101795948_1	T2D (Ishigaki, EAS)	OTH	Th17_UT	Th17_UT	CD4	Sorted cell	ENSG00000139531	SUOX	3534	9.26528404380386e-08	0.0576712719109553	1.50703659702779e-06	0.938038404772064	0.0042887236275448	12:55995509	rs705700	chr12.4		12	55995509	12:55995509	1.69194e-14	12:56752285	4.52929066624903e-08	4143	5129	0.959072949643558	0.993400431123641	54997312	56996897	ENSG00000139531.12	SUOX	protein_coding	55997276	1	-1767	-1767	755009	0	0	46	54997312	56996897	1999585	236784
T2D_Ishigaki_doi101101795948_1	T2D (Ishigaki, EAS)	OTH	Th17_UT	Th17_UT	CD4	Sorted cell	ENSG00000197728	RPS26	3460	6.21380783836291e-98	0.0577339832168357	1.01070766939897e-96	0.93906640670007	0.00319961008309077	12:56007301	rs10876864	chr12.4		12	56007301	12:56007301	2.12172e-145	12:56752285	4.52929066624903e-08	4068	5045	0.999999999149987	0.993441219159087	55042099	57041338	ENSG00000197728.9	RPS26	protein_coding	56041918	1	-34617	-34617	710367	2	2	43	55042099	57041371	1999272	236797
T2D_Ishigaki_doi101101795948_1	T2D (Ishigaki, EAS)	OTH	Th17_UT	Th17_UT	CD4	Sorted cell	ENSG00000257727	CNPY2	3136	8.47912446640808e-12	0.0578547349448959	1.38013219934291e-10	0.941690451293731	0.000454813614879087	12:56316135	rs3809128	chr12.4		12	56316135	12:56286961	1.10666e-29	12:56752285	4.52929066624903e-08	3673	4644	0.999999999982391	0.993266730698775	55317569	57314951	ENSG00000257727.5	CNPY2	protein_coding	56315988	-1	-147	29027	-436297	0	4	19	55317569	57314951	1997382	236805
T2D_Ishigaki_doi101101795948_1	T2D (Ishigaki, EAS)	OTH	Th17_UT	Th17_UT	CD4	Sorted cell	ENSG00000111602	TIMELESS	2972	0.000272203148224228	0.0575212175606718	0.00443609892185913	0.93742347933896	0.000347001030284277	12:56455001	rs2269347	chr12.4		12	56455001	12:56509847	2.0067e-14	12:56752285	4.52929066624903e-08	3495	4416	0.999686232181867	0.993430839954027	55449479	57449231	ENSG00000111602.11	TIMELESS	protein_coding	56449426	-1	-5575	-60421	-302859	0	3	12	55449479	57449231	1999752	236774
T2D_Ishigaki_doi101101795948_1	T2D (Ishigaki, EAS)	OTH	Th17_UT	Th17_UT	CD4	Sorted cell	ENSG00000176422	SPRYD4	2952	2.15839365489884e-06	0.0577985072844476	3.5175807262576e-05	0.941954328811912	0.000209829702723169	12:56467674	rs7302925	chr12.4		12	56467674	12:56467674	7.6083e-17	12:56752285	4.52929066624903e-08	3471	4379	0.999997102295218	0.993477323791217	55469440	57467701	ENSG00000176422.13	SPRYD4	protein_coding	56468578	1	-904	-904	283707	0	0	11	55469398	57467701	1998303	236792
T2D_Ishigaki_doi101101795948_1	T2D (Ishigaki, EAS)	OTH	Th17_UT	Th17_UT	CD4	Sorted cell	ENSG00000076067	RBMS2	2853	1.03872559944297e-09	0.0577991662867308	1.6928113895645e-08	0.941952672577319	0.000248143169110316	12:56552456	rs12368065	chr12.4		12	56552456	12:56521763	2.49338e-16	12:56752285	4.52929066624903e-08	3362	4213	0.999999982186718	0.993538646629934	55522599	57521851	ENSG00000076067.12	RBMS2	protein_coding	56521820	1	30636	-57	230465	0	0	7	55522599	57521851	1999252	236761
T2D_Ishigaki_doi101101795948_1	T2D (Ishigaki, EAS)	OTH	Th17_UT	Th17_UT	CD4	Sorted cell	ENSG00000092841	MYL6	3323	0.041853162999648	0.0142295794913162	0.680710200339315	0.231369727551237	0.0318373296184843	12:56752285	rs2277339	chr12.4		12	56752285	12:56091721	2.55836e-07	12:56752285	4.52929066624903e-08	3872	4863	0.945322881821094	0.993460952283787	55158328	57157637	ENSG00000092841.18	MYL6	protein_coding	56158359	1	593926	-66638	593926	32	9	32	55158328	57157637	1999309	236768
T2D_Ishigaki_doi101101795948_1	T2D (Ishigaki, EAS)	OTH	Th17_UT	Th17_UT	CD4	Sorted cell	ENSG00000110944	IL23A	3106	0.0416501773527327	0.0145884159367154	0.677973646525061	0.237410699278846	0.0283770609066448	12:56752285	rs2277339	chr12.4		12	56752285	12:56349583	6.533e-08	12:56752285	4.52929066624903e-08	3642	4613	0.94684700321765	0.993279275494954	55335127	57333518	ENSG00000110944.8	IL23A	protein_coding	56338884	1	413401	10699	413401	17	0	17	55334606	57333518	1998912	236773
T2D_Ishigaki_doi101101795948_1	T2D (Ishigaki, EAS)	OTH	Th17_UT	Th17_UT	CD4	Sorted cell	ENSG00000166908	PIP4K2C	3481	0.0307297204482732	0.0262058572297225	0.500070983956841	0.426420092032981	0.0165733463321822	12:56752285	rs2277339	chr12.4		12	56752285	12:57600896	2.8986e-09	12:56752285	4.52929066624903e-08	3909	5093	0.96851167842402	0.994326538667444	56591774	58591048	ENSG00000166908.17	PIP4K2C	protein_coding	57591192	1	-838907	9704	-838907	32	0	32	56591393	58591048	1999655	236790
T2D_Ishigaki_doi101101795948_1	T2D (Ishigaki, EAS)	OTH	Th17_UT	Th17_UT	CD4	Sorted cell	ENSG00000178498	DTX3	3518	0.0285925807775804	0.0282566971979705	0.465261152599029	0.459759363117733	0.0181302063076879	12:56752285	rs2277339	chr12.4		12	56752285	12:57587565	5.87935e-07	12:56752285	4.52929066624903e-08	3946	5138	0.972714913474975	0.994300276070574	56605771	58604461	ENSG00000178498.15	DTX3	protein_coding	57604824	1	-852539	-17259	-852539	33	1	33	56605771	58604461	1998690	236793
T2D_Ishigaki_doi101101795948_1	T2D (Ishigaki, EAS)	OTH	Th17_UT	Th17_UT	CD4	Sorted cell	ENSG00000182199	SHMT2	2739	0.0357445482534497	0.0208172745743729	0.581822422605854	0.338802049136402	0.0228137054299218	12:56752285	rs2277339	chr12.4		12	56752285	12:57228336	5.78435e-07	12:56752285	4.52929066624903e-08	3153	4265	0.964216847606662	0.994411802994157	56229563	58229240	ENSG00000182199.10	SHMT2	protein_coding	57229711	1	-477426	-1375	-477426	12	0	12	56229563	58229240	1999677	236794
T2D_Ishigaki_doi101101795948_1	T2D (Ishigaki, EAS)	OTH	Th17_UT	Th17_UT	CD4	Sorted cell	ENSG00000198056	PRIM1	2663	0.000915123720006536	0.000532268526943735	0.0149113327414244	0.00671911753657875	0.976922157475047	12:56752285	rs2277339	chr12.4		12	56752285	12:56752285	4.89327e-07	12:56752285	4.52929066624903e-08	3162	3929	0.94569795670318	0.993609862324727	55752571	57751373	ENSG00000198056.13	PRIM1	protein_coding	56752323	-1	38	38	38	0	0	0	55752571	57751373	1998802	236798
T2D_Ishigaki_doi101101795948_1	T2D (Ishigaki, EAS)	OTH	Th17_UT	Th17_UT	CD4	Sorted cell	ENSG00000257303	CNPY2-AS1	3154	0.03330677252315	0.0230685207127075	0.542141051552028	0.375438873069346	0.0260447821427687	12:56752285	rs2277339	chr12.4		12	56752285	12:56073803	3.22861e-07	12:56752285	4.52929066624903e-08	3689	4665	0.943213959514592	0.993257323867462	55300332	57299843	ENSG00000257303.1	AC073896.2	lncRNA	56300075	1	452210	-226272	452210	23	19	23	55300332	57299843	1999511	236804
T2D_Ishigaki_doi101101795948_1	T2D (Ishigaki, EAS)	OTH	Th17_UT	Th17_UT	CD4	Sorted cell	ENSG00000123329	ARHGAP9	3403	1.12318461701186e-16	0.0575981473836844	1.8280811614238e-15	0.937450302196046	0.00495155042026671	12:57476865	rs512490	chr12.4		12	57476865	12:57476865	2.95872e-67	12:56752285	4.52929066624903e-08	3823	5010	0.999999999992119	0.994340504173647	56488926	58488721	ENSG00000123329.17	ARHGAP9	protein_coding	57479866	-1	3001	3001	727581	0	0	23	56488926	58488721	1999795	236776
T2D_Ishigaki_doi101101795948_1	T2D (Ishigaki, EAS)	OTH	Th17_UT	Th17_UT	CD4	Sorted cell	ENSG00000127311	HELB	4328	4.19159821313109e-05	2.49928778399581e-05	0.609948765080982	0.363636144962006	0.026348181097042	12:65839030	rs2583934	chr12.5		12	65839030	12:66287669	1.7286e-07	12:65839030	1.86859405904222e-10	4917	5488	0.948125833907271	0.999501107152948	65302853	67302272	ENSG00000127311.9	HELB	protein_coding	66302493	1	-463463	-14824	-463463	10	0	10	65302853	67302272	1999419	236777
T2D_Ishigaki_doi101101795948_1	T2D (Ishigaki, EAS)	OTH	Th17_UT	Th17_UT	CD4	Sorted cell	ENSG00000139233	LLPH	4275	4.89481887397398e-06	6.36477518154373e-05	0.0712279234221437	0.926177777520075	0.00252575648709162	12:65839030	rs2583934	chr12.5		12	65839030	12:66060444	5.01514e-08	12:65839030	1.86859405904222e-10	4829	5502	0.995576454412073	0.999501032046669	65130799	67130356	ENSG00000139233.6	LLPH	protein_coding	66130750	-1	291720	70306	291720	3	0	3	65130799	67130356	1999557	236783
T2D_Ishigaki_doi101101795948_1	T2D (Ishigaki, EAS)	OTH	Th17_UT	Th17_UT	CD4	Sorted cell	ENSG00000155957	TMBIM4	4272	9.35896945427024e-34	6.87157216644209e-05	1.36188891663391e-29	0.999930387878223	8.96400116593556e-07	12:66178649	rs7966561	chr12.5		12	66178649	12:66175250	1.58273e-53	12:65839030	1.86859405904222e-10	4848	5470	0.999999999999996	0.999501097303711	65171482	67168835	ENSG00000155957.17	TMBIM4	protein_coding	66169996	-1	-8653	-5254	330966	0	0	6	65170544	67168835	1998291	236787
T2D_Ishigaki_doi101101795948_1	T2D (Ishigaki, EAS)	OTH	Th17_UT	Th17_UT	CD4	Sorted cell	ENSG00000136045	PWP1	4755	2.50501740792901e-05	0.000239298242810268	0.0937986305045469	0.896015745333082	0.00992127574548216	12:108219374	rs11113776	chr12.6		12	108219374	12:107685669	7.15725e-09	12:108234290	1.0358404569278e-09	5265	6120	0.985075718441124	0.999946274779799	106686216	108684139	ENSG00000136045.11	PWP1	protein_coding	107685799	1	533575	-130	548491	6	0	6	106686216	108684139	1997923	236782
T2D_Ishigaki_doi101101795948_1	T2D (Ishigaki, EAS)	OTH	Th17_UT	Th17_UT	CD4	Sorted cell	ENSG00000076555	ACACB	4397	1.08040661349885e-06	0.000265873770227076	0.00404561156039886	0.995571235787728	0.00011619847503226	12:108234290	rs4964665	chr12.6		12	108234290	12:109154678	8.0947e-11	12:108234290	1.0358404569278e-09	5162	5393	0.999681255822081	0.999980857189676	108118140	110116470	ENSG00000076555.15	ACACB	protein_coding	109116587	1	-882297	38091	-882297	19	0	19	108117383	110116470	1999087	236763
T2D_Ishigaki_doi101101795948_1	T2D (Ishigaki, EAS)	OTH	Th17_UT	Th17_UT	CD4	Sorted cell	ENSG00000110876	SELPLG	5174	0.000166019568083782	9.25992424785434e-05	0.621669251866947	0.346680087612471	0.031392041710019	12:108234290	rs4964665	chr12.6		12	108234290	12:108620980	3.86001e-07	12:108234290	1.0358404569278e-09	5845	6242	0.931464837953844	0.999970405245499	107637401	109633943	ENSG00000110876.9	SELPLG	protein_coding	108633894	-1	399604	12914	399604	7	0	7	107635409	109633943	1998534	236770
T2D_Ishigaki_doi101101795948_1	T2D (Ishigaki, EAS)	OTH	Th17_UT	Th17_UT	CD4	Sorted cell	ENSG00000136003	ISCU	5103	9.97439018414499e-05	0.000163186378714442	0.373496162531935	0.61102935199457	0.0152115551929395	12:108234290	rs4964665	chr12.6		12	108234290	12:108527928	5.38962e-21	12:108234290	1.0358404569278e-09	5764	6165	0.966805519184051	0.999968966319912	107562593	109562388	ENSG00000136003.15	ISCU	protein_coding	108562596	1	-328306	-34668	-328306	5	2	5	107562593	109562388	1999795	236781
T2D_Ishigaki_doi101101795948_1	T2D (Ishigaki, EAS)	OTH	Th17_UT	Th17_UT	CD4	Sorted cell	ENSG00000183160	TMEM119	5121	3.54991362626204e-06	0.000263327378568576	0.0132928365776281	0.986042296402229	0.000397989727947157	12:108234290	rs4964665	chr12.6		12	108234290	12:108617681	2.94269e-10	12:108234290	1.0358404569278e-09	5787	6192	0.99908827923908	0.999968823708735	107598472	109598310	ENSG00000183160.8	TMEM119	protein_coding	108598084	-1	363794	-19597	363794	6	0	6	107598472	109598310	1999838	236795
T2D_Ishigaki_doi101101795948_1	T2D (Ishigaki, EAS)	OTH	Th17_UT	Th17_UT	CD4	Sorted cell	ENSG00000110880	CORO1C	5164	5.32427789546946e-13	0.000266982532833934	1.99370182385216e-09	0.999729106811754	3.90866117884297e-06	12:108731563	rs2302700	chr12.6		12	108731563	12:108731563	5.51958e-19	12:108234290	1.0358404569278e-09	5867	6206	0.913531321654389	0.999972820533732	107731954	109731341	ENSG00000110880.10	CORO1C	protein_coding	108731518	-1	-45	-45	497228	0	0	10	107731954	109731341	1999387	236771
T2D_Ishigaki_doi101101795948_1	T2D (Ishigaki, EAS)	OTH	Th17_UT	Th17_UT	CD4	Sorted cell	ENSG00000135093	USP30	4601	3.73636433716619e-16	0.000266984026489714	1.3990966147167e-12	0.999732396186365	6.19785747121525e-07	12:109046321	rs10850337	chr12.6		12	109046321	12:109046321	8.51934e-24	12:108234290	1.0358404569278e-09	5360	5606	0.999999998980453	0.999979956375932	108023092	110022221	ENSG00000135093.12	USP30	protein_coding	109052576	1	-6255	-6255	-818286	0	0	14	108023092	110022221	1999129	236778
T2D_Ishigaki_doi101101795948_1	T2D (Ishigaki, EAS)	OTH	Th17_UT	Th17_UT	CD4	Sorted cell	ENSG00000076248	UNG	4422	6.85519707235714e-11	0.000266984330998988	2.56694750617686e-07	0.99973020748242	2.55142327732816e-06	12:109114490	rs34261	chr12.6		12	109114490	12:109114490	1.69632e-21	12:108234290	1.0358404569278e-09	5186	5416	0.999986765638497	0.999980939698033	108097923	110096773	ENSG00000076248.10	UNG	protein_coding	109097597	1	16893	16893	-863307	1	1	17	108097923	110096773	1998850	236762
T2D_Ishigaki_doi101101795948_1	T2D (Ishigaki, EAS)	OTH	Th17_UT	Th17_UT	CD4	Sorted cell	ENSG00000110871	COQ5	4065	3.80166037006434e-33	2.89082483352039e-09	1.31507807559037e-24	0.999999997072393	3.67864056779337e-11	12:120496821	rs3916065	chr12.8		12	120496821	12:120441491	1.09891e-37	12:120890006	6.66906229165389e-15	4823	4901	0.984645275605378	0.999432875243834	119534504	121534146	ENSG00000110871.14	COQ5	protein_coding	120529158	-1	32337	87667	-360848	1	7	11	119534504	121534146	1999642	236769
T2D_Ishigaki_doi101101795948_1	T2D (Ishigaki, EAS)	OTH	Th17_UT	Th17_UT	CD4	Sorted cell	ENSG00000022840	RNF10	4064	1.62122118389366e-10	2.72086873528389e-09	0.0560816124293872	0.941203007671085	0.00271537701653749	12:120890006	rs187150787	chr12.8		12	120890006	12:120548412	5.80565e-13	12:120890006	6.66906229165389e-15	4821	4900	0.985015492100886	0.999432875243836	119533805	121532688	ENSG00000022840.15	RNF10	protein_coding	120534356	1	355650	14056	355650	10	0	10	119533805	121532688	1998883	236759
T2D_Ishigaki_doi101101795948_1	T2D (Ishigaki, EAS)	OTH	Th17_UT	Th17_UT	CD4	Sorted cell	ENSG00000089157	RPLP0	4016	1.69458878030969e-09	1.11133675143801e-09	0.586195592206351	0.384377011140101	0.0294273938476224	12:120890006	rs187150787	chr12.8		12	120890006	12:120169748	2.00454e-10	12:120890006	6.66906229165389e-15	4804	4819	0.936205288583018	0.999432876094542	119201863	121201000	ENSG00000089157.15	RPLP0	protein_coding	120201111	-1	-688895	31363	-688895	32	1	32	119201863	121201000	1999137	236766
T2D_Ishigaki_doi101101795948_1	T2D (Ishigaki, EAS)	OTH	Th17_UT	Th17_UT	CD4	Sorted cell	ENSG00000089159	PXN	4038	1.13237663657794e-09	1.70437015050359e-09	0.39171402573827	0.589541695118534	0.0187442763064481	12:120890006	rs187150787	chr12.8		12	120890006	12:120256240	3.91157e-12	12:120890006	6.66906229165389e-15	4801	4845	0.957354189538124	0.999432876066935	119268543	121264599	ENSG00000089159.16	PXN	protein_coding	120265730	-1	-624276	9490	-624276	27	0	27	119265928	121265366	1999438	236767
T2D_Ishigaki_doi101101795948_1	T2D (Ishigaki, EAS)	OTH	Th17_UT	Th17_UT	CD4	Sorted cell	ENSG00000110917	MLEC	4071	6.41268847620756e-12	2.88409866667989e-09	0.00221829022050997	0.997673050462274	0.000108656426704557	12:120890006	rs187150787	chr12.8		12	120890006	12:120689166	8.20172e-13	12:120890006	6.66906229165389e-15	4880	4927	0.999768388060951	0.999432875250231	119686892	121685883	ENSG00000110917.7	MLEC	protein_coding	120687149	1	202857	2017	202857	5	0	5	119686892	121685883	1998991	236772
T2D_Ishigaki_doi101101795948_1	T2D (Ishigaki, EAS)	OTH	Th17_UT	Th17_UT	CD4	Sorted cell	ENSG00000135124	P2RX4	4534	3.24336667696833e-11	2.85660241945689e-09	0.0112195198762023	0.98816047019569	0.000620007039072869	12:120890006	rs187150787	chr12.8		12	120890006	12:121209632	7.99399e-09	12:120890006	6.66906229165389e-15	5328	5483	0.998942954848241	0.999432875235235	120212167	122209591	ENSG00000135124.14	P2RX4	protein_coding	121210129	1	-320123	-497	-320123	9	0	9	120210362	122209591	1999229	236779
T2D_Ishigaki_doi101101795948_1	T2D (Ishigaki, EAS)	OTH	Th17_UT	Th17_UT	CD4	Sorted cell	ENSG00000135127	BICDL1	4024	2.07908380442906e-10	2.67271835127928e-09	0.0719197626727386	0.924540883750105	0.00353935069652912	12:120890006	rs187150787	chr12.8		12	120890006	12:120104683	2.08137e-07	12:120890006	6.66906229165389e-15	4814	4856	0.988422802717555	0.999470992349967	118990618	120989687	ENSG00000135127.11	BICDL1	protein_coding	119989236	1	900770	115447	900770	36	0	36	118990618	120989687	1999069	236780
T2D_Ishigaki_doi101101795948_1	T2D (Ishigaki, EAS)	OTH	Th17_UT	Th17_UT	CD4	Sorted cell	ENSG00000157837	SPPL3	4159	1.95048914642706e-15	2.89082277574044e-09	6.74717166598863e-07	0.999999285212602	3.71794044739095e-08	12:120890006	rs187150787	chr12.8		12	120890006	12:120826207	1.3102e-13	12:120890006	6.66906229165389e-15	4958	5062	0.99250094118393	0.99943287523779	119904430	121903654	ENSG00000157837.15	SPPL3	protein_coding	120904358	-1	14352	78151	14352	0	0	0	119904430	121903654	1999224	236788
T2D_Ishigaki_doi101101795948_1	T2D (Ishigaki, EAS)	OTH	Th17_UT	Th17_UT	CD4	Sorted cell	ENSG00000157895	C12orf43	4269	2.82904818607033e-12	2.8877838487394e-09	0.000978630093788124	0.998947906578774	7.34604368256392e-05	12:120890006	rs187150787	chr12.8		12	120890006	12:121021637	3.85513e-11	12:120890006	6.66906229165389e-15	5055	5188	0.903714931152974	0.999432875235977	120017690	122016394	ENSG00000157895.11	C12orf43	protein_coding	121016487	-1	126481	-5150	126481	4	0	4	120017690	122016394	1998704	236789
T2D_Ishigaki_doi101101795948_1	T2D (Ishigaki, EAS)	OTH	Th17_UT	Th17_UT	CD4	Sorted cell	ENSG00000167272	POP5	4010	2.35802479802917e-12	2.88832713512195e-09	0.00081569272678561	0.999135891338928	4.84130436008161e-05	12:120890006	rs187150787	chr12.8		12	120890006	12:120538822	3.66491e-14	12:120890006	6.66906229165389e-15	4803	4840	0.982816115204031	0.999432875249591	119583022	121578088	ENSG00000167272.10	POP5	protein_coding	120581402	-1	-308604	42580	-308604	8	1	8	119583022	121580915	1997893	236791
T2D_Ishigaki_doi101101795948_1	T2D (Ishigaki, EAS)	OTH	Th17_UT	Th17_UT	CD4	Sorted cell	ENSG00000188735	TMEM120B	4248	4.73774993113357e-12	2.88586720599695e-09	0.00163889207869111	0.998284892757488	7.6212273215113e-05	12:120890006	rs187150787	chr12.8		12	120890006	12:121777614	1.41339e-11	12:120890006	6.66906229165389e-15	5072	5200	0.999144691335664	0.999433145750117	120713290	122712025	ENSG00000188735.12	TMEM120B	protein_coding	121712752	1	-822746	64862	-822746	19	0	19	120713290	122712025	1998735	236796
T2D_Ishigaki_doi101101795948_1	T2D (Ishigaki, EAS)	OTH	Th17_UT	Th17_UT	CD4	Sorted cell	ENSG00000240925	RPS20P31	4019	1.91547436682274e-11	2.87072218666722e-09	0.00662604782885551	0.993045391512367	0.000328557768899556	12:120890006	rs187150787	chr12.8		12	120890006	12:120270186	2.53639e-09	12:120890006	6.66906229165389e-15	4804	4814	0.999457283461058	0.999432876094055	119247542	121247385	ENSG00000240925.1	AC004263.1	processed_pseudogene	120247460	1	642546	22726	642546	28	1	28	119247542	121247385	1999843	236799
T2D_Ishigaki_doi101101795948_1	T2D (Ishigaki, EAS)	OTH	Th17_UT	Th17_UT	CD4	Sorted cell	ENSG00000256742	KDM2B-DT	4367	1.42362940526201e-09	1.39914136707073e-09	0.492464775341673	0.483946646282819	0.0235885755527358	12:120890006	rs187150787	chr12.8		12	120890006	12:121587314	2.43787e-07	12:120890006	6.66906229165389e-15	5163	5291	0.939317995394523	0.999433145774211	120581059	122579365	ENSG00000256742.1	AC145422.1	lncRNA	121580792	1	-690786	6522	-690786	14	1	14	120581059	122579365	1998306	236802
T2D_Ishigaki_doi101101795948_1	T2D (Ishigaki, EAS)	OTH	Th17_UT	Th17_UT	CD4	Sorted cell	ENSG00000257218	GATC	4056	1.61316441554983e-12	2.88913026609193e-09	0.000558029110628125	0.999413752437558	2.82155610717326e-05	12:120890006	rs187150787	chr12.8		12	120890006	12:120541591	2.06548e-12	12:120890006	6.66906229165389e-15	4828	4905	0.99993379639009	0.999432875239701	119446724	121446330	ENSG00000257218.5	GATC	protein_coding	120446444	1	443562	95147	443562	17	7	17	119446724	121446330	1999606	236803
T2D_Ishigaki_doi101101795948_1	T2D (Ishigaki, EAS)	OTH	Th17_UT	Th17_UT	CD4	Sorted cell	ENSG00000276045	ORAI1	4347	1.0578195588289e-13	2.89071364912885e-09	3.65923090247996e-05	0.9999615328743	1.8719258548684e-06	12:120890006	rs187150787	chr12.8		12	120890006	12:121634576	1.29057e-19	12:120890006	6.66906229165389e-15	5132	5278	0.999927282483506	0.999433145774637	120626561	122626107	ENSG00000276045.2	ORAI1	protein_coding	121626550	1	-736544	8026	-736544	16	0	16	120626561	122626107	1999546	236806
T2D_Ishigaki_doi101101795948_1	T2D (Ishigaki, EAS)	OTH	Th17_UT	Th17_UT	CD4	Sorted cell	ENSG00000089041	P2RX7	4394	1.38004858617513e-38	2.89082483339047e-09	4.77389209555429e-30	0.99999999710181	7.36606497379685e-12	12:121093503	rs111441392	chr12.8		12	121093503	12:121093503	6.45171e-46	12:120890006	6.66906229165389e-15	5186	5325	0.999999999999998	0.999432875234797	120133229	122132219	ENSG00000089041.16	P2RX7	protein_coding	121132876	1	-39373	-39373	-242870	0	0	6	120133229	122132219	1998990	236765
T2D_Ishigaki_doi101101795948_1	T2D (Ishigaki, EAS)	OTH	Th17_UT	Th17_UT	CD4	Sorted cell	ENSG00000139714	MORN3	4275	4.90094189396129e-42	2.89082483155924e-09	1.69534377393182e-33	0.999999997092416	1.67562056337976e-11	12:121672174	rs2720021	chr12.8		12	121672174	12:121672105	5.12593e-51	12:120890006	6.66906229165389e-15	5062	5210	1	0.999433145778138	120673647	122672129	ENSG00000139714.12	MORN3	protein_coding	121669654	-1	-2520	-2451	779648	0	0	18	120673440	122672353	1998913	236785
T2D_Ishigaki_doi101101795948_1	T2D (Ishigaki, EAS)	OTH	Th17_UT	Th17_UT	CD4	Sorted cell	ENSG00000139725	RHOF	4193	5.5312184737482e-29	2.89082484824552e-09	1.91337031684127e-20	0.999999996758064	3.51108814755948e-10	12:121777353	rs73413720	chr12.8		12	121777353	12:121777290	6.43236e-39	12:120890006	6.66906229165389e-15	5023	5150	0.999999999999809	0.999905315344143	120804130	122803161	ENSG00000139725.7	RHOF	protein_coding	121793688	-1	16335	16398	903682	0	0	20	120804130	122803161	1999031	236786
T2D_Ishigaki_doi101101795948_1	T2D (Ishigaki, EAS)	OTH	Th17_UT	Th17_UT	CD4	Sorted cell	ENSG00000139505	MTMR6	5061	2.36195866091715e-17	3.05775329870352e-08	7.72449035491564e-10	0.999999968431489	2.1852702745175e-10	13:25285813	rs9511739	chr13.1		13	25285813	13:25285813	9.14148e-26	13:26202862	2.26479383905498e-13	5994	6804	0.999999999926186	0.999709953536681	24290351	26287999	ENSG00000139505.11	MTMR6	protein_coding	25287488	-1	1675	1675	-915374	0	0	5	24288724	26287999	1999275	236808
T2D_Ishigaki_doi101101795948_1	T2D (Ishigaki, EAS)	OTH	Th17_UT	Th17_UT	CD4	Sorted cell	ENSG00000073910	FRY	4197	1.81758830332026e-16	2.57076949235779e-09	7.07021055898028e-08	0.999999921664642	5.06248431240919e-09	13:32980214	rs488166	chr13.2		13	32980214	13:31924781	2.79383e-23	13:32980214	8.81649488187023e-15	4947	5279	0.999911646271742	0.903278701766104	31031548	33030955	ENSG00000073910.20	FRY	protein_coding	32031774	1	948440	-106993	948440	10	3	10	31031548	33031238	1999690	236807
T2D_Ishigaki_doi101101795948_1	T2D (Ishigaki, EAS)	OTH	Th17_UT	Th17_UT	CD4	Sorted cell	ENSG00000237637	FRY-AS1	4196	8.76669878715449e-10	1.63110916578855e-09	0.341014553290824	0.634433701324394	0.0245517428770047	13:32980214	rs488166	chr13.2		13	32980214	13:32022176	3.02673e-07	13:32980214	8.81649488187023e-15	4946	5278	0.966876465561536	0.903278701766124	31031661	33030955	ENSG00000237637.1	FRY-AS1	lncRNA	32031639	-1	-948575	9463	-948575	11	0	11	31031661	33031238	1999577	236810
T2D_Ishigaki_doi101101795948_1	T2D (Ishigaki, EAS)	OTH	Th17_UT	Th17_UT	CD4	Sorted cell	ENSG00000227354	RBM26-AS1	3804	1.2106754570216e-45	1.92506324044886e-12	6.28901654543552e-34	0.999999999998067	5.7179831727992e-15	13:79406474	rs2296286	chr13.3		13	79406474	13:79300406	4.07566e-53	13:80134597	3.36352228295885e-18	4389	5303	1.00000000000001	0.999999999999584	78406406	80406258	ENSG00000227354.6	RBM26-AS1	lncRNA	79406301	1	173	-105895	728296	0	1	5	78406406	80406258	1999852	236809
T2D_Ishigaki_doi101101795948_1	T2D (Ishigaki, EAS)	OTH	Th17_UT	Th17_UT	CD4	Sorted cell	ENSG00000071246	VASH1	5062	6.51761354543242e-21	0.00664421591507571	9.6914169951259e-19	0.987956139680387	0.0053996444045394	14:76768421	rs3783996	chr14.1		14	76768421	14:76768421	4.52175e-33	14:76909348	1.54328547668e-08	5697	6472	1	0.998470545855116	75762986	77761810	ENSG00000071246.10	VASH1	protein_coding	76761468	1	6953	6953	147880	0	0	6	75762480	77761810	1999330	236812
T2D_Ishigaki_doi101101795948_1	T2D (Ishigaki, EAS)	OTH	Th17_UT	Th17_UT	CD4	Sorted cell	ENSG00000100577	GSTZ1	5689	6.37862508846731e-05	0.00661302687388263	0.00948689913895942	0.983551812411011	0.000284475325261753	14:76909348	rs17105012	chr14.1		14	76909348	14:77334472	5.99248e-09	14:76909348	1.54328547668e-08	6308	7228	0.999216121144922	0.998579391916922	76320885	78320870	ENSG00000100577.18	GSTZ1	protein_coding	77321036	1	-411688	13436	-411688	15	0	15	76320885	78320870	1999985	236813
T2D_Ishigaki_doi101101795948_1	T2D (Ishigaki, EAS)	OTH	Th17_UT	Th17_UT	CD4	Sorted cell	ENSG00000119669	IRF2BPL	5461	5.52029051481035e-06	0.00667284194738025	0.000820947036779423	0.992347797797142	0.000152892928183159	14:77011321	rs1120277	chr14.1		14	77011321	14:77016507	1.83784e-13	14:76909348	1.54328547668e-08	6113	6923	0.999936042483206	0.99861788792428	76029449	78028096	ENSG00000119669.4	IRF2BPL	protein_coding	77028708	-1	17387	12201	119360	1	1	6	76029449	78028096	1998647	236814
T2D_Ishigaki_doi101101795948_1	T2D (Ishigaki, EAS)	OTH	Th17_UT	Th17_UT	CD4	Sorted cell	ENSG00000198894	CIPC	5563	1.25663073466973e-08	0.0066783703398126	1.86888357691676e-06	0.993218912288794	0.00010083592150721	14:77125203	rs80059350	chr14.1		14	77125203	14:77101076	4.50864e-16	14:76909348	1.54328547668e-08	6212	7045	0.999999734675338	0.998606406112435	76098716	78098010	ENSG00000198894.7	CIPC	protein_coding	77098258	1	26945	2818	-188910	1	1	10	76098716	78098010	1999294	236815
T2D_Ishigaki_doi101101795948_1	T2D (Ishigaki, EAS)	OTH	Th17_UT	Th17_UT	CD4	Sorted cell	ENSG00000063761	ADCK1	5801	1.73118533178355e-16	0.00667906175920661	2.57456987870176e-14	0.993291121127232	2.98171135324776e-05	14:77729469	rs78609506	chr14.1		14	77729469	14:77729469	1.99824e-33	14:76909348	1.54328547668e-08	6333	7517	0.999999999591672	0.99843306058914	76801346	78799937	ENSG00000063761.15	ADCK1	protein_coding	77800109	1	-70640	-70640	-890761	2	2	32	76801346	78799937	1998591	236811
T2D_Ishigaki_doi101101795948_1	T2D (Ishigaki, EAS)	OTH	Th17_UT	Th17_UT	CD4	Sorted cell	ENSG00000172575	RASGRP1	4804	2.78092728649668e-10	1.4503280792676e-06	2.349967604615e-05	0.120798753409098	0.879176296308684	15:38554537	rs4924273	chr15.1		15	38554537	15:38561434	1.31798e-16	15:38554146	3.76890282323214e-11	5759	5954	0.999887129872426	0.999998882294748	37565841	39563416	ENSG00000172575.11	RASGRP1	protein_coding	38564814	-1	10277	3380	10668	0	0	0	37565626	39563416	1997790	236844
T2D_Ishigaki_doi101101795948_1	T2D (Ishigaki, EAS)	OTH	Th17_UT	Th17_UT	CD4	Sorted cell	ENSG00000175779	LINC02694	4915	2.29010572576077e-07	1.15625086386519e-05	0.0193520869793715	0.977059846400659	0.00357627510075944	15:38554537	rs4924273	chr15.1		15	38554537	15:38733236	6.46224e-11	15:38554146	3.76890282323214e-11	5821	6173	0.998187434949586	0.999998840375253	37698311	39696589	ENSG00000175779.1	C15orf53	lncRNA	38628060	1	-73523	105176	-73914	1	0	1	37698311	39696589	1998278	236846
T2D_Ishigaki_doi101101795948_1	T2D (Ishigaki, EAS)	OTH	Th17_UT	Th17_UT	CD4	Sorted cell	ENSG00000128829	EIF2AK4	4852	3.24399919441814e-17	5.14578093662896e-12	6.30414943366617e-06	0.999993218316933	4.77528488763393e-07	15:40327523	rs67839313	chr15.2		15	40327523	15:39916710	2.9614e-14	15:40340937	9.80192311453284e-18	5666	6404	0.999992269075891	0.999396079286836	38934612	40934081	ENSG00000128829.11	EIF2AK4	protein_coding	39934115	1	393408	-17405	406822	14	1	14	38934567	40934081	1999514	236817
T2D_Ishigaki_doi101101795948_1	T2D (Ishigaki, EAS)	OTH	Th17_UT	Th17_UT	CD4	Sorted cell	ENSG00000128891	CCDC32	4069	6.10502516701642e-14	5.0830273839941e-12	0.0118640568762732	0.987797478484915	0.000338464633667916	15:40327523	rs67839313	chr15.2		15	40327523	15:40664273	1.31915e-09	15:40340937	9.80192311453284e-18	4739	5588	0.960706010124535	0.999396079286668	39567167	41565018	ENSG00000128891.15	CCDC32	protein_coding	40565042	-1	237519	-99231	224105	12	3	12	39566496	41565018	1998522	236818
T2D_Ishigaki_doi101101795948_1	T2D (Ishigaki, EAS)	OTH	Th17_UT	Th17_UT	CD4	Sorted cell	ENSG00000140319	SRP14	4658	5.98058759263546e-16	5.14516999034918e-12	0.000116222340467835	0.999874473858006	9.30379637844069e-06	15:40327523	rs67839313	chr15.2		15	40327523	15:40038363	4.8049e-28	15:40340937	9.80192311453284e-18	5451	6217	0.999989255434673	0.999396079286807	39041661	41038852	ENSG00000140319.10	SRP14	protein_coding	40039181	-1	-288342	818	-301756	13	0	13	39039593	41038852	1999259	236822
T2D_Ishigaki_doi101101795948_1	T2D (Ishigaki, EAS)	OTH	Th17_UT	Th17_UT	CD4	Sorted cell	ENSG00000248508	SRP14-DT	4658	3.26425475158092e-16	5.14546588000049e-12	6.34351259363138e-05	0.999931984323033	4.58054588226651e-06	15:40327523	rs67839313	chr15.2		15	40327523	15:40036464	7.46176e-13	15:40340937	9.80192311453284e-18	5451	6217	0.999994859741855	0.999396079286807	39041661	41038852	ENSG00000248508.6	SRP14-AS1	lncRNA	40039267	1	288256	-2803	301670	12	1	12	39039593	41038852	1999259	236855
T2D_Ishigaki_doi101101795948_1	T2D (Ishigaki, EAS)	OTH	Th17_UT	Th17_UT	CD4	Sorted cell	ENSG00000140323	DISP2	4133	1.75906791377589e-14	5.1269673522685e-12	0.0034184432016787	0.996336635821972	0.000244920971205371	15:40340937	rs4924455	chr15.2		15	40340937	15:40358201	1.05824e-11	15:40340937	9.80192311453284e-18	4843	5642	0.999752861713793	0.999396079286759	39359116	41357682	ENSG00000140323.5	DISP2	protein_coding	40358219	1	-17282	-18	-17282	3	0	3	39358371	41357682	1999311	236823
T2D_Ishigaki_doi101101795948_1	T2D (Ishigaki, EAS)	OTH	Th17_UT	Th17_UT	CD4	Sorted cell	ENSG00000150667	FSIP1	4961	1.01791927119604e-20	5.14581581798498e-12	1.97814944222849e-09	0.999999997857778	1.58930263828954e-10	15:40340937	rs4924455	chr15.2		15	40340937	15:39628931	7.77702e-17	15:40340937	9.80192311453284e-18	5859	6441	0.991767470090716	0.999396079286852	38782900	40782823	ENSG00000150667.6	FSIP1	protein_coding	39782841	-1	-558096	153910	-558096	16	1	16	38782900	40782823	1999923	236839
T2D_Ishigaki_doi101101795948_1	T2D (Ishigaki, EAS)	OTH	Th17_UT	Th17_UT	CD4	Sorted cell	ENSG00000166145	SPINT1	3860	7.13255493693382e-13	4.41038642162748e-12	0.138608826548508	0.857073422656464	0.00431775078990314	15:40340937	rs4924455	chr15.2		15	40340937	15:40838115	1.40978e-09	15:40340937	9.80192311453284e-18	4537	5326	0.932757999331564	0.999396079286619	39844167	41844001	ENSG00000166145.14	SPINT1	protein_coding	40844048	1	-503111	-5933	-503111	24	0	24	39844167	41844001	1999834	236842
T2D_Ishigaki_doi101101795948_1	T2D (Ishigaki, EAS)	OTH	Th17_UT	Th17_UT	CD4	Sorted cell	ENSG00000166140	ZFYVE19	3833	3.2252484828968e-51	5.14581582898031e-12	6.26771068003666e-40	0.999999999994841	1.68540534638826e-14	15:40815217	rs17657986	chr15.2		15	40815217	15:40807151	1.27021e-59	15:40340937	9.80192311453284e-18	4513	5290	0.990153532626936	0.999396079286651	39807568	41806861	ENSG00000166140.17	ZFYVE19	protein_coding	40807089	1	8128	62	-466152	1	0	21	39807568	41806861	1999293	236841
T2D_Ishigaki_doi101101795948_1	T2D (Ishigaki, EAS)	OTH	Th17_UT	Th17_UT	CD4	Sorted cell	ENSG00000247556	OIP5-AS1	4098	7.97388599873435e-29	5.1458158290572e-12	1.54958635590232e-17	0.999999999994841	1.95521922980347e-14	15:41363325	rs28716108	chr15.2		15	41363325	15:41363325	2.77586e-45	15:40340937	9.80192311453284e-18	4717	5664	0.925326434321333	0.99939607928774	40284286	42283765	ENSG00000247556.6	OIP5-AS1	lncRNA	41283997	1	79328	79328	-943060	4	4	38	40284286	42283765	1999479	236854
T2D_Ishigaki_doi101101795948_1	T2D (Ishigaki, EAS)	OTH	Th17_UT	Th17_UT	CD4	Sorted cell	ENSG00000129003	VPS13C	5298	4.25669177613191e-19	3.80095524718695e-17	0.0110554613235894	0.987178908482874	0.00176563019353861	15:62103990	rs7167878	chr15.3		15	62103990	15:62060175	4.2327e-12	15:62103990	1.08506089700272e-22	5926	7061	0.999028018811099	0.999999999999977	61061222	63042436	ENSG00000129003.15	VPS13C	protein_coding	62060447	-1	-43543	272	-43543	2	0	2	61061222	63042624	1981402	236819
T2D_Ishigaki_doi101101795948_1	T2D (Ishigaki, EAS)	OTH	Th17_UT	Th17_UT	CD4	Sorted cell	ENSG00000140474	ULK3	3561	6.78379764487699e-21	2.38532269513809e-05	2.84390656330699e-16	0.999976004812743	1.41960303560727e-07	15:74843106	rs2290574	chr15.4		15	74843106	15:74843106	2.01888e-35	15:75337819	3.37804497804668e-11	4067	4962	0.999999999999898	0.975518110234751	73843452	75842544	ENSG00000140474.12	ULK3	protein_coding	74843156	-1	50	50	-494663	0	0	15	73843452	75842544	1999092	236831
T2D_Ishigaki_doi101101795948_1	T2D (Ishigaki, EAS)	OTH	Th17_UT	Th17_UT	CD4	Sorted cell	ENSG00000138621	PPCDC	3229	1.58116330719166e-16	2.38532469050888e-05	6.62855463556809e-12	0.999976091080057	5.5666411834897e-08	15:75034413	rs28394281	chr15.4		15	75034413	15:75007427	3.22139e-21	15:75337819	3.37804497804668e-11	3753	4541	0.999997857313662	0.975518362353476	74023958	76022322	ENSG00000138621.11	PPCDC	protein_coding	75023590	1	10823	-16163	314229	0	0	8	74023958	76022322	1998364	236821
T2D_Ishigaki_doi101101795948_1	T2D (Ishigaki, EAS)	OTH	Th17_UT	Th17_UT	CD4	Sorted cell	ENSG00000198794	SCAMP5	3343	7.03735484849577e-20	2.38532376670266e-05	2.95020185159308e-15	0.999976091001644	5.57606854652388e-08	15:75034413	rs28394281	chr15.4		15	75034413	15:75007427	1.74077e-25	15:75337819	3.37804497804668e-11	3845	4678	0.999999253017338	0.975518302851748	73957515	75953966	ENSG00000198794.11	SCAMP5	protein_coding	74995563	1	38850	11864	342256	1	0	9	73957515	75953966	1996451	236853
T2D_Ishigaki_doi101101795948_1	T2D (Ishigaki, EAS)	OTH	Th17_UT	Th17_UT	CD4	Sorted cell	ENSG00000275454	AC105020.6	3027	1.59089739582966e-06	1.98373094833758e-05	0.0666936810348733	0.831416954904751	0.101867935853496	15:75336500	rs3809547	chr15.4		15	75336500	15:75635376	4.1293e-08	15:75337819	3.37804497804668e-11	3673	4215	0.948007681557931	0.975517532981519	74640786	76639510	ENSG00000275454.1	AC105020.6	lncRNA	75639760	1	-303260	-4384	-301941	13	1	13	74640786	76639510	1998724	236862
T2D_Ishigaki_doi101101795948_1	T2D (Ishigaki, EAS)	OTH	Th17_UT	Th17_UT	CD4	Sorted cell	ENSG00000140497	SCAMP2	3480	2.22586786018763e-06	2.15397307559484e-05	0.0933129253598906	0.902982129628594	0.00368117941289872	15:75337819	rs6495168	chr15.4		15	75337819	15:74840149	8.51408e-10	15:75337819	3.37804497804668e-11	3981	4863	0.994202719715091	0.975518187768637	73873816	75873245	ENSG00000140497.16	SCAMP2	protein_coding	74873365	-1	-464454	33216	-464454	14	1	14	73873730	75873245	1999515	236832
T2D_Ishigaki_doi101101795948_1	T2D (Ishigaki, EAS)	OTH	Th17_UT	Th17_UT	CD4	Sorted cell	ENSG00000178802	MPI	3466	9.36210638479043e-06	1.40965038109662e-05	0.39247861490642	0.590921067839011	0.0165768586443731	15:75337819	rs6495168	chr15.4		15	75337819	15:74913884	6.98738e-09	15:75337819	3.37804497804668e-11	3963	4839	0.973162034935816	0.975518198186383	73891050	75889670	ENSG00000178802.17	MPI	protein_coding	74890042	1	447777	23842	447777	13	1	13	73891050	75889670	1998620	236848
T2D_Ishigaki_doi101101795948_1	T2D (Ishigaki, EAS)	OTH	Th17_UT	Th17_UT	CD4	Sorted cell	ENSG00000179361	ARID3B	3747	4.40029509193375e-07	2.37872430255485e-05	0.0181513408297644	0.981229264751894	0.000595167145806218	15:75337819	rs6495168	chr15.4		15	75337819	15:74437951	9.84214e-09	15:75337819	3.37804497804668e-11	4246	5115	0.980558567254216	0.977684261485569	73541259	75539988	ENSG00000179361.17	ARID3B	protein_coding	74541220	1	796599	-103269	796599	26	3	26	73541259	75539988	1998729	236849
T2D_Ishigaki_doi101101795948_1	T2D (Ishigaki, EAS)	OTH	Th17_UT	Th17_UT	CD4	Sorted cell	ENSG00000260103	RP11-10O17.1	3751	2.819469249079e-09	2.71702795117502e-05	0.000103756257425934	0.999864243618663	4.82702493041599e-06	15:75337819	rs6495168	chr15.4		15	75337819	15:74727909	3.88767e-11	15:75337819	3.37804497804668e-11	4259	5114	0.978087879277436	0.998906777702958	73491716	75490109	ENSG00000260103.2	AC012435.1	transcribed_processed_pseudogene	74481398	-1	-856421	-246511	-856421	27	6	27	73491716	75490204	1998488	236860
T2D_Ishigaki_doi101101795948_1	T2D (Ishigaki, EAS)	OTH	Th17_UT	Th17_UT	CD4	Sorted cell	ENSG00000260274	RP11-817O13.8	3174	2.92765229844819e-08	1.36616038338883e-06	0.00122733201008086	0.0553854792995085	0.943385793253504	15:75337819	rs6495168	chr15.4		15	75337819	15:75458012	4.90804e-09	15:75337819	3.37804497804668e-11	3767	4432	0.991254233962287	0.975517768646879	74368331	76367183	ENSG00000260274.1	AC068338.2	lncRNA	75367945	1	-30126	90067	-30126	3	4	3	74368331	76367183	1998852	236861
T2D_Ishigaki_doi101101795948_1	T2D (Ishigaki, EAS)	OTH	Th17_UT	Th17_UT	CD4	Sorted cell	ENSG00000140400	MAN2C1	3172	1.9765444228682e-96	8.03325679302398e-06	8.28608041318588e-92	0.335441532752151	0.664550433991068	15:75353009	rs5745920	chr15.4		15	75353009	15:75388659	4.37623e-114	15:75337819	3.37804497804668e-11	3765	4430	0.999999999999998	0.975517768732719	74369553	76367183	ENSG00000140400.16	MAN2C1	protein_coding	75368607	-1	15598	-20052	30788	2	0	4	74369553	76367183	1997630	236829
T2D_Ishigaki_doi101101795948_1	T2D (Ishigaki, EAS)	OTH	Th17_UT	Th17_UT	CD4	Sorted cell	ENSG00000169371	SNUPN	3018	1.28028125124532e-08	2.24302098820747e-05	0.000536720158273551	0.940201923358818	0.0592389134702128	15:75640436	rs11072553	chr15.4		15	75640436	15:75644357	4.16452e-11	15:75337819	3.37804497804668e-11	3658	4209	0.98630017626146	0.975517525380508	74627252	76626345	ENSG00000169371.13	SNUPN	protein_coding	75625725	-1	-14711	-18632	287906	3	3	11	74626801	76626345	1999544	236843
T2D_Ishigaki_doi101101795948_1	T2D (Ishigaki, EAS)	OTH	Th17_UT	Th17_UT	CD4	Sorted cell	ENSG00000140368	PSTPIP1	3652	4.45686904460294e-28	8.03956918260887e-10	5.54366650510688e-19	0.999999998812058	3.83985333343089e-10	15:77051074	rs75338883	chr15.5		15	77051074	15:77034495	2.76172e-38	15:77489584	1.89263726475186e-15	4436	4997	0.999999999896936	0.99999154471625	75994375	77993339	ENSG00000140368.12	PSTPIP1	protein_coding	76995126	1	55948	39369	494458	1	0	5	75994217	77993339	1999122	236824
T2D_Ishigaki_doi101101795948_1	T2D (Ishigaki, EAS)	OTH	Th17_UT	Th17_UT	CD4	Sorted cell	ENSG00000140374	ETFA	2747	1.9007494219621e-09	3.39488163006696e-09	0.354269534416424	0.632726062880772	0.0130043974071717	15:77247760	rs11639314	chr15.4		15	77247760	15:76239300	8.51919e-12	15:77247760	1.06337245049273e-14	3427	3874	0.972956474611658	0.99999053958543	75311918	77310356	ENSG00000140374.15	ETFA	protein_coding	76311469	-1	-936291	72169	-936291	9	1	9	75311918	77311363	1999445	236825
T2D_Ishigaki_doi101101795948_1	T2D (Ishigaki, EAS)	OTH	Th17_UT	Th17_UT	CD4	Sorted cell	ENSG00000173517	PEAK1	4131	2.62450857371148e-13	7.99363517832459e-10	0.000326448906752869	0.994275712314026	0.00539783797959665	15:77247760	rs11639314	chr15.5		15	77247760	15:77132886	6.61534e-12	15:77489584	1.89263726475186e-15	4853	5554	0.978124213441305	0.999991544739629	76420586	78420023	ENSG00000173517.10	PEAK1	protein_coding	77420104	-1	172344	287218	-69480	0	0	1	76420586	78420023	1999437	236845
T2D_Ishigaki_doi101101795948_1	T2D (Ishigaki, EAS)	OTH	Th17_UT	Th17_UT	CD4	Sorted cell	ENSG00000136381	IREB2	5771	2.83924991738504e-10	7.06333721364657e-10	0.283833522018533	0.706086006846555	0.0100804701446547	15:77489584	rs965480	chr15.5		15	77489584	15:78434586	3.85684e-08	15:77489584	1.89263726475186e-15	6694	7315	0.953711696661376	0.999990191155472	77437757	79437260	ENSG00000136381.12	IREB2	protein_coding	78438216	1	-948632	-3630	-948632	18	0	18	77437757	79437260	1999503	236820
T2D_Ishigaki_doi101101795948_1	T2D (Ishigaki, EAS)	OTH	Th17_UT	Th17_UT	CD4	Sorted cell	ENSG00000140382	HMG20A	4131	1.57699994550584e-10	5.96490378860438e-10	0.19615478239101	0.74181915972377	0.0620260571310301	15:77489584	rs965480	chr15.5		15	77489584	15:77431061	3.0405e-07	15:77489584	1.89263726475186e-15	4854	5554	0.959289547421993	0.999991544739629	76420586	78420023	ENSG00000140382.14	HMG20A	protein_coding	77420888	1	68696	10173	68696	0	0	0	76420586	78420357	1999771	236826
T2D_Ishigaki_doi101101795948_1	T2D (Ishigaki, EAS)	OTH	Th17_UT	Th17_UT	CD4	Sorted cell	ENSG00000140386	SCAPER	3371	1.07873237093659e-20	8.03956918561248e-10	1.34177882563911e-11	0.999999999179558	3.07044214944395e-12	15:77489584	rs965480	chr15.5		15	77489584	15:76747707	2.48726e-24	15:77489584	1.89263726475186e-15	4099	4545	0.990005965725694	0.999991544719974	75906367	77905379	ENSG00000140386.12	SCAPER	protein_coding	76905340	-1	-584244	157633	-584244	7	0	7	75906367	77905379	1999012	236827
T2D_Ishigaki_doi101101795948_1	T2D (Ishigaki, EAS)	OTH	Th17_UT	Th17_UT	CD4	Sorted cell	ENSG00000140391	TSPAN3	3802	1.50476131491969e-17	8.02551913629506e-10	1.87169396639075e-08	0.998248884789925	0.00175109569058081	15:77489584	rs965480	chr15.5		15	77489584	15:77088375	6.206e-17	15:77489584	1.89263726475186e-15	4563	5157	0.999999888130948	0.999991544716368	76085251	78083638	ENSG00000140391.14	TSPAN3	protein_coding	77071109	-1	-418475	-17266	-418475	2	0	2	76084600	78083638	1999038	236828
T2D_Ishigaki_doi101101795948_1	T2D (Ishigaki, EAS)	OTH	Th17_UT	Th17_UT	CD4	Sorted cell	ENSG00000140403	DNAJA4	5336	5.45661286176661e-15	8.84788402186961e-10	6.16709720784223e-06	0.999993258938593	5.73079404728109e-07	15:77489584	rs965480	chr15.5		15	77489584	15:78298695	2.79204e-14	15:77489584	1.89263726475186e-15	6281	6874	0.999640900553978	0.999991323832355	77265286	79263981	ENSG00000140403.12	DNAJA4	protein_coding	78264562	1	-774978	34133	-774978	11	4	11	77265286	79263981	1998695	236830
T2D_Ishigaki_doi101101795948_1	T2D (Ishigaki, EAS)	OTH	Th17_UT	Th17_UT	CD4	Sorted cell	ENSG00000140511	HAPLN3	4669	2.06344532492385e-15	7.10801706701885e-05	2.90277605694049e-11	0.999928687018703	2.32781597457846e-07	15:88889391	rs8040072	chr15.6		15	88889391	15:88889391	5.70516e-26	15:89873508	1.11209917360571e-09	5748	5920	0.999999997148117	0.999975232736437	87895630	89895063	ENSG00000140511.11	HAPLN3	protein_coding	88895544	-1	6153	6153	-977964	0	0	20	87895630	89895063	1999433	236833
T2D_Ishigaki_doi101101795948_1	T2D (Ishigaki, EAS)	OTH	Th17_UT	Th17_UT	CD4	Sorted cell	ENSG00000140521	POLG	4740	3.02095944584057e-06	6.72658621089723e-05	0.0429030185963349	0.955291887605497	0.00173480697661374	15:89865615	rs2118847	chr15.6		15	89865615	15:89232324	4.2863e-09	15:89873508	1.11209917360571e-09	5866	5776	0.987298496187653	0.999976662809663	88334984	90334617	ENSG00000140521.12	POLG	protein_coding	89334824	-1	-530791	102500	-538684	11	2	11	88334984	90334617	1999633	236834
T2D_Ishigaki_doi101101795948_1	T2D (Ishigaki, EAS)	OTH	Th17_UT	Th17_UT	CD4	Sorted cell	ENSG00000140545	MFGE8	4662	1.13424264185619e-07	7.02910118764994e-05	0.00161082772719286	0.99825815901958	6.0608817086568e-05	15:89875181	rs986505	chr15.6		15	89875181	15:88899201	7.21313e-13	15:89873508	1.11209917360571e-09	5746	5907	0.999809041166028	0.999975469529597	87913844	89912947	ENSG00000140545.14	MFGE8	protein_coding	88913379	-1	-961802	14178	-960129	19	0	19	87913701	89912947	1999246	236835
T2D_Ishigaki_doi101101795948_1	T2D (Ishigaki, EAS)	OTH	Th17_UT	Th17_UT	CD4	Sorted cell	ENSG00000157823	AP3S2	4958	1.06528172148485e-20	5.20512321800574e-06	1.51288994183773e-16	0.0720661711110387	0.927928623765743	15:89879754	rs4932264	chr15.6		15	89879754	15:89877441	2.67765e-29	15:89873508	1.11209917360571e-09	6049	5853	0.999999999440937	0.999976748224235	88894864	90892286	ENSG00000157823.16	AP3S2	protein_coding	89893994	-1	14240	16553	20486	1	1	2	88894864	90894158	1999294	236840
T2D_Ishigaki_doi101101795948_1	T2D (Ishigaki, EAS)	OTH	Th17_UT	Th17_UT	CD4	Sorted cell	ENSG00000259677	AC027176.2	5016	1.74785862501652e-07	1.10901557255324e-05	0.00248227095920176	0.155816609686793	0.841689854412417	15:89887164	rs4932261	chr15.6		15	89887164	15:89887164	7.78032e-09	15:89873508	1.11209917360571e-09	6089	5934	0.997464129192846	0.99997725305647	88877070	90873320	ENSG00000259677.1	AC027176.2	processed_pseudogene	89876540	1	10624	10624	-3032	1	1	0	88877070	90876205	1999135	236857
T2D_Ishigaki_doi101101795948_1	T2D (Ishigaki, EAS)	OTH	Th17_UT	Th17_UT	CD4	Sorted cell	ENSG00000259746	HSPE1P3	4682	2.84092920673797e-06	2.51513706676007e-05	0.10091621881898	0.893422198132931	0.00563359074821406	15:89891656	rs7174878	chr15.6		15	89891656	15:90645793	4.9511e-08	15:90968837	2.73793278691029e-10	5782	5562	0.986118897067687	0.984509196233167	89635028	91634398	ENSG00000259746.1	HSPE1P3	processed_pseudogene	90634725	1	-743069	11068	334112	28	0	15	89635028	91634398	1999370	236859
T2D_Ishigaki_doi101101795948_1	T2D (Ishigaki, EAS)	OTH	Th17_UT	Th17_UT	CD4	Sorted cell	ENSG00000259746	HSPE1P3	4682	2.84092920673797e-06	2.51513706676007e-05	0.10091621881898	0.893422198132931	0.00563359074821406	15:89891656	rs7174878	chr15.7		15	89891656	15:90645793	4.9511e-08	15:90968837	2.73793278691029e-10	5782	5562	0.986118897067687	0.984509196233167	89635028	91634398	ENSG00000259746.1	HSPE1P3	processed_pseudogene	90634725	1	-743069	11068	334112	28	0	15	89635028	91634398	1999370	236859
T2D_Ishigaki_doi101101795948_1	T2D (Ishigaki, EAS)	OTH	Th17_UT	Th17_UT	CD4	Sorted cell	ENSG00000185043	CIB1	4615	4.95926687148328e-67	2.81505712821222e-05	1.76164343330984e-62	0.999971776493726	7.29349887019432e-08	15:90228518	rs3751655	chr15.6		15	90228518	15:90227828	2.95828e-101	15:90968837	2.73793278691029e-10	5679	5511	0.999999999999994	0.984509146273883	89234083	91234039	ENSG00000185043.10	CIB1	protein_coding	90233941	-1	5423	6113	-734896	0	0	31	89234083	91234039	1999956	236851
T2D_Ishigaki_doi101101795948_1	T2D (Ishigaki, EAS)	OTH	Th17_UT	Th17_UT	CD4	Sorted cell	ENSG00000185043	CIB1	4615	4.95926687148328e-67	2.81505712821222e-05	1.76164343330984e-62	0.999971776493726	7.29349887019432e-08	15:90228518	rs3751655	chr15.7		15	90228518	15:90227828	2.95828e-101	15:90968837	2.73793278691029e-10	5679	5511	0.999999999999994	0.984509146273883	89234083	91234039	ENSG00000185043.10	CIB1	protein_coding	90233941	-1	5423	6113	-734896	0	0	31	89234083	91234039	1999956	236851
T2D_Ishigaki_doi101101795948_1	T2D (Ishigaki, EAS)	OTH	Th17_UT	Th17_UT	CD4	Sorted cell	ENSG00000259704	CTD-3094K11.1	4695	1.95840507873971e-38	3.01086390609871e-05	6.50426570815304e-34	0.99996977460778	1.1675315293319e-07	15:90839685	rs2532101	chr15.6		15	90839685	15:90839685	3.06476e-50	15:90968837	2.73793278691029e-10	5818	5550	1	0.983449637564397	89840075	91839142	ENSG00000259704.1	AC124248.1	lncRNA	90839665	1	20	20	129172	0	0	9	89840075	91839142	1999067	236858
T2D_Ishigaki_doi101101795948_1	T2D (Ishigaki, EAS)	OTH	Th17_UT	Th17_UT	CD4	Sorted cell	ENSG00000259704	CTD-3094K11.1	4695	1.95840507873971e-38	3.01086390609871e-05	6.50426570815304e-34	0.99996977460778	1.1675315293319e-07	15:90839685	rs2532101	chr15.7		15	90839685	15:90839685	3.06476e-50	15:90968837	2.73793278691029e-10	5818	5550	1	0.983449637564397	89840075	91839142	ENSG00000259704.1	AC124248.1	lncRNA	90839665	1	20	20	129172	0	0	9	89840075	91839142	1999067	236858
T2D_Ishigaki_doi101101795948_1	T2D (Ishigaki, EAS)	OTH	Th17_UT	Th17_UT	CD4	Sorted cell	ENSG00000140553	UNC45A	4748	2.16107084101761e-07	4.04325586345714e-05	0.00460752265105815	0.861777381127339	0.133574447555885	15:90963407	rs8037137	chr15.7		15	90963407	15:90954285	9.20366e-10	15:90968837	2.73793278691029e-10	5867	5645	0.980207863156611	0.974466761016401	89930458	91929875	ENSG00000140553.17	UNC45A	protein_coding	90935285	1	28122	19000	33552	2	0	3	89930278	91929875	1999597	236836
T2D_Ishigaki_doi101101795948_1	T2D (Ishigaki, EAS)	OTH	Th17_UT	Th17_UT	CD4	Sorted cell	ENSG00000140575	IQGAP1	4638	1.17948364146574e-07	2.80263314677854e-05	0.00418979211394781	0.995558103622912	0.000223959983308571	15:90968837	rs2290203	chr15.6		15	90968837	15:90527312	2.51875e-18	15:90968837	2.73793278691029e-10	5694	5524	0.997656718880343	0.984509161123492	89389177	91387254	ENSG00000140575.12	IQGAP1	protein_coding	90388242	1	580595	139070	580595	21	1	21	89389177	91387254	1998077	236837
T2D_Ishigaki_doi101101795948_1	T2D (Ishigaki, EAS)	OTH	Th17_UT	Th17_UT	CD4	Sorted cell	ENSG00000140575	IQGAP1	4638	1.17948364146574e-07	2.80263314677854e-05	0.00418979211394781	0.995558103622912	0.000223959983308571	15:90968837	rs2290203	chr15.7		15	90968837	15:90527312	2.51875e-18	15:90968837	2.73793278691029e-10	5694	5524	0.997656718880343	0.984509161123492	89389177	91387254	ENSG00000140575.12	IQGAP1	protein_coding	90388242	1	580595	139070	580595	21	1	21	89389177	91387254	1998077	236837
T2D_Ishigaki_doi101101795948_1	T2D (Ishigaki, EAS)	OTH	Th17_UT	Th17_UT	CD4	Sorted cell	ENSG00000140577	CRTC3	4591	7.45311568225659e-06	2.03898878184274e-05	0.264751482967154	0.724272918577924	0.0109477554514208	15:90968837	rs2290203	chr15.6		15	90968837	15:90504102	2.55396e-07	15:90968837	2.73793278691029e-10	5667	5470	0.964992542402992	0.984509189590392	89530308	91529614	ENSG00000140577.15	CRTC3	protein_coding	90529923	1	438914	-25821	438914	19	0	19	89529985	91529614	1999629	236838
T2D_Ishigaki_doi101101795948_1	T2D (Ishigaki, EAS)	OTH	Th17_UT	Th17_UT	CD4	Sorted cell	ENSG00000140577	CRTC3	4591	7.45311568225659e-06	2.03898878184274e-05	0.264751482967154	0.724272918577924	0.0109477554514208	15:90968837	rs2290203	chr15.7		15	90968837	15:90504102	2.55396e-07	15:90968837	2.73793278691029e-10	5667	5470	0.964992542402992	0.984509189590392	89530308	91529614	ENSG00000140577.15	CRTC3	protein_coding	90529923	1	438914	-25821	438914	19	0	19	89529985	91529614	1999629	236838
T2D_Ishigaki_doi101101795948_1	T2D (Ishigaki, EAS)	OTH	Th17_UT	Th17_UT	CD4	Sorted cell	ENSG00000176463	SLCO3A1	5455	5.51417461543785e-06	4.12210030267238e-05	0.117565302649622	0.878847877159423	0.00354008501331316	15:90968837	rs2290203	chr15.7		15	90968837	15:91491198	2.62414e-08	15:90968837	2.73793278691029e-10	6492	6726	0.986629146830933	0.97446475562152	90860444	92853463	ENSG00000176463.13	SLCO3A1	protein_coding	91853708	1	-884871	-362510	-884871	9	1	9	90853992	92853463	1999471	236847
T2D_Ishigaki_doi101101795948_1	T2D (Ishigaki, EAS)	OTH	Th17_UT	Th17_UT	CD4	Sorted cell	ENSG00000183208	GDPGP1	4614	1.0155628321192e-08	2.81400492729305e-05	0.000360750820238975	0.999597983435284	1.31155395766414e-05	15:90968837	rs2290203	chr15.6		15	90968837	15:90253861	6.8182e-11	15:90968837	2.73793278691029e-10	5678	5510	0.985529242788458	0.984509146294272	89233963	91233598	ENSG00000183208.12	GDPGP1	protein_coding	90234209	1	734628	19652	734628	29	2	29	89233963	91233598	1999635	236850
T2D_Ishigaki_doi101101795948_1	T2D (Ishigaki, EAS)	OTH	Th17_UT	Th17_UT	CD4	Sorted cell	ENSG00000183208	GDPGP1	4614	1.0155628321192e-08	2.81400492729305e-05	0.000360750820238975	0.999597983435284	1.31155395766414e-05	15:90968837	rs2290203	chr15.7		15	90968837	15:90253861	6.8182e-11	15:90968837	2.73793278691029e-10	5678	5510	0.985529242788458	0.984509146294272	89233963	91233598	ENSG00000183208.12	GDPGP1	protein_coding	90234209	1	734628	19652	734628	29	2	29	89233963	91233598	1999635	236850
T2D_Ishigaki_doi101101795948_1	T2D (Ishigaki, EAS)	OTH	Th17_UT	Th17_UT	CD4	Sorted cell	ENSG00000196547	MAN2A2	4738	1.85838784691594e-09	1.20269853103331e-05	3.96570235256638e-05	0.255159992059293	0.744788322073484	15:90968837	rs2290203	chr15.7		15	90968837	15:90902719	1.79512e-14	15:90968837	2.73793278691029e-10	5858	5614	0.971689304291789	0.974488873664925	89904714	91902188	ENSG00000196547.14	MAN2A2	protein_coding	90903302	1	65535	-583	65535	6	0	6	89903998	91902188	1998190	236852
T2D_Ishigaki_doi101101795948_1	T2D (Ishigaki, EAS)	OTH	Th17_UT	Th17_UT	CD4	Sorted cell	ENSG00000258551	RP11-661P17.1	4983	4.53392033639159e-17	4.69009015069191e-05	9.66656692030939e-13	0.999952953006282	1.46091241910164e-07	15:91482986	rs8036704	chr15.7		15	91482986	15:91482858	1.17293e-21	15:90968837	2.73793278691029e-10	6001	6104	0.999999999931178	0.974465279936281	90408714	92408318	ENSG00000258551.5	CRAT37	lncRNA	91408719	1	74267	74139	-439882	1	1	6	90408714	92408318	1999604	236856
T2D_Ishigaki_doi101101795948_1	T2D (Ishigaki, EAS)	OTH	Th17_UT	Th17_UT	CD4	Sorted cell	ENSG00000103550	KNOP1	4261	3.00855979466343e-21	4.79416907527049e-09	6.27545614771181e-13	0.999999995011912	1.93288956825805e-10	16:19696409	rs8063310	chr16.1		16	19696409	16:19696409	2.99044e-25	16:20311846	6.65782189093664e-15	5225	5278	0.999999999703597	0.946945629424825	18778082	20717904	ENSG00000103550.13	KNOP1	protein_coding	19718227	-1	21818	21818	-593619	1	1	3	18734225	20717904	1983679	236866
T2D_Ishigaki_doi101101795948_1	T2D (Ishigaki, EAS)	OTH	Th17_UT	Th17_UT	CD4	Sorted cell	ENSG00000011638	LDAF1	2701	1.68269968465955e-18	4.79416907650711e-09	3.50988805170357e-10	0.999999994822758	3.20864300888949e-11	16:20311846	rs117267808	chr16.1		16	20311846	16:21103379	2.961e-18	16:20311846	6.65782189093664e-15	3446	3476	0.999999999949908	0.946945629532749	20158983	22157479	ENSG00000011638.10	TMEM159	protein_coding	21158674	1	-846828	-55295	-846828	15	2	15	20158983	22158130	1999147	236863
T2D_Ishigaki_doi101101795948_1	T2D (Ishigaki, EAS)	OTH	Th17_UT	Th17_UT	CD4	Sorted cell	ENSG00000066654	THUMPD1	3305	1.46334612920836e-10	4.63941788426625e-09	0.0305234566911086	0.967717433352662	0.00175910517047732	16:20311846	rs117267808	chr16.1		16	20311846	16:20926526	1.14033e-09	16:20311846	6.65782189093664e-15	4108	4196	0.995935703218811	0.946945629469043	19742134	21735902	ENSG00000066654.13	THUMPD1	protein_coding	20741818	-1	429972	-184708	429972	6	6	6	19742134	21735902	1993768	236864
T2D_Ishigaki_doi101101795948_1	T2D (Ishigaki, EAS)	OTH	Th17_UT	Th17_UT	CD4	Sorted cell	ENSG00000103540	CCP110	3837	4.66135042516187e-11	4.74560995647452e-09	0.00972295788616574	0.989870394463446	0.0004066428581641	16:20311846	rs117267808	chr16.1		16	20311846	16:19489838	3.93381e-11	16:20311846	6.65782189093664e-15	4762	4726	0.989467365857622	0.946945629458729	18778082	20522074	ENSG00000103540.16	CCP110	protein_coding	19523942	1	787904	-34104	787904	7	1	7	18526419	20522110	1995691	236865
T2D_Ishigaki_doi101101795948_1	T2D (Ishigaki, EAS)	OTH	Th17_UT	Th17_UT	CD4	Sorted cell	ENSG00000074755	ZZEF1	4405	6.21849936707387e-11	0.0038879653008172	1.29786035556661e-08	0.8110855297678	0.185026491890596	17:4084856	rs8070577	chr17.1		17	4084856	17:4084856	6.67252e-24	17:4102227	1.47360430302835e-08	5637	5921	0.97271403492492	0.994633769159118	3143392	5142956	ENSG00000074755.14	ZZEF1	protein_coding	4143030	-1	58174	58174	40803	0	0	0	3143235	5142956	1999721	236868
T2D_Ishigaki_doi101101795948_1	T2D (Ishigaki, EAS)	OTH	Th17_UT	Th17_UT	CD4	Sorted cell	ENSG00000083457	ITGAE	4409	1.00414236183885e-06	0.00476715115132831	0.000209581933652094	0.994987089120372	3.51736522855913e-05	17:4102227	rs747360	chr17.1		17	4102227	17:3750237	9.45387e-13	17:4102227	1.47360430302835e-08	5839	5864	0.99978686247597	0.994642684937099	2801333	4801048	ENSG00000083457.11	ITGAE	protein_coding	3801188	-1	-301039	50951	-301039	4	0	4	2801333	4801048	1999715	236869
T2D_Ishigaki_doi101101795948_1	T2D (Ishigaki, EAS)	OTH	Th17_UT	Th17_UT	CD4	Sorted cell	ENSG00000091640	SPAG7	5305	3.53479708717123e-05	0.00472861085319212	0.00738215827830404	0.987534228859014	0.000319654038617668	17:4102227	rs747360	chr17.1		17	4102227	17:4962633	4.72568e-20	17:4102227	1.47360430302835e-08	6274	6495	0.987768708132264	0.994742289146888	3968029	5967844	ENSG00000091640.7	SPAG7	protein_coding	4967817	-1	865590	5184	865590	38	0	38	3967942	5967844	1999902	236870
T2D_Ishigaki_doi101101795948_1	T2D (Ishigaki, EAS)	OTH	Th17_UT	Th17_UT	CD4	Sorted cell	ENSG00000108523	RNF167	5225	8.18575789308638e-06	0.00475693846996431	0.00170952839406771	0.993447425853122	7.79215249529669e-05	17:4102227	rs747360	chr17.1		17	4102227	17:4945989	1.87555e-13	17:4102227	1.47360430302835e-08	6227	6402	0.991968985769272	0.994649239115653	3954589	5939984	ENSG00000108523.15	RNF167	protein_coding	4940268	1	-838041	5721	-838041	35	0	35	3940576	5939984	1999408	236872
T2D_Ishigaki_doi101101795948_1	T2D (Ishigaki, EAS)	OTH	Th17_UT	Th17_UT	CD4	Sorted cell	ENSG00000129219	PLD2	4900	0.000206433586813451	0.00455295808087033	0.0430990137925734	0.950559222673219	0.00158237186652359	17:4102227	rs747360	chr17.1		17	4102227	17:4813826	3.58334e-08	17:4102227	1.47360430302835e-08	6010	6053	0.995105555744168	0.994654830974263	3807409	5806775	ENSG00000129219.13	PLD2	protein_coding	4807152	1	-704925	6674	-704925	29	0	29	3807358	5806775	1999417	236879
T2D_Ishigaki_doi101101795948_1	T2D (Ishigaki, EAS)	OTH	Th17_UT	Th17_UT	CD4	Sorted cell	ENSG00000141503	MINK1	5004	1.60110042174093e-12	0.00476550155994312	3.34370071416308e-10	0.995216175464698	1.83226393864037e-05	17:4863509	rs4790711	chr17.1		17	4863509	17:4863509	1.85382e-33	17:4102227	1.47360430302835e-08	6111	6167	0.953081849560619	0.99465267051914	3834636	5832958	ENSG00000141503.15	MINK1	protein_coding	4833340	1	30169	30169	-731113	0	0	30	3833648	5832958	1999310	236884
T2D_Ishigaki_doi101101795948_1	T2D (Ishigaki, EAS)	OTH	Th17_UT	Th17_UT	CD4	Sorted cell	ENSG00000262678	CAMTA2-AS1	5318	2.8030061670274e-17	0.00480712697086776	5.80284148686943e-15	0.995181370004691	1.15030244384896e-05	17:4961223	rs11655967	chr17.1		17	4961223	17:4961223	1.2043e-26	17:4102227	1.47360430302835e-08	6269	6501	0.999870281472406	0.99484187252183	3987135	5985509	ENSG00000262678.1	AC004771.5	lncRNA	4987057	1	-25834	-25834	-884830	3	3	41	3987135	5985509	1998374	236907
T2D_Ishigaki_doi101101795948_1	T2D (Ishigaki, EAS)	OTH	Th17_UT	Th17_UT	CD4	Sorted cell	ENSG00000108509	CAMTA2	5321	2.8820518925542e-24	0.00480792690715247	5.96548606561362e-22	0.995180564925401	1.15081674492884e-05	17:4979750	rs79255821	chr17.1		17	4979750	17:4979750	2.38732e-42	17:4102227	1.47360430302835e-08	6273	6504	0.999105383773465	0.994841008475051	3989197	5986961	ENSG00000108509.20	CAMTA2	protein_coding	4987675	-1	7925	7925	885448	1	1	42	3989101	5987026	1997925	236871
T2D_Ishigaki_doi101101795948_1	T2D (Ishigaki, EAS)	OTH	Th17_UT	Th17_UT	CD4	Sorted cell	ENSG00000261996	CTC-281F24.1	5429	2.23290339687387e-60	1.34829845772982e-12	1.65608985463832e-48	0.999999999998636	2.85095010886124e-15	17:6653007	rs4796532	chr17.2		17	6653007	17:6652703	3.87816e-64	17:7042164	5.77716207054092e-18	6473	6373	1	0.999679113185265	5655178	7654516	ENSG00000261996.1	AC004706.1	lncRNA	6655009	-1	2002	2306	-387155	0	0	13	5655178	7654516	1999338	236906
T2D_Ishigaki_doi101101795948_1	T2D (Ishigaki, EAS)	OTH	Th17_UT	Th17_UT	CD4	Sorted cell	ENSG00000040633	PHF23	4666	1.41212920715038e-16	1.34814786066764e-12	0.000104734170617248	0.999888291891878	6.97393615714033e-06	17:7042164	rs75418188	chr17.2		17	7042164	17:7242662	4.17635e-13	17:7042164	5.77716207054092e-18	5592	5662	0.986315730716546	0.999679113185256	6240148	8239506	ENSG00000040633.12	PHF23	protein_coding	7239457	-1	197293	-3205	197293	9	1	9	6240148	8239506	1999358	236867
T2D_Ishigaki_doi101101795948_1	T2D (Ishigaki, EAS)	OTH	Th17_UT	Th17_UT	CD4	Sorted cell	ENSG00000108590	MED31	5456	2.07582927100898e-16	1.34808229418538e-12	0.000153959181597026	0.999839664029384	6.37678766688852e-06	17:7042164	rs75418188	chr17.2		17	7042164	17:6566473	5.26143e-12	17:7042164	5.77716207054092e-18	6500	6399	0.980569723290813	0.999679113185262	5651667	7651454	ENSG00000108590.10	MED31	protein_coding	6651605	-1	-390559	85132	-390559	15	3	15	5651667	7651454	1999787	236873
T2D_Ishigaki_doi101101795948_1	T2D (Ishigaki, EAS)	OTH	Th17_UT	Th17_UT	CD4	Sorted cell	ENSG00000129255	MPDU1	4063	4.42336644512309e-15	1.34368535199471e-12	0.00328070274037465	0.996578290252039	0.000141007006239637	17:7042164	rs75418188	chr17.2		17	7042164	17:7582534	1.95963e-11	17:7042164	5.77716207054092e-18	5016	4999	0.999660114739105	0.999679113185265	6584613	8576860	ENSG00000129255.15	MPDU1	protein_coding	7583852	1	-541688	-1318	-541688	50	0	50	6583821	8583046	1999225	236880
T2D_Ishigaki_doi101101795948_1	T2D (Ishigaki, EAS)	OTH	Th17_UT	Th17_UT	CD4	Sorted cell	ENSG00000132510	KDM6B	3877	5.05311898319207e-15	1.34301870386878e-12	0.00374777480031631	0.996083798797866	0.000168426400466594	17:7042164	rs75418188	chr17.2		17	7042164	17:7831745	5.46368e-11	17:7042164	5.77716207054092e-18	4850	4853	0.999480903997882	0.999679113185264	6839918	8839857	ENSG00000132510.10	KDM6B	protein_coding	7834217	1	-792053	-2472	-792053	60	0	60	6839918	8839857	1999939	236883
T2D_Ishigaki_doi101101795948_1	T2D (Ishigaki, EAS)	OTH	Th17_UT	Th17_UT	CD4	Sorted cell	ENSG00000141504	SAT2	4005	2.67664577567251e-17	1.34827046125975e-12	1.98520272742554e-05	0.99997923387311	9.14098270160943e-07	17:7042164	rs75418188	chr17.2		17	7042164	17:7594873	5.31883e-17	17:7042164	5.77716207054092e-18	4964	4948	0.999248542223892	0.999679113185262	6628328	8627724	ENSG00000141504.11	SAT2	protein_coding	7627821	-1	585657	32948	585657	54	1	54	6628328	8627724	1999396	236885
T2D_Ishigaki_doi101101795948_1	T2D (Ishigaki, EAS)	OTH	Th17_UT	Th17_UT	CD4	Sorted cell	ENSG00000161955	TNFSF13	4117	8.1008265065428e-20	1.34829837342031e-12	6.00818495347953e-08	0.999999937463445	2.45335776813348e-09	17:7042164	rs75418188	chr17.2		17	7042164	17:7557200	3.26649e-17	17:7042164	5.77716207054092e-18	5063	5058	0.999962246223636	0.999679113185264	6558367	8557349	ENSG00000161955.16	TNFSF13	protein_coding	7558750	1	-516586	-1550	-516586	41	0	41	6558367	8557349	1998982	236887
T2D_Ishigaki_doi101101795948_1	T2D (Ishigaki, EAS)	OTH	Th17_UT	Th17_UT	CD4	Sorted cell	ENSG00000161956	SENP3	4113	1.93647035349562e-14	1.32816950987728e-12	0.0143623271419708	0.985069715617753	0.000567957238930101	17:7042164	rs75418188	chr17.2		17	7042164	17:7580783	8.35238e-10	17:7042164	5.77716207054092e-18	5060	5050	0.969694724807856	0.999679113185265	6563750	8561538	ENSG00000161956.12	SENP3	protein_coding	7561919	1	-519755	18864	-519755	43	6	43	6563750	8561538	1997788	236888
T2D_Ishigaki_doi101101795948_1	T2D (Ishigaki, EAS)	OTH	Th17_UT	Th17_UT	CD4	Sorted cell	ENSG00000170175	CHRNB1	4323	8.00685186846459e-15	1.33996026929446e-12	0.00593848626211096	0.993815277032708	0.000246236703835217	17:7042164	rs75418188	chr17.2		17	7042164	17:7458740	4.56203e-11	17:7042164	5.77716207054092e-18	5264	5287	0.976577113149115	0.999679113185261	6445503	8442969	ENSG00000170175.10	CHRNB1	protein_coding	7445061	1	-402897	13679	-402897	35	0	35	6445503	8444924	1999421	236890
T2D_Ishigaki_doi101101795948_1	T2D (Ishigaki, EAS)	OTH	Th17_UT	Th17_UT	CD4	Sorted cell	ENSG00000174282	ZBTB4	4230	8.95394528358391e-13	4.06419968998507e-13	0.664092229152885	0.301362663762817	0.0345451070829947	17:7042164	rs75418188	chr17.2		17	7042164	17:7463029	3.51816e-08	17:7042164	5.77716207054092e-18	5177	5179	0.905709473844704	0.999679113185263	6485549	8483452	ENSG00000174282.11	ZBTB4	protein_coding	7479631	-1	437467	16602	437467	36	0	36	6485549	8483452	1997903	236891
T2D_Ishigaki_doi101101795948_1	T2D (Ishigaki, EAS)	OTH	Th17_UT	Th17_UT	CD4	Sorted cell	ENSG00000174327	SLC16A13	4648	2.57709525752385e-21	1.34829845108292e-12	1.91136854213963e-09	0.99999999506268	3.02460152126557e-09	17:7042164	rs75418188	chr17.2		17	7042164	17:7039947	7.52078e-22	17:7042164	5.77716207054092e-18	5636	5611	0.999999997888623	0.999679113185262	6038226	8035910	ENSG00000174327.6	SLC16A13	protein_coding	7036015	1	6149	3932	6149	0	0	0	6036685	8035910	1999225	236892
T2D_Ishigaki_doi101101795948_1	T2D (Ishigaki, EAS)	OTH	Th17_UT	Th17_UT	CD4	Sorted cell	ENSG00000181885	CLDN7	4598	1.00605015327487e-14	1.3377706416792e-12	0.00746162800606796	0.992191081659923	0.000347290332658737	17:7042164	rs75418188	chr17.2		17	7042164	17:7269200	1.54046e-09	17:7042164	5.77716207054092e-18	5526	5605	0.998237791889724	0.999679113185258	6264065	8263060	ENSG00000181885.18	CLDN7	protein_coding	7262478	-1	220314	-6722	220314	15	0	15	6264065	8263060	1998995	236895
T2D_Ishigaki_doi101101795948_1	T2D (Ishigaki, EAS)	OTH	Th17_UT	Th17_UT	CD4	Sorted cell	ENSG00000187838	PLSCR3	4484	3.26290551962429e-23	1.3482984576956e-12	2.42001724537594e-11	0.999999999973291	1.15948255540601e-12	17:7042164	rs75418188	chr17.2		17	7042164	17:7394133	1.08724e-35	17:7042164	5.77716207054092e-18	5417	5469	0.999999999993773	0.99967911318526	6394875	8394148	ENSG00000187838.16	PLSCR3	protein_coding	7394525	-1	352361	392	352361	26	0	26	6394875	8394685	1999810	236897
T2D_Ishigaki_doi101101795948_1	T2D (Ishigaki, EAS)	OTH	Th17_UT	Th17_UT	CD4	Sorted cell	ENSG00000219200	RNASEK	4654	6.42776894967626e-19	1.34829585940009e-12	4.76731907005941e-07	0.999998069974354	1.45329238776557e-06	17:7042164	rs75418188	chr17.2		17	7042164	17:7014384	1.60385e-42	17:7042164	5.77716207054092e-18	5648	5618	0.978163623699359	0.999679113185261	6012517	8010682	ENSG00000219200.11	RNASEK	protein_coding	7012624	1	29540	1760	29540	4	1	4	6012517	8011596	1999079	236900
T2D_Ishigaki_doi101101795948_1	T2D (Ishigaki, EAS)	OTH	Th17_UT	Th17_UT	CD4	Sorted cell	ENSG00000233223	MPDU1-AS1	4063	5.00792034909626e-19	1.34829793634686e-12	3.71425207852091e-07	0.999999613271062	1.53023812320633e-08	17:7042164	rs75418188	chr17.2		17	7042164	17:7565371	2.31457e-16	17:7042164	5.77716207054092e-18	5015	4999	0.999999951382805	0.999679113185265	6584613	8576860	ENSG00000233223.2	AC016876.1	lncRNA	7584098	-1	541934	18727	541934	51	6	51	6584286	8583046	1998760	236901
T2D_Ishigaki_doi101101795948_1	T2D (Ishigaki, EAS)	OTH	Th17_UT	Th17_UT	CD4	Sorted cell	ENSG00000256806	C17orf100	5455	3.53544598667536e-14	1.3115820813183e-12	0.0262215384613234	0.972766337086221	0.0010121244511069	17:7042164	rs75418188	chr17.2		17	7042164	17:6660456	3.27936e-08	17:7042164	5.77716207054092e-18	6499	6398	0.953955603329515	0.999679113185262	5651999	7651454	ENSG00000256806.5	C17orf100	protein_coding	6651762	1	390402	8694	390402	14	2	14	5651999	7651454	1999455	236905
T2D_Ishigaki_doi101101795948_1	T2D (Ishigaki, EAS)	OTH	Th17_UT	Th17_UT	CD4	Sorted cell	ENSG00000132507	EIF5A	4536	3.07900926496945e-80	1.3482984577298e-12	2.28362588958947e-68	0.999999999998636	6.21388985001741e-15	17:7306067	rs28636077	chr17.2		17	7306067	17:7304645	7.63033e-90	17:7042164	5.77716207054092e-18	5468	5544	0.999999999999987	0.999679113185258	6307200	8306199	ENSG00000132507.17	EIF5A	protein_coding	7307628	1	-1561	-2983	-265464	0	0	18	6307200	8306199	1998999	236882
T2D_Ishigaki_doi101101795948_1	T2D (Ishigaki, EAS)	OTH	Th17_UT	Th17_UT	CD4	Sorted cell	ENSG00000179859	RNF227	3852	5.06512680161655e-25	1.3482984577293e-12	3.75668070564879e-13	0.999999999998252	2.56687219804277e-14	17:7915774	rs76072033	chr17.2		17	7915774	17:7915774	8.91876e-27	17:7042164	5.77716207054092e-18	4822	4841	0.999999999995376	0.999679113185259	6916430	8915972	ENSG00000179859.9	AC104581.1	protein_coding	7916289	-1	515	515	874125	0	0	68	6916430	8915972	1999542	236894
T2D_Ishigaki_doi101101795948_1	T2D (Ishigaki, EAS)	OTH	Th17_UT	Th17_UT	CD4	Sorted cell	ENSG00000074695	LMAN1	5671	3.17851135826953e-13	1.82211964298342e-09	0.000174407762305879	0.999813327594447	1.22628208086447e-05	18:60185354	rs476828	chr18.1		18	60185354	18:59328164	5.60004e-14	18:60185354	2.31455396581126e-15	6529	6890	0.999984279083965	0.999974373719207	58361099	60359551	ENSG00000074695.5	LMAN1	protein_coding	59359265	-1	-826089	31101	-826089	5	0	5	58360757	60359551	1998794	236909
T2D_Ishigaki_doi101101795948_1	T2D (Ishigaki, EAS)	OTH	Th17_UT	Th17_UT	CD4	Sorted cell	ENSG00000119537	KDSR	4089	1.27679124182392e-06	1.79166033898709e-06	0.409814261868763	0.57504255492924	0.0151401147504151	18:63178651	rs12454712	chr18.2		18	63178651	18:63367187	6.66681e-09	18:63178651	1.36343692987346e-12	5025	5034	0.953240853243634	0.999999809431602	62367897	64367383	ENSG00000119537.15	KDSR	protein_coding	63367206	-1	188555	19	188555	3	0	3	62367897	64367383	1999486	236910
T2D_Ishigaki_doi101101795948_1	T2D (Ishigaki, EAS)	OTH	Th17_UT	Th17_UT	CD4	Sorted cell	ENSG00000166401	SERPINB8	5402	3.23621664948645e-09	3.11218015833607e-06	0.00103873508573114	0.998922768378638	3.53811192557482e-05	18:63178651	rs12454712	chr18.2		18	63178651	18:63950585	1.01561e-11	18:63178651	1.36343692987346e-12	6287	6434	0.985079513213433	0.999999801464921	62970420	64969279	ENSG00000166401.14	SERPINB8	protein_coding	63970081	1	-791430	-19496	-791430	12	0	12	62970420	64969279	1998859	236911
T2D_Ishigaki_doi101101795948_1	T2D (Ishigaki, EAS)	OTH	Th17_UT	Th17_UT	CD4	Sorted cell	ENSG00000171791	BCL2	4055	2.14676607195645e-07	2.88748416527104e-06	0.068905183785068	0.926793021494353	0.00429869255980595	18:63178651	rs12454712	chr18.2		18	63178651	18:63322789	3.0073e-13	18:63178651	1.36343692987346e-12	4987	5005	0.958419939148985	0.999999807531423	62320408	64320119	ENSG00000171791.12	BCL2	protein_coding	63319769	-1	141118	-3020	141118	1	0	1	62320408	64320119	1999711	236912
T2D_Ishigaki_doi101101795948_1	T2D (Ishigaki, EAS)	OTH	Th17_UT	Th17_UT	CD4	Sorted cell	ENSG00000197563	PIGN	4199	4.94853350210177e-11	3.11547438277868e-06	1.58834065586145e-05	0.999980016831138	9.8423843651272e-07	18:63178651	rs12454712	chr18.2		18	63178651	18:62164846	3.36103e-16	18:63178651	1.36343692987346e-12	4994	5448	0.992691281448182	0.999999766768566	61187227	63185025	ENSG00000197563.10	PIGN	protein_coding	62187056	-1	-991595	22210	-991595	9	0	9	61187227	63187001	1999774	236913
T2D_Ishigaki_doi101101795948_1	T2D (Ishigaki, EAS)	OTH	Th17_UT	Th17_UT	CD4	Sorted cell	ENSG00000105186	ANKRD27	5176	5.00839692096289e-13	0.000210241397697739	2.38170817640504e-09	0.999788280240383	1.47597970961871e-06	19:32574822	rs12977591	chr19.2		19	32574822	19:32573631	8.0163e-24	19:33405526	1.2522399630115e-09	6201	6176	0.999999995405757	0.999950825927755	31677122	33675748	ENSG00000105186.15	ANKRD27	protein_coding	32675180	-1	100358	101549	-730346	2	2	21	31676982	33675748	1998766	236917
T2D_Ishigaki_doi101101795948_1	T2D (Ishigaki, EAS)	OTH	Th17_UT	Th17_UT	CD4	Sorted cell	ENSG00000076650	GPATCH1	5359	7.80983359376218e-13	0.000210236767624839	3.71399725157696e-09	0.999789261816449	4.97701149249296e-07	19:33086461	rs2019603	chr19.2		19	33086461	19:33086461	1.6973e-17	19:33405526	1.2522399630115e-09	6279	6422	0.995839281696244	0.999948122398977	32082762	34080793	ENSG00000076650.6	GPATCH1	protein_coding	33081181	1	5280	5280	324345	0	0	11	32081742	34080793	1999051	236915
T2D_Ishigaki_doi101101795948_1	T2D (Ishigaki, EAS)	OTH	Th17_UT	Th17_UT	CD4	Sorted cell	ENSG00000124299	PEPD	4895	2.9858475243746e-06	0.000206319767721835	0.0141993912441103	0.981158148872492	0.00443315426815201	19:33398309	rs10418558	chr19.2		19	33398309	19:33391316	9.40834e-13	19:33405526	1.2522399630115e-09	5784	6118	0.99828905828754	0.999943159064278	32522289	34521785	ENSG00000124299.13	PEPD	protein_coding	33521791	-1	123482	130475	116265	0	0	0	32522253	34521785	1999532	236918
T2D_Ishigaki_doi101101795948_1	T2D (Ishigaki, EAS)	OTH	Th17_UT	Th17_UT	CD4	Sorted cell	ENSG00000131944	FAAP24	5422	8.98087849736247e-06	0.000201028439714999	0.0427089413026052	0.955996939714675	0.00108410966450768	19:33405526	rs4805881	chr19.2		19	33405526	19:32972322	4.57059e-08	19:33405526	1.2522399630115e-09	6394	6496	0.973359074138602	0.999948031386046	31972672	33971102	ENSG00000131944.9	FAAP24	protein_coding	32972242	1	433284	80	433284	13	0	13	31972458	33971251	1998793	236920
T2D_Ishigaki_doi101101795948_1	T2D (Ishigaki, EAS)	OTH	Th17_UT	Th17_UT	CD4	Sorted cell	ENSG00000173809	TDRD12	5176	5.87978868844766e-06	0.000204219845769934	0.0279609229093305	0.971151805521825	0.000677171934386101	19:33405526	rs4805881	chr19.2		19	33405526	19:32831091	8.48307e-09	19:33405526	1.2522399630115e-09	6200	6220	0.990789080698091	0.999950387382556	31720801	33719544	ENSG00000173809.17	TDRD12	protein_coding	32719767	1	685759	111324	685759	17	1	17	31720801	33719544	1998743	236924
T2D_Ishigaki_doi101101795948_1	T2D (Ishigaki, EAS)	OTH	Th17_UT	Th17_UT	CD4	Sorted cell	ENSG00000213965	NUDT19	5160	4.24998740099416e-06	0.000205313132903078	0.0202105171718999	0.976345743228554	0.0032341764792424	19:33405526	rs4805881	chr19.2		19	33405526	19:32779985	4.8303e-09	19:33405526	1.2522399630115e-09	6188	6168	0.928531583710325	0.999950746370643	31692265	33691738	ENSG00000213965.3	NUDT19	protein_coding	32691821	1	713705	88164	713705	19	3	19	31692265	33691738	1999473	236928
T2D_Ishigaki_doi101101795948_1	T2D (Ishigaki, EAS)	OTH	Th17_UT	Th17_UT	CD4	Sorted cell	ENSG00000166398	GARRE1	4608	1.56116959221419e-34	0.000210225172471301	7.42461077576913e-31	0.999788931336379	8.43491152119397e-07	19:34344881	rs7246973	chr19.2		19	34344881	19:34344881	1.77135e-56	19:33405526	1.2522399630115e-09	5547	5865	1	0.999943176879343	33255495	35254282	ENSG00000166398.12	KIAA0355	protein_coding	34254554	1	90327	90327	-849028	0	0	5	33255495	35254282	1998787	236923
T2D_Ishigaki_doi101101795948_1	T2D (Ishigaki, EAS)	OTH	Th17_UT	Th17_UT	CD4	Sorted cell	ENSG00000267757	EML2-AS1	4287	5.50873952503968e-23	9.20592070341129e-12	5.98390937845309e-12	0.99999999970975	2.75058414830807e-10	19:45641767	rs2286756	chr19.3		19	45641767	19:45641767	2.21175e-22	19:45654658	4.32276793661091e-17	5470	5339	0.99999999999931	0.998969439595461	44642312	46641393	ENSG00000267757.4	EML2-AS1	lncRNA	45641645	1	122	122	13013	0	0	0	44642312	46641393	1999081	236930
T2D_Ishigaki_doi101101795948_1	T2D (Ishigaki, EAS)	OTH	Th17_UT	Th17_UT	CD4	Sorted cell	ENSG00000011485	PPP5C	3896	1.89937299154207e-13	9.00977773041032e-12	0.0206320807248304	0.978692472143029	0.000675447122941841	19:45654658	rs7507912	chr19.3		19	45654658	19:46382977	7.12142e-14	19:45654658	4.32276793661091e-17	5004	4882	0.997689119928688	0.998969439595535	45347108	47346851	ENSG00000011485.14	PPP5C	protein_coding	46347087	1	-692429	35890	-692429	26	0	26	45347108	47346851	1999743	236914
T2D_Ishigaki_doi101101795948_1	T2D (Ishigaki, EAS)	OTH	Th17_UT	Th17_UT	CD4	Sorted cell	ENSG00000142252	GEMIN7	4458	4.49396041469161e-12	4.5601911149853e-12	0.488159800434069	0.495321121474366	0.0165190780825106	19:45654658	rs7507912	chr19.3		19	45654658	19:45090912	2.13219e-08	19:45654658	4.32276793661091e-17	5495	5531	0.908796699520699	0.998969439595481	44079476	46078418	ENSG00000142252.10	GEMIN7	protein_coding	45079260	1	575398	11652	575398	22	1	22	44079476	46078418	1998942	236921
T2D_Ishigaki_doi101101795948_1	T2D (Ishigaki, EAS)	OTH	Th17_UT	Th17_UT	CD4	Sorted cell	ENSG00000160013	PTGIR	3751	1.12362113398767e-12	8.04293094559405e-12	0.122054183181339	0.873660798805865	0.00428501800362935	19:45654658	rs7507912	chr19.3		19	45654658	19:46616653	1.82583e-08	19:45654658	4.32276793661091e-17	4905	4678	0.981783563841726	0.998969439593944	45625194	47624948	ENSG00000160013.8	PTGIR	protein_coding	46625089	-1	970431	8436	970431	33	0	33	45625194	47624948	1999754	236922
T2D_Ishigaki_doi101101795948_1	T2D (Ishigaki, EAS)	OTH	Th17_UT	Th17_UT	CD4	Sorted cell	ENSG00000189114	BLOC1S3	4416	9.44608962424989e-13	8.21292733482859e-12	0.102608852778979	0.892124822090047	0.00526632512181607	19:45654658	rs7507912	chr19.3		19	45654658	19:45179566	3.70598e-09	19:45654658	4.32276793661091e-17	5470	5431	0.987384248793011	0.998969439595514	44181291	46178572	ENSG00000189114.6	BLOC1S3	protein_coding	45178784	1	475874	782	475874	16	0	16	44180567	46178572	1998005	236926
T2D_Ishigaki_doi101101795948_1	T2D (Ishigaki, EAS)	OTH	Th17_UT	Th17_UT	CD4	Sorted cell	ENSG00000204851	PNMA8B	3847	3.90464844757125e-15	9.2018630123089e-12	0.00042414534865511	0.999559196673128	1.66579690100769e-05	19:45654658	rs7507912	chr19.3		19	45654658	19:46513644	3.3564e-12	19:45654658	4.32276793661091e-17	4979	4815	0.999666603385231	0.99896943959556	45497149	47496407	ENSG00000204851.6	PNMA8B	protein_coding	46495867	-1	841209	-17777	841209	29	0	29	45497149	47496407	1999258	236927
T2D_Ishigaki_doi101101795948_1	T2D (Ishigaki, EAS)	OTH	Th17_UT	Th17_UT	CD4	Sorted cell	ENSG00000104884	ERCC2	4503	1.14226491642746e-12	8.00643700329979e-12	0.124079378141213	0.869692732754863	0.00622788909477695	19:45660538	rs8109244	chr19.3		19	45660538	19:45319916	1.13576e-07	19:45654658	4.32276793661091e-17	5638	5518	0.966299315362844	0.99896943959552	44371023	46370451	ENSG00000104884.14	ERCC2	protein_coding	45370573	-1	-289965	50657	-284085	11	2	11	44371023	46370451	1999428	236916
T2D_Ishigaki_doi101101795948_1	T2D (Ishigaki, EAS)	OTH	Th17_UT	Th17_UT	CD4	Sorted cell	ENSG00000185800	DMWD	4364	3.89486488936262e-15	9.20165429882354e-12	0.000423082602350797	0.999536477451345	4.04399370982664e-05	19:45660538	rs8109244	chr19.3		19	45660538	19:45745149	1.11742e-13	19:45654658	4.32276793661091e-17	5479	5411	0.937637679786454	0.998969439595457	44792828	46792395	ENSG00000185800.11	DMWD	protein_coding	45792845	-1	132307	47696	138187	10	5	10	44792828	46792395	1999567	236925
T2D_Ishigaki_doi101101795948_1	T2D (Ishigaki, EAS)	OTH	Th17_UT	Th17_UT	CD4	Sorted cell	ENSG00000125755	SYMPK	4304	4.73813001859645e-75	9.2059207059929e-12	5.14682905694416e-64	0.999999999990763	2.23110282512914e-14	19:45816157	rs1132645	chr19.3		19	45816157	19:45816157	1.11501e-88	19:45654658	4.32276793661091e-17	5419	5337	1	0.99896943959548	44863346	46863144	ENSG00000125755.18	SYMPK	protein_coding	45863147	-1	46990	46990	208489	1	1	13	44863346	46863186	1999840	236919
T2D_Ishigaki_doi101101795948_1	T2D (Ishigaki, EAS)	OTH	Th17_UT	Th17_UT	CD4	Sorted cell	ENSG00000124193	SRSF6	4438	7.11046558687041e-19	4.01836074194854e-07	1.76949336798561e-12	0.999999591600298	6.56185720169923e-09	20:43465834	rs2064279	chr20.1		20	43465834	20:43465834	2.42736e-26	20:44374270	1.77853010955808e-12	5480	5743	0.999999999964033	0.999353635042534	42458810	44457755	ENSG00000124193.14	SRSF6	protein_coding	43457896	1	7938	7938	916374	0	0	15	42458810	44457755	1998945	236935
T2D_Ishigaki_doi101101795948_1	T2D (Ishigaki, EAS)	OTH	Th17_UT	Th17_UT	CD4	Sorted cell	ENSG00000223891	OSER1-DT	4409	1.01066861043693e-14	4.01836027629594e-07	2.51512561020049e-08	0.999999479122743	9.3889960634897e-08	20:44211350	rs3843762	chr20.1		20	44211350	20:44224826	2.76127e-20	20:44374270	1.77853010955808e-12	5207	5413	0.939239025095666	0.999353645453111	43211040	45210556	ENSG00000223891.5	OSER1-AS1	lncRNA	44210907	1	443	13919	163363	0	0	2	43211040	45210556	1999516	236938
T2D_Ishigaki_doi101101795948_1	T2D (Ishigaki, EAS)	OTH	Th17_UT	Th17_UT	CD4	Sorted cell	ENSG00000101104	PABPC1L	5096	1.46865841224902e-07	2.49030580176902e-07	0.365486804092722	0.619701897185433	0.0148109028254248	20:44374270	rs6031563	chr20.1		20	44374270	20:44874397	2.44031e-07	20:44374270	1.77853010955808e-12	5708	6259	0.965358056972132	0.999353640329175	43910722	45909845	ENSG00000101104.12	PABPC1L	protein_coding	44910060	1	-535790	-35663	-535790	11	2	11	43910722	45909845	1999123	236931
T2D_Ishigaki_doi101101795948_1	T2D (Ishigaki, EAS)	OTH	Th17_UT	Th17_UT	CD4	Sorted cell	ENSG00000101109	STK4	5023	2.04138778066058e-12	4.01833942843626e-07	5.08014858237004e-06	0.999994294819075	2.23196360114963e-07	20:44374270	rs6031563	chr20.1		20	44374270	20:45092171	4.66798e-23	20:44374270	1.77853010955808e-12	5638	6226	0.996572099007265	0.999353639463916	43966715	45966087	ENSG00000101109.11	STK4	protein_coding	44966512	1	-592242	125659	-592242	14	0	14	43966715	45966087	1999372	236932
T2D_Ishigaki_doi101101795948_1	T2D (Ishigaki, EAS)	OTH	Th17_UT	Th17_UT	CD4	Sorted cell	ENSG00000124145	SDC4	4831	3.54253201790749e-11	4.02999790847379e-07	8.7896064495124e-05	0.999908970061593	2.73083869579724e-06	20:44374270	rs6031563	chr20.1		20	44374270	20:45328870	5.10901e-12	20:44374270	1.77853010955808e-12	5457	5931	0.99999359689031	0.999897388030776	44351680	46348346	ENSG00000124145.6	SDC4	protein_coding	45348424	-1	974154	19554	974154	22	1	22	44351603	46348346	1996743	236933
T2D_Ishigaki_doi101101795948_1	T2D (Ishigaki, EAS)	OTH	Th17_UT	Th17_UT	CD4	Sorted cell	ENSG00000196839	ADA	4720	6.54081752852574e-24	4.01836075616627e-07	1.62773212511319e-17	0.999999597078815	1.08511189183872e-09	20:44646360	rs2299686	chr20.1		20	44646360	20:44646360	5.53105e-34	20:44374270	1.77853010955808e-12	5464	5779	0.996236265514952	0.999353642192029	43652744	45652101	ENSG00000196839.12	ADA	protein_coding	44651699	-1	5339	5339	277429	0	0	5	43652744	45652101	1999357	236937
T2D_Ishigaki_doi101101795948_1	T2D (Ishigaki, EAS)	OTH	Th17_UT	Th17_UT	CD4	Sorted cell	ENSG00000124171	PARD6B	4833	0.00104157020753114	0.00102652345410342	0.494216046551222	0.487043146884413	0.0166727129027307	20:51538847	rs6021276	chr20.2		20	51538847	20:50768208	3.89895e-07	20:51538847	1.91464082103246e-09	5693	6025	0.930705124127264	0.999819683433853	49731589	51731286	ENSG00000124171.8	PARD6B	protein_coding	50731580	1	807267	36628	807267	8	0	8	49731589	51731286	1999697	236934
T2D_Ishigaki_doi101101795948_1	T2D (Ishigaki, EAS)	OTH	Th17_UT	Th17_UT	CD4	Sorted cell	ENSG00000124243	BCAS4	4769	1.06456423717876e-05	0.00209202130878642	0.00505141575709165	0.99267525628974	0.000170661002009748	20:51538847	rs6021276	chr20.2		20	51538847	20:50805284	8.60545e-13	20:51538847	1.91464082103246e-09	5640	5965	0.999559872119868	0.99978439180876	49795553	51794095	ENSG00000124243.17	BCAS4	protein_coding	50795061	1	743786	10223	743786	7	0	7	49795553	51794095	1998542	236936
T2D_Ishigaki_doi101101795948_1	T2D (Ishigaki, EAS)	OTH	Th17_UT	Th17_UT	CD4	Sorted cell	ENSG00000100219	XBP1	3113	9.81111100690798e-34	0.00153529212831103	6.38041917080384e-31	0.998440119460839	2.45884108474522e-05	22:28792053	rs77200356	chr22.1		22	28792053	22:28792053	2.55668e-48	22:28973410	3.92636535270846e-09	3660	4881	0.999999999658434	0.966263344411865	27801827	29800275	ENSG00000100219.16	XBP1	protein_coding	28800569	-1	8516	8516	-172841	0	0	3	27800922	29800275	1999353	236939
T2D_Ishigaki_doi101101795948_1	T2D (Ishigaki, EAS)	OTH	Th17_UT	Th17_UT	CD4	Sorted cell	ENSG00000184117	NIPSNAP1	4068	1.08208158766409e-05	0.0015230670816887	0.00703736899586031	0.990532116711385	0.000896626395189181	22:28973410	rs5762925	chr22.1		22	28973410	22:29559444	1.4291e-10	22:28973410	3.92636535270846e-09	4413	5959	0.960579314265182	0.966238596024677	28584026	30581290	ENSG00000184117.11	NIPSNAP1	protein_coding	29581113	-1	607703	21669	607703	20	0	20	28581800	30581290	1999490	236942
T2D_Ishigaki_doi101101795948_1	T2D (Ishigaki, EAS)	OTH	Th17_UT	Th17_UT	CD4	Sorted cell	ENSG00000226471	CTA-292E10.6	3113	0.000386742064274462	0.000939183700219509	0.251508364273487	0.610502117264048	0.136663592697971	22:28973410	rs5762925	chr22.1		22	28973410	22:28179555	4.78095e-09	22:28973410	3.92636535270846e-09	3660	4881	0.974101923873747	0.966263344411865	27801827	29800275	ENSG00000226471.6	Z93930.2	lncRNA	28800680	1	172730	-621125	172730	2	5	2	27800922	29800275	1999353	236943
T2D_Ishigaki_doi101101795948_1	T2D (Ishigaki, EAS)	OTH	Th17_UT	Th17_UT	CD4	Sorted cell	ENSG00000100325	ASCC2	4198	1.98010015363445e-08	0.0015579035451432	1.26900065256775e-05	0.998424545659627	4.8409877034073e-06	22:29825212	rs1894473	chr22.1		22	29825212	22:29825212	1.56263e-15	22:28973410	3.92636535270846e-09	4558	6209	0.999204419836454	0.967573079428087	28838511	30838022	ENSG00000100325.14	ASCC2	protein_coding	29838274	-1	13062	13062	864864	0	0	27	28838511	30838022	1999511	236940
T2D_Ishigaki_doi101101795948_1	T2D (Ishigaki, EAS)	OTH	Th17_mem_Sch	Th17_mem_Sch	CD4	Sorted cell	ENSG00000142794	NBPF3	4056	7.34874564281281e-33	0.00049795700057426	1.47504264503593e-29	0.999500928872243	1.11412718344946e-06	1:21468895	rs1827293	chr1.1		1	21468895	1:21440603	1.6822e-22	1:21741833	4.00961197061599e-09	5908	5455	0.930994516795115	0.999288128346118	20441031	22439488	ENSG00000142794	ENSG00000142794	protein_coding	21440137	1	28758	466	301696	0	0	3	20441031	22439965	1998934	232506
T2D_Ishigaki_doi101101795948_1	T2D (Ishigaki, EAS)	OTH	Th17_mem_Sch	Th17_mem_Sch	CD4	Sorted cell	ENSG00000218510	LINC00339	3991	3.56726480894336e-14	0.000497958385127158	7.1602015319916e-11	0.999500337333495	1.70420973866473e-06	1:22027834	rs3768571	chr1.1		1	22027834	1:22027834	2.54003e-16	1:21741833	4.00961197061599e-09	5879	5549	0.999950575577313	0.99928386773311	21024560	23022635	ENSG00000218510	ENSG00000218510	lncRNA	22024558	1	3276	3276	-282725	1	1	8	21024560	23022635	1998075	232507
T2D_Ishigaki_doi101101795948_1	T2D (Ishigaki, EAS)	OTH	Th17_mem_Sch	Th17_mem_Sch	CD4	Sorted cell	ENSG00000035115	SH3YL1	3669	3.63611922183457e-56	5.8403500771957e-09	6.22585829029379e-48	0.999999992515697	1.64394845083168e-09	2:249092	rs17713729	chr2.1		2	249092	2:249092	3.47424e-28	2:631099	3.39939117664004e-13	4499	4711	0.9766737646741	0.989991355211148	12371	1266061	ENSG00000035115	ENSG00000035115	protein_coding	264032	-1	14940	14940	-367067	0	0	4	11320	1266061	1254741	232598
T2D_Ishigaki_doi101101795948_1	T2D (Ishigaki, EAS)	OTH	Th17_mem_Sch	Th17_mem_Sch	CD4	Sorted cell	ENSG00000157992	KRTCAP3	2246	5.3386190433662e-15	9.84720195818653e-14	0.0502365008296637	0.926577095403792	0.0231864037664372	2:27508073	rs1260326	chr2.2		2	27508073	2:27345698	3.66956e-07	2:27508073	8.51081112337415e-20	3334	3270	0.988452305479292	0.999999999556981	26442985	28441217	ENSG00000157992	ENSG00000157992	protein_coding	27442381	1	65692	-96683	65692	3	8	3	26442985	28441680	1998695	232599
T2D_Ishigaki_doi101101795948_1	T2D (Ishigaki, EAS)	OTH	Th17_mem_Sch	Th17_mem_Sch	CD4	Sorted cell	ENSG00000280620	SCAANT1	4806	1.9558867401614e-14	7.30301412846458e-14	0.119939491003647	0.446971510850761	0.4330889981455	3:64019143	rs2578011	chr3.2		3	64019143	3:63973789	6.444e-08	3:64013646	3.17836124932471e-19	6014	6780	0.970396990753721	0.999999999950996	62913115	64911596	ENSG00000280620	ENSG00000280620	lncRNA	63912383	-1	-106760	-61406	-101263	3	0	3	62912194	64911596	1999402	232608
T2D_Ishigaki_doi101101795948_1	T2D (Ishigaki, EAS)	OTH	Th17_mem_Sch	Th17_mem_Sch	CD4	Sorted cell	ENSG00000173226	IQCB1	4322	2.65541177081587e-08	6.49193578321811e-06	0.00407291941166531	0.995744698488841	0.000175863609593728	3:122250865	rs7644981	chr3.3		3	122250865	3:121842798	6.59692e-08	3:122250865	5.08899841384538e-11	5459	5360	0.998836693099826	0.9964629829784	120835109	122834623	ENSG00000173226	ENSG00000173226	protein_coding	121835060	-1	-415805	-7738	-415805	5	1	5	120835109	122834623	1999514	232609
T2D_Ishigaki_doi101101795948_1	T2D (Ishigaki, EAS)	OTH	Th17_mem_Sch	Th17_mem_Sch	CD4	Sorted cell	ENSG00000173193	PARP14	4333	7.79359629589877e-10	6.51876712305142e-06	0.000119540080080136	0.999864375081618	9.56529181777082e-06	3:122251090	rs1463890	chr3.3		3	122251090	3:122817545	7.40413e-12	3:122250865	5.08899841384538e-11	5266	5664	0.999954789410258	0.996462974257667	121681325	123680793	ENSG00000173193	ENSG00000173193	protein_coding	122680839	1	-429749	136706	-429974	11	2	11	121681325	123680803	1999478	232611
T2D_Ishigaki_doi101101795948_1	T2D (Ishigaki, EAS)	OTH	Th17_mem_Sch	Th17_mem_Sch	CD4	Sorted cell	ENSG00000173200	PARP15	4385	2.55440628884398e-20	6.51960886420673e-06	3.91801050328632e-15	0.99999346690269	1.34884402220764e-08	3:122577987	rs2332240	chr3.3		3	122577987	3:122577987	3.81499e-17	3:122250865	5.08899841384538e-11	5314	5699	0.999999999999995	0.996462975486207	121578188	123577481	ENSG00000173200	ENSG00000173200	protein_coding	122577650	1	337	337	-326785	0	0	10	121578188	123577481	1999293	232610
T2D_Ishigaki_doi101101795948_1	T2D (Ishigaki, EAS)	OTH	Th17_mem_Sch	Th17_mem_Sch	CD4	Sorted cell	ENSG00000185619	PCGF3	3438	4.53511164417237e-46	4.22260756556817e-23	1.07400736955819e-23	1	1.06649267446098e-24	4:732533	rs10034650	chr4.1		4	732533	4:732533	6.15799e-21	4:1246511	5.7858940409973e-29	5090	4665	0.999999999999997	0.999999758878995	68894	1705720	ENSG00000185619	ENSG00000185619	protein_coding	705832	1	26701	26701	540679	1	1	18	10642	1705720	1695078	232619
T2D_Ishigaki_doi101101795948_1	T2D (Ishigaki, EAS)	OTH	Th17_mem_Sch	Th17_mem_Sch	CD4	Sorted cell	ENSG00000145214	DGKQ	3733	1.02341773127486e-97	4.22260756556826e-23	2.42366290351009e-75	1	1.11408189810757e-25	4:973551	rs113075206	chr4.1		4	973551	4:973551	1.7832e-32	4:1246511	5.7858940409973e-29	5588	5037	1	0.999999758878995	68894	1986530	ENSG00000145214	ENSG00000145214	protein_coding	973569	-1	18	18	-272942	0	0	10	10642	1986530	1975888	232617
T2D_Ishigaki_doi101101795948_1	T2D (Ishigaki, EAS)	OTH	Th17_mem_Sch	Th17_mem_Sch	CD4	Sorted cell	ENSG00000145214	DGKQ	3733	1.02341773127486e-97	4.22260756556826e-23	2.42366290351009e-75	1	1.11408189810757e-25	4:973551	rs113075206	chr4.2		4	973551	4:973551	1.7832e-32	4:1246511	5.7858940409973e-29	5588	5037	1	0.999999758878995	68894	1986530	ENSG00000145214	ENSG00000145214	protein_coding	973569	-1	18	18	-272942	0	0	10	10642	1986530	1975888	232617
T2D_Ishigaki_doi101101795948_1	T2D (Ishigaki, EAS)	OTH	Th17_mem_Sch	Th17_mem_Sch	CD4	Sorted cell	ENSG00000090316	MAEA	3944	9.7102080706283e-24	3.20813775363511e-23	0.22995762499473	0.759732139837018	0.0103102351682513	4:1246511	rs730831	chr4.1		4	1246511	4:1297458	3.68757e-08	4:1246511	5.7858940409973e-29	5825	5319	0.949160043814002	0.999999758878995	290815	2289600	ENSG00000090316	ENSG00000090316	protein_coding	1289891	1	-43380	7567	-43380	2	0	2	290094	2289600	1999506	232623
T2D_Ishigaki_doi101101795948_1	T2D (Ishigaki, EAS)	OTH	Th17_mem_Sch	Th17_mem_Sch	CD4	Sorted cell	ENSG00000090316	MAEA	3944	9.7102080706283e-24	3.20813775363511e-23	0.22995762499473	0.759732139837018	0.0103102351682513	4:1246511	rs730831	chr4.2		4	1246511	4:1297458	3.68757e-08	4:1246511	5.7858940409973e-29	5825	5319	0.949160043814002	0.999999758878995	290815	2289600	ENSG00000090316	ENSG00000090316	protein_coding	1289891	1	-43380	7567	-43380	2	0	2	290094	2289600	1999506	232623
T2D_Ishigaki_doi101101795948_1	T2D (Ishigaki, EAS)	OTH	Th17_mem_Sch	Th17_mem_Sch	CD4	Sorted cell	ENSG00000131127	ZNF141	2860	3.19890292335248e-25	4.18925087243997e-23	0.00757565293186682	0.992099185606634	0.000325161461496667	4:1246511	rs730831	chr4.1		4	1246511	4:335712	9.86485e-09	4:1246511	5.7858940409973e-29	3737	3896	0.999185494285135	0.999999758878847	68894	1337562	ENSG00000131127	ENSG00000131127	protein_coding	337814	1	908697	-2102	908697	33	1	33	10642	1337562	1326920	232616
T2D_Ishigaki_doi101101795948_1	T2D (Ishigaki, EAS)	OTH	Th17_mem_Sch	Th17_mem_Sch	CD4	Sorted cell	ENSG00000174227	PIGG	3073	2.69986690468697e-25	4.19445475655993e-23	0.00639383807934733	0.993332290184027	0.000273871736628311	4:1246511	rs730831	chr4.1		4	1246511	4:536142	7.00456e-10	4:1246511	5.7858940409973e-29	4225	4196	0.992096845676831	0.999999758878995	68894	1423582	ENSG00000174227	ENSG00000174227	protein_coding	499210	1	747301	36932	747301	26	0	26	10642	1499059	1488417	232618
T2D_Ishigaki_doi101101795948_1	T2D (Ishigaki, EAS)	OTH	Th17_mem_Sch	Th17_mem_Sch	CD4	Sorted cell	ENSG00000178222	RNF212	3751	5.66011689189852e-25	4.16331072097486e-23	0.0134043166550737	0.985956012765079	0.000639670579849507	4:1246511	rs730831	chr4.1		4	1246511	4:1135137	3.00959e-08	4:1246511	5.7858940409973e-29	5624	5063	0.997440495913969	0.999999758878995	114191	2111089	ENSG00000178222	ENSG00000178222	protein_coding	1113564	-1	-132947	-21573	-132947	5	1	5	114191	2112611	1998420	232621
T2D_Ishigaki_doi101101795948_1	T2D (Ishigaki, EAS)	OTH	Th17_mem_Sch	Th17_mem_Sch	CD4	Sorted cell	ENSG00000178222	RNF212	3751	5.66011689189852e-25	4.16331072097486e-23	0.0134043166550737	0.985956012765079	0.000639670579849507	4:1246511	rs730831	chr4.2		4	1246511	4:1135137	3.00959e-08	4:1246511	5.7858940409973e-29	5624	5063	0.997440495913969	0.999999758878995	114191	2111089	ENSG00000178222	ENSG00000178222	protein_coding	1113564	-1	-132947	-21573	-132947	5	1	5	114191	2112611	1998420	232621
T2D_Ishigaki_doi101101795948_1	T2D (Ishigaki, EAS)	OTH	Th17_mem_Sch	Th17_mem_Sch	CD4	Sorted cell	ENSG00000196810	CTBP1-DT	3903	3.19545120567556e-39	4.22260756556817e-23	7.56748325781399e-17	1	4.16337129632957e-18	4:1246511	rs730831	chr4.1		4	1246511	4:1250089	2.32714e-18	4:1246511	5.7858940409973e-29	5752	5266	0.999999998372682	0.999999758878995	250179	2249015	ENSG00000196810	ENSG00000196810	lncRNA	1249221	1	-2710	868	-2710	1	0	1	250179	2249015	1998836	232622
T2D_Ishigaki_doi101101795948_1	T2D (Ishigaki, EAS)	OTH	Th17_mem_Sch	Th17_mem_Sch	CD4	Sorted cell	ENSG00000196810	CTBP1-DT	3903	3.19545120567556e-39	4.22260756556817e-23	7.56748325781399e-17	1	4.16337129632957e-18	4:1246511	rs730831	chr4.2		4	1246511	4:1250089	2.32714e-18	4:1246511	5.7858940409973e-29	5752	5266	0.999999998372682	0.999999758878995	250179	2249015	ENSG00000196810	ENSG00000196810	lncRNA	1249221	1	-2710	868	-2710	1	0	1	250179	2249015	1998836	232622
T2D_Ishigaki_doi101101795948_1	T2D (Ishigaki, EAS)	OTH	Th17_mem_Sch	Th17_mem_Sch	CD4	Sorted cell	ENSG00000245954	LINC02273	3386	3.04217513631755e-34	1.05551021707328e-15	2.88218445175537e-19	1	8.13339749819093e-18	4:152102831	rs890178	chr4.6		4	152102831	4:152101511	2.39821e-19	4:152599127	1.13117489827848e-21	4324	4936	0.999999999999998	0.998479676135388	151090901	153090426	ENSG00000245954	ENSG00000245954	lncRNA	152090459	1	12372	11052	508668	0	0	10	151090901	153090426	1999525	232625
T2D_Ishigaki_doi101101795948_1	T2D (Ishigaki, EAS)	OTH	Th17_mem_Sch	Th17_mem_Sch	CD4	Sorted cell	ENSG00000109670	FBXW7	3486	7.12629823470908e-19	5.04432909381269e-16	0.000675151989951256	0.476859405066405	0.522465442943645	4:152599127	rs10011838	chr4.6		4	152599127	4:152519036	3.8473e-09	4:152599127	1.13117489827848e-21	4537	5103	0.98646228758593	0.998479676135388	151536652	153535849	ENSG00000109670	ENSG00000109670	protein_coding	152536092	-1	-63035	17056	-63035	2	0	2	151536652	153535849	1999197	232626
T2D_Ishigaki_doi101101795948_1	T2D (Ishigaki, EAS)	OTH	Th17_mem_Sch	Th17_mem_Sch	CD4	Sorted cell	ENSG00000164144	ARFIP1	3581	6.12399186385192e-17	9.91488252194019e-16	0.0580192570833896	0.939339724915438	0.00264101800116889	4:152599127	rs10011838	chr4.6		4	152599127	4:152816667	1.04008e-07	4:152599127	1.13117489827848e-21	4834	5254	0.982019152422751	0.998479676135388	151779958	153779706	ENSG00000164144	ENSG00000164144	protein_coding	152779954	1	-180827	36713	-180827	4	1	4	151779958	153779899	1999941	232627
T2D_Ishigaki_doi101101795948_1	T2D (Ishigaki, EAS)	OTH	Th17_mem_Sch	Th17_mem_Sch	CD4	Sorted cell	ENSG00000164171	ITGA2	5096	1.24234231995943e-18	4.25705669496126e-05	2.91818833180565e-14	0.999957336490589	9.29424342895116e-08	5:53041152	rs988557	chr5.1		5	53041152	5:53041152	2.07765e-16	5:52792018	2.18742360019854e-10	6153	7960	0.999999999999974	0.999978375015355	51990418	53989244	ENSG00000164171	ENSG00000164171	protein_coding	52989352	1	51800	51800	-197334	1	1	1	51990418	53989244	1998826	232628
T2D_Ishigaki_doi101101795948_1	T2D (Ishigaki, EAS)	OTH	Th17_mem_Sch	Th17_mem_Sch	CD4	Sorted cell	ENSG00000155542	SETD9	4207	1.11054963236506e-32	7.69901746921766e-12	1.44245630922673e-21	0.999999999970171	2.21354611144921e-11	5:56928887	rs252893	chr5.2		5	56928887	5:56928887	5.48123e-20	5:56510924	1.80405280676425e-17	5520	5957	0.999999999818063	0.999999999951983	55909291	57908553	ENSG00000155542	ENSG00000155542	protein_coding	56909596	1	19291	19291	-398672	1	1	5	55909291	57908553	1999262	232629
T2D_Ishigaki_doi101101795948_1	T2D (Ishigaki, EAS)	OTH	Th17_mem_Sch	Th17_mem_Sch	CD4	Sorted cell	ENSG00000164346	NSA2	4365	6.07188027895741e-12	7.03767072332799e-06	8.62761271217025e-07	0.999991675652739	4.23909194416434e-07	5:74870027	rs56203772	chr5.3		5	74870027	5:74870027	4.97586e-14	5:75550788	1.67761650479661e-10	5420	6065	0.973107737875617	0.996354084188133	73768063	75766918	ENSG00000164346	ENSG00000164346	protein_coding	74767249	1	102778	102778	783539	3	3	14	73767058	75766918	1999860	232630
T2D_Ishigaki_doi101101795948_1	T2D (Ishigaki, EAS)	OTH	Th17_mem_Sch	Th17_mem_Sch	CD4	Sorted cell	ENSG00000189045	ANKDD1B	4210	1.85416839757204e-06	5.05077917263628e-06	0.263461333310169	0.717634352339169	0.0188974094030926	5:75550788	rs5744598	chr5.3		5	75550788	5:75713473	8.26401e-08	5:75550788	1.67761650479661e-10	5349	6020	0.964860728305663	0.996354062978489	74612008	76611026	ENSG00000189045	ENSG00000189045	protein_coding	75611453	1	-60665	102020	-60665	0	0	0	74611485	76611026	1999541	232631
T2D_Ishigaki_doi101101795948_1	T2D (Ishigaki, EAS)	OTH	Th17_mem_Sch	Th17_mem_Sch	CD4	Sorted cell	ENSG00000247828	TMEM161B-DT	2043	4.292103185292e-20	0.000226582676334087	1.89382399098909e-16	0.999760907696567	1.25096270974757e-05	5:88344154	rs78909929	chr5.4		5	88344154	5:88311253	2.04013e-18	5:88640561	1.40765282035232e-09	2734	3926	0.953732263931103	0.970813360166365	87269178	89268574	ENSG00000247828	ENSG00000247828	lncRNA	88268868	1	75286	42385	371693	0	0	1	87269178	89268574	1999396	232632
T2D_Ishigaki_doi101101795948_1	T2D (Ishigaki, EAS)	OTH	Th17_mem_Sch	Th17_mem_Sch	CD4	Sorted cell	ENSG00000213347	MXD3	2723	7.03525416683903e-09	2.52396959328842e-06	0.00213845715545626	0.766731183118736	0.231127828720959	5:177245978	rs4976641	chr5.6		5	177245978	5:177245978	3.05269e-10	5:177105216	8.51937886542628e-12	4282	3730	0.970250128294058	0.986892005250127	176313154	178312627	ENSG00000213347	ENSG00000213347	protein_coding	177311898	-1	65920	65920	206682	5	5	6	176313154	178312627	1999473	232633
T2D_Ishigaki_doi101101795948_1	T2D (Ishigaki, EAS)	OTH	Th17_mem_Sch	Th17_mem_Sch	CD4	Sorted cell	ENSG00000184840	TMED9	3015	2.20047907730712e-16	3.28986288395532e-06	6.68864295309021e-11	0.999996701716509	8.35371786095796e-09	5:177589094	rs186803	chr5.6		5	177589094	5:177589094	1.11073e-14	5:177105216	8.51937886542628e-12	4730	4084	0.999999998127537	0.986892018774735	176592301	178592150	ENSG00000184840	ENSG00000184840	protein_coding	177592203	1	-3109	-3109	-486987	0	0	21	176592301	178592150	1999849	232634
T2D_Ishigaki_doi101101795948_1	T2D (Ishigaki, EAS)	OTH	Th17_mem_Sch	Th17_mem_Sch	CD4	Sorted cell	ENSG00000112167	SAYSD1	4791	3.21519273901404e-15	6.50588748712546e-12	0.000493939104042521	0.999477266865482	2.87940239624709e-05	6:39069886	rs9380826	chr6.2		6	39069886	6:39111327	4.8501e-11	6:39069886	1.08726258203031e-17	5789	6887	0.999949314167768	0.999999999761669	38115407	40114628	ENSG00000112167	ENSG00000112167	protein_coding	39115186	-1	45300	3859	45300	1	0	1	38115407	40114628	1999221	232638
T2D_Ishigaki_doi101101795948_1	T2D (Ishigaki, EAS)	OTH	Th17_mem_Sch	Th17_mem_Sch	CD4	Sorted cell	ENSG00000153989	NUS1	4563	1.30095785384444e-05	2.06477937420587e-05	0.00990163394900839	0.0137625007957006	0.97630220788301	6:117729678	rs72951548	chr6.3		6	117729678	6:117729678	3.92715e-08	6:117690560	2.74625623120684e-09	5180	6674	0.960011193985971	0.999449768311813	116675771	118674308	ENSG00000153989	ENSG00000153989	protein_coding	117675469	1	54209	54209	15091	0	0	0	116675771	118674308	1998537	232639
T2D_Ishigaki_doi101101795948_1	T2D (Ishigaki, EAS)	OTH	Th17_mem_Sch	Th17_mem_Sch	CD4	Sorted cell	ENSG00000027697	IFNGR1	3752	4.19138097215865e-12	4.63466941055142e-12	0.465479563376554	0.514669867844223	0.0198505687703965	6:136966564	rs6918311	chr6.4		6	136966564	6:137209894	2.99732e-07	6:136966564	5.3531191963525e-17	4843	5820	0.936949765194504	0.954139141424467	136221014	138219381	ENSG00000027697	ENSG00000027697	protein_coding	137219385	-1	252821	9491	252821	2	0	2	136220174	138219381	1999207	232642
T2D_Ishigaki_doi101101795948_1	T2D (Ishigaki, EAS)	OTH	Th17_mem_Sch	Th17_mem_Sch	CD4	Sorted cell	ENSG00000197442	MAP3K5	3368	9.78091316589109e-16	9.00339854923459e-12	0.000108623272857432	0.999884763040999	6.61367713904866e-06	6:136966564	rs6918311	chr6.4		6	136966564	6:136761810	8.77999e-11	6:136966564	5.3531191963525e-17	4349	5345	0.997823198491361	0.954139141424549	135792678	137791576	ENSG00000197442	ENSG00000197442	protein_coding	136792477	-1	-174087	30667	-174087	2	1	2	135792678	137791576	1998898	232641
T2D_Ishigaki_doi101101795948_1	T2D (Ishigaki, EAS)	OTH	Th17_mem_Sch	Th17_mem_Sch	CD4	Sorted cell	ENSG00000136279	DBNL	3989	9.97715321789977e-06	3.16415605754968e-05	0.237012723556716	0.751639940577902	0.0113057171515889	7:44135258	rs2908279	chr7.3		7	44135258	7:44089970	3.40396e-08	7:44135258	1.00924121280393e-10	4808	5458	0.964255094772509	0.999856836126314	43044687	45044457	ENSG00000136279	ENSG00000136279	protein_coding	44044702	1	90556	45268	90556	5	3	5	43044687	45044457	1999770	232644
T2D_Ishigaki_doi101101795948_1	T2D (Ishigaki, EAS)	OTH	Th17_mem_Sch	Th17_mem_Sch	CD4	Sorted cell	ENSG00000146676	PURB	4135	1.5790792949775e-05	2.56411502785113e-05	0.375116679071011	0.609084390114097	0.015757498871663	7:44135258	rs2908279	chr7.3		7	44135258	7:44920337	2.75035e-07	7:44135258	1.00924121280393e-10	5282	5498	0.942751103869741	0.999858544878758	43886440	45885442	ENSG00000146676	ENSG00000146676	protein_coding	44885530	-1	750272	-34807	750272	17	0	17	43886440	45885442	1999002	232646
T2D_Ishigaki_doi101101795948_1	T2D (Ishigaki, EAS)	OTH	Th17_mem_Sch	Th17_mem_Sch	CD4	Sorted cell	ENSG00000196262	PPIA	4154	1.80387469212284e-05	2.3404983895157e-05	0.428517859384778	0.555964074652124	0.0154766222322828	7:44135258	rs2908279	chr7.3		7	44135258	7:44796715	2.52664e-07	7:44135258	1.00924121280393e-10	5148	5535	0.943356032971454	0.999858396806588	43797313	45795377	ENSG00000196262	ENSG00000196262	protein_coding	44796681	1	-661423	34	-661423	13	0	13	43796765	45795377	1998612	232645
T2D_Ishigaki_doi101101795948_1	T2D (Ishigaki, EAS)	OTH	Th17_mem_Sch	Th17_mem_Sch	CD4	Sorted cell	ENSG00000106603	COA1	3992	6.25758872233144e-06	3.43933851974359e-05	0.148652364499842	0.816964562244235	0.034342422282004	7:44150869	rs2268573	chr7.3		7	44150869	7:43592068	4.16054e-08	7:44135258	1.00924121280393e-10	4920	5559	0.97421976436968	0.999857029349718	42731414	44722862	ENSG00000106603	ENSG00000106603	protein_coding	43729523	-1	-421346	137455	-405735	19	0	18	42731414	44729591	1998177	232643
T2D_Ishigaki_doi101101795948_1	T2D (Ishigaki, EAS)	OTH	Th17_mem_Sch	Th17_mem_Sch	CD4	Sorted cell	ENSG00000136280	CCM2	4105	7.63946519046252e-08	4.20101001004213e-05	0.00181490109548821	0.998030065401911	0.000112947007846952	7:44150869	rs2268573	chr7.3		7	44150869	7:45047066	7.00303e-11	7:44135258	1.00924121280393e-10	5274	5497	0.999763125951908	0.999857824061691	44000025	45999081	ENSG00000136280	ENSG00000136280	protein_coding	45000201	1	-849332	46865	-864943	20	0	21	44000025	45999081	1999056	232648
T2D_Ishigaki_doi101101795948_1	T2D (Ishigaki, EAS)	OTH	Th17_mem_Sch	Th17_mem_Sch	CD4	Sorted cell	ENSG00000260997		4113	2.05836439741209e-05	2.04473331531358e-05	0.489002712231696	0.48571391068694	0.0252423461042381	7:44150869	rs2268573	chr7.3		7	44150869	7:44977645	3.46577e-06	7:44135258	1.00924121280393e-10	5304	5480	0.908828292905471	0.999858027952928	43960985	45960673	ENSG00000260997	ENSG00000260997	lncRNA	44960909	-1	810040	-16736	825651	17	0	18	43960985	45960673	1999688	232647
T2D_Ishigaki_doi101101795948_1	T2D (Ishigaki, EAS)	OTH	Th17_mem_Sch	Th17_mem_Sch	CD4	Sorted cell	ENSG00000105793	GTPBP10	4868	4.46452908072038e-07	5.06945962450227e-05	0.0087012694383545	0.988020127546802	0.00322746196568996	7:90104504	rs39198	chr7.5		7	90104504	7:90397402	1.49109e-09	7:90110704	1.28205158097098e-09	6024	6264	0.983153529564231	0.999906600142803	89335707	91335052	ENSG00000105793	ENSG00000105793	protein_coding	90346716	1	-242212	50686	-236012	4	0	4	89335707	91335052	1999345	232650
T2D_Ishigaki_doi101101795948_1	T2D (Ishigaki, EAS)	OTH	Th17_mem_Sch	Th17_mem_Sch	CD4	Sorted cell	ENSG00000133606	MKRN1	3176	1.19850352197958e-10	0.000409305778776186	2.92692481422451e-07	0.999585906725547	4.49468334677619e-06	7:140455496	rs2272096	chr7.8		7	140455496	7:140446745	2.8735e-13	7:140915997	9.85416450005989e-09	4490	4235	0.999999929900733	0.996470846981778	139481525	141477128	ENSG00000133606	ENSG00000133606	protein_coding	140479505	-1	24009	32760	-436492	0	0	5	139479599	141477188	1997589	232652
T2D_Ishigaki_doi101101795948_1	T2D (Ishigaki, EAS)	OTH	Th17_mem_Sch	Th17_mem_Sch	CD4	Sorted cell	ENSG00000127366	TAS2R5	2929	2.2856913633211e-07	0.000569522968270964	0.000400936731774454	0.999009192737649	2.01189931696148e-05	7:140915997	rs10226469	chr7.8		7	140915997	7:141762245	9.33276e-10	7:140915997	9.85416450005989e-09	4525	3960	0.942929069419595	0.996688055822958	140790582	142785320	ENSG00000127366	ENSG00000127366	protein_coding	141790217	1	-874220	-27972	-874220	12	3	12	140790407	142789018	1998611	232654
T2D_Ishigaki_doi101101795948_1	T2D (Ishigaki, EAS)	OTH	Th17_mem_Sch	Th17_mem_Sch	CD4	Sorted cell	ENSG00000157800	SLC37A3	3242	3.99724949178866e-05	0.000367487481139466	0.097618811233921	0.897450346898687	0.0045233818913355	7:140915997	rs10226469	chr7.8		7	140915997	7:140381498	2.14295e-08	7:140915997	9.85416450005989e-09	4616	4296	0.968697612036253	0.996470141103026	139404634	141404264	ENSG00000157800	ENSG00000157800	protein_coding	140398530	-1	-517467	17032	-517467	7	0	7	139404634	141404264	1999630	232651
T2D_Ishigaki_doi101101795948_1	T2D (Ishigaki, EAS)	OTH	Th17_mem_Sch	Th17_mem_Sch	CD4	Sorted cell	ENSG00000228775	WEE2-AS1	2931	1.39833893974602e-24	0.000425650356428867	3.28378027155349e-21	0.999573279624312	1.07001926067877e-06	7:141784685	rs2366746	chr7.8		7	141784685	7:141784685	2.93238e-20	7:140915997	9.85416450005989e-09	4254	3965	0.999623673819293	0.996645524880218	140738622	142737182	ENSG00000228775	ENSG00000228775	lncRNA	141738230	-1	-46455	-46455	822233	3	3	7	140738622	142737182	1998560	232653
T2D_Ishigaki_doi101101795948_1	T2D (Ishigaki, EAS)	OTH	Th17_mem_Sch	Th17_mem_Sch	CD4	Sorted cell	ENSG00000146909	NOM1	5400	2.17878716959337e-19	1.6438996879757e-05	1.32535535869488e-14	0.999983518738031	4.22650785780553e-08	7:156968256	rs6948221	chr7.9		7	156968256	7:156968256	7.88647e-17	7:157189756	2.39389143926636e-10	7262	7222	0.999999999999952	0.999997740415478	155949779	157949681	ENSG00000146909	ENSG00000146909	protein_coding	156949712	1	18544	18544	240044	0	0	4	155949779	157949681	1999902	232657
T2D_Ishigaki_doi101101795948_1	T2D (Ishigaki, EAS)	OTH	Th17_mem_Sch	Th17_mem_Sch	CD4	Sorted cell	ENSG00000182648	RNF32-DT	5396	7.69269469029637e-09	1.6431010154142e-05	0.000467946343548478	0.999497725667415	1.78892861891015e-05	7:157189756	rs6950739	chr7.9		7	157189756	7:156640549	5.57309e-11	7:157189756	2.39389143926636e-10	7021	7012	0.999890980086584	0.999997860005675	155640928	157639650	ENSG00000182648	ENSG00000182648	lncRNA	156640599	-1	-549157	50	-549157	9	0	9	155640928	157639650	1998722	232655
T2D_Ishigaki_doi101101795948_1	T2D (Ishigaki, EAS)	OTH	Th17_mem_Sch	Th17_mem_Sch	CD4	Sorted cell	ENSG00000224903	RNF32-AS1	5416	4.01468986509978e-06	1.22724481742881e-05	0.244213440556063	0.746514070035515	0.00925620227038352	7:157189756	rs6950739	chr7.9		7	157189756	7:156883660	1.11289e-07	7:157189756	2.39389143926636e-10	7042	7075	0.94878157951536	0.999997823130812	155659666	157659338	ENSG00000224903	ENSG00000224903	lncRNA	156659582	-1	-530174	-224078	-530174	7	0	7	155659666	157659338	1999672	232656
T2D_Ishigaki_doi101101795948_1	T2D (Ishigaki, EAS)	OTH	Th17_mem_Sch	Th17_mem_Sch	CD4	Sorted cell	ENSG00000176209	SMIM19	2293	2.61592547629617e-17	8.03548962707646e-16	0.0314346527406198	0.965590464646547	0.00297488261283273	8:41652396	rs4736819	chr8.1		8	41652396	8:42570155	1.31241e-07	8:41651740	2.12146212362319e-21	3448	3694	0.988295622291606	0.999993477680725	41541320	43541006	ENSG00000176209	ENSG00000176209	protein_coding	42541585	1	-889189	28570	-889845	18	0	18	41541320	43541006	1999686	232658
T2D_Ishigaki_doi101101795948_1	T2D (Ishigaki, EAS)	OTH	Th17_mem_Sch	Th17_mem_Sch	CD4	Sorted cell	ENSG00000232104	RFX3-DT	5231	3.28087100147973e-11	2.48612340938883e-09	0.0130188014556474	0.986515974564081	0.000465221461340424	9:4283137	rs1574285	chr9.1		9	4283137	9:3532777	1.27598e-09	9:4283137	1.59152903884871e-15	6378	7169	0.998430812666369	0.999999344422655	2526578	4526346	ENSG00000232104	ENSG00000232104	lncRNA	3526079	1	757058	6698	757058	4	0	4	2526578	4526346	1999768	232659
T2D_Ishigaki_doi101101795948_1	T2D (Ishigaki, EAS)	OTH	Th17_mem_Sch	Th17_mem_Sch	CD4	Sorted cell	ENSG00000065665	SEC61A2	5389	1.7337343654035e-44	6.65786018988299e-27	2.60404141264189e-18	1	1.42634825308141e-19	10:12261372	rs4747971	chr10.1		10	12261372	10:12123462	1.83398e-18	10:12261372	5.91180380293735e-33	7040	7502	0.99385849804891	0.999922571302309	11129657	13129390	ENSG00000065665	ENSG00000065665	protein_coding	12129677	1	131695	-6215	131695	3	0	3	11129657	13129390	1999733	232516
T2D_Ishigaki_doi101101795948_1	T2D (Ishigaki, EAS)	OTH	Th17_mem_Sch	Th17_mem_Sch	CD4	Sorted cell	ENSG00000165730	STOX1	4852	6.52418435093658e-18	0.00100846007816962	6.45965614704817e-15	0.998484772979165	0.00050676694266069	10:68826702	rs884181	chr10.2		10	68826702	10:68826702	4.75273e-20	10:69513601	3.17604300632722e-09	6580	6069	0.999999557140192	0.965853315573888	67827950	69826540	ENSG00000165730	ENSG00000165730	protein_coding	68827531	1	-829	-829	686070	0	0	15	67827839	69826540	1998701	232517
T2D_Ishigaki_doi101101795948_1	T2D (Ishigaki, EAS)	OTH	Th17_mem_Sch	Th17_mem_Sch	CD4	Sorted cell	ENSG00000156510	HKDC1	5044	6.84122981618614e-05	0.000937127567206082	0.0677455050960444	0.927987157154395	0.00326179788419264	10:69513601	rs1955163	chr10.2		10	69513601	10:69215483	2.68463e-08	10:69513601	3.17604300632722e-09	6770	6476	0.987979005485092	0.965848202874641	68220436	70217106	ENSG00000156510	ENSG00000156510	protein_coding	69220332	1	293269	-4849	293269	6	0	6	68220436	70219879	1999443	232518
T2D_Ishigaki_doi101101795948_1	T2D (Ishigaki, EAS)	OTH	Th17_mem_Sch	Th17_mem_Sch	CD4	Sorted cell	ENSG00000156521	TYSND1	5735	3.52131903013394e-06	0.00100416560384863	0.00348629385426804	0.99417490117305	0.00133111804980273	10:70192622	rs7100385	chr10.2		10	70192622	10:70192691	4.33132e-09	10:69513601	3.17604300632722e-09	7477	7742	0.999125662454338	0.965810270396247	69147160	71146681	ENSG00000156521	ENSG00000156521	protein_coding	70146700	-1	-45922	-45991	633099	2	2	8	69147160	71146681	1999521	232519
T2D_Ishigaki_doi101101795948_1	T2D (Ishigaki, EAS)	OTH	Th17_mem_Sch	Th17_mem_Sch	CD4	Sorted cell	ENSG00000230091	TMEM254-AS1	4454	1.81134369161456e-17	9.82171598435911e-09	1.84422322243745e-09	0.999999988207087	1.26972111539187e-10	10:79184084	rs703980	chr10.4		10	79184084	10:80053508	1.16492e-13	10:79184084	1.37920375531582e-14	7457	5469	0.99999999930181	0.999999999236362	79079111	81076034	ENSG00000230091	ENSG00000230091	lncRNA	80078904	-1	894820	25396	894820	20	1	20	79079111	81078150	1999039	232520
T2D_Ishigaki_doi101101795948_1	T2D (Ishigaki, EAS)	OTH	Th17_mem_Sch	Th17_mem_Sch	CD4	Sorted cell	ENSG00000165806	CASP7	3736	4.65609762944128e-52	1.22457293704635e-45	3.80222002669708e-07	0.999999595309117	2.4468882077088e-08	10:112994329	rs7901695	chr10.6		10	112994329	10:113704931	2.81689e-12	10:112994329	6.62548562161623e-52	4576	5050	0.999999967547981	0.999999999999994	112679325	114678586	ENSG00000165806	ENSG00000165806	protein_coding	113679912	1	-685583	25019	-685583	1	0	1	112679325	114678586	1999261	232522
T2D_Ishigaki_doi101101795948_1	T2D (Ishigaki, EAS)	OTH	Th17_mem_Sch	Th17_mem_Sch	CD4	Sorted cell	ENSG00000197142	ACSL5	3846	3.23672162057283e-54	1.22457342917258e-45	2.64314212158439e-09	0.999999997233445	1.23410700449784e-10	10:112994329	rs7901695	chr10.6		10	112994329	10:112382302	1.14758e-13	10:112994329	6.62548562161623e-52	4675	5672	0.999999999693294	0.999999999999994	111374583	113373449	ENSG00000197142	ENSG00000197142	protein_coding	112374116	1	620213	8186	620213	10	0	10	111374583	113373449	1998866	232521
T2D_Ishigaki_doi101101795948_1	T2D (Ishigaki, EAS)	OTH	Th17_mem_Sch	Th17_mem_Sch	CD4	Sorted cell	ENSG00000066468	FGFR2	5726	6.44339844384148e-05	6.72214632626329e-05	0.477223158183693	0.497818657827588	0.0248265285410187	10:121169979	rs10886863	chr10.7		10	121169979	10:121516577	4.48009e-08	10:121169979	7.20077815816378e-10	6840	7807	0.925042603440485	0.999788771657352	120598951	122598286	ENSG00000066468	ENSG00000066468	protein_coding	121598444	-1	428465	81867	428465	1	0	1	120598951	122598286	1999335	232523
T2D_Ishigaki_doi101101795948_1	T2D (Ishigaki, EAS)	OTH	Th17_mem_Sch	Th17_mem_Sch	CD4	Sorted cell	ENSG00000233930	KRTAP5-AS1	4462	8.16913552342417e-13	4.71149888075219e-10	0.00173073964143358	0.998193336326248	7.59235603501411e-05	11:2175194	rs4930045	chr11.1		11	2175194	11:1588586	6.32467e-09	11:2175194	4.24820248512253e-15	6617	6075	0.999013754106318	0.999966572961127	571568	2569818	ENSG00000233930	ENSG00000233930	lncRNA	1573651	1	601543	14935	601543	21	1	21	571568	2570416	1998848	232524
T2D_Ishigaki_doi101101795948_1	T2D (Ishigaki, EAS)	OTH	Th17_mem_Sch	Th17_mem_Sch	CD4	Sorted cell	ENSG00000005801	ZNF195	3829	2.30711577662413e-165	4.2536209579328e-161	5.42358016098579e-05	0.999943495200691	2.26899770035178e-06	11:2837316	rs2237897	chr11.2		11	2837316	11:3377949	6.72605e-11	11:2837316	2.58827583937017e-168	6277	4961	0.999985584547342	1.00000000000001	2379369	4378706	ENSG00000005801	ENSG00000005801	protein_coding	3379146	-1	541830	1197	541830	13	0	13	2379369	4378706	1999337	232529
T2D_Ishigaki_doi101101795948_1	T2D (Ishigaki, EAS)	OTH	Th17_mem_Sch	Th17_mem_Sch	CD4	Sorted cell	ENSG00000064201	TSPAN32	4833	2.31831182172222e-162	4.0114782818911e-161	0.0544989988394497	0.943015498375743	0.0024855027848103	11:2837316	rs2237897	chr11.1		11	2837316	11:2305958	4.69354e-09	11:2837316	2.58827583937017e-168	6524	6684	0.989963613384505	1.00000000000001	1302334	3246876	ENSG00000064201	ENSG00000064201	protein_coding	2302013	1	535303	3945	535303	9	0	9	1302054	3300428	1998374	232526
T2D_Ishigaki_doi101101795948_1	T2D (Ishigaki, EAS)	OTH	Th17_mem_Sch	Th17_mem_Sch	CD4	Sorted cell	ENSG00000064201	TSPAN32	4833	2.31831182172222e-162	4.0114782818911e-161	0.0544989988394497	0.943015498375743	0.0024855027848103	11:2837316	rs2237897	chr11.2		11	2837316	11:2305958	4.69354e-09	11:2837316	2.58827583937017e-168	6524	6684	0.989963613384505	1.00000000000001	1302334	3246876	ENSG00000064201	ENSG00000064201	protein_coding	2302013	1	535303	3945	535303	9	0	9	1302054	3300428	1998374	232526
T2D_Ishigaki_doi101101795948_1	T2D (Ishigaki, EAS)	OTH	Th17_mem_Sch	Th17_mem_Sch	CD4	Sorted cell	ENSG00000110628	SLC22A18	4093	6.86927784275779e-174	4.25386130220743e-161	1.6148335252943e-13	0.999999999999829	7.12014155248526e-15	11:2837316	rs2237897	chr11.1		11	2837316	11:2915427	3.22759e-17	11:2837316	2.58827583937017e-168	6215	5684	0.999999999475176	1.00000000000001	1900304	3898149	ENSG00000110628	ENSG00000110628	protein_coding	2902278	1	-64962	13149	-64962	2	1	2	1900304	3899607	1999303	232528
T2D_Ishigaki_doi101101795948_1	T2D (Ishigaki, EAS)	OTH	Th17_mem_Sch	Th17_mem_Sch	CD4	Sorted cell	ENSG00000110628	SLC22A18	4093	6.86927784275779e-174	4.25386130220743e-161	1.6148335252943e-13	0.999999999999829	7.12014155248526e-15	11:2837316	rs2237897	chr11.2		11	2837316	11:2915427	3.22759e-17	11:2837316	2.58827583937017e-168	6215	5684	0.999999999475176	1.00000000000001	1900304	3898149	ENSG00000110628	ENSG00000110628	protein_coding	2902278	1	-64962	13149	-64962	2	1	2	1900304	3899607	1999303	232528
T2D_Ishigaki_doi101101795948_1	T2D (Ishigaki, EAS)	OTH	Th17_mem_Sch	Th17_mem_Sch	CD4	Sorted cell	ENSG00000110665	C11orf21	4830	5.1101947445934e-164	4.24853481577413e-161	0.00120130732563864	0.998747744812156	5.09478621952189e-05	11:2837316	rs2237897	chr11.1		11	2837316	11:2301799	2.78715e-11	11:2837316	2.58827583937017e-168	6520	6681	0.999797071352955	1.00000000000001	1303350	3246876	ENSG00000110665	ENSG00000110665	protein_coding	2301918	-1	-535398	119	-535398	10	0	10	1303350	3300428	1997078	232527
T2D_Ishigaki_doi101101795948_1	T2D (Ishigaki, EAS)	OTH	Th17_mem_Sch	Th17_mem_Sch	CD4	Sorted cell	ENSG00000110665	C11orf21	4830	5.1101947445934e-164	4.24853481577413e-161	0.00120130732563864	0.998747744812156	5.09478621952189e-05	11:2837316	rs2237897	chr11.2		11	2837316	11:2301799	2.78715e-11	11:2837316	2.58827583937017e-168	6520	6681	0.999797071352955	1.00000000000001	1303350	3246876	ENSG00000110665	ENSG00000110665	protein_coding	2301918	-1	-535398	119	-535398	10	0	10	1303350	3300428	1997078	232527
T2D_Ishigaki_doi101101795948_1	T2D (Ishigaki, EAS)	OTH	Th17_mem_Sch	Th17_mem_Sch	CD4	Sorted cell	ENSG00000130595	TNNT3	4428	3.64233873561217e-168	4.25386092259544e-161	8.56242946548693e-08	0.999999910753278	3.62244138211064e-09	11:2837316	rs2237897	chr11.1		11	2837316	11:1926195	7.21514e-13	11:2837316	2.58827583937017e-168	6568	6229	0.999999981155488	1.00000000000001	920193	2919262	ENSG00000130595	ENSG00000130595	protein_coding	1919703	1	917613	6492	917613	16	0	16	920193	2919477	1999284	232525
T2D_Ishigaki_doi101101795948_1	T2D (Ishigaki, EAS)	OTH	Th17_mem_Sch	Th17_mem_Sch	CD4	Sorted cell	ENSG00000130595	TNNT3	4428	3.64233873561217e-168	4.25386092259544e-161	8.56242946548693e-08	0.999999910753278	3.62244138211064e-09	11:2837316	rs2237897	chr11.2		11	2837316	11:1926195	7.21514e-13	11:2837316	2.58827583937017e-168	6568	6229	0.999999981155488	1.00000000000001	920193	2919262	ENSG00000130595	ENSG00000130595	protein_coding	1919703	1	917613	6492	917613	16	0	16	920193	2919477	1999284	232525
T2D_Ishigaki_doi101101795948_1	T2D (Ishigaki, EAS)	OTH	Th17_mem_Sch	Th17_mem_Sch	CD4	Sorted cell	ENSG00000166689	PLEKHA7	3491	3.28820001066899e-11	0.000560269480284209	5.86566151767636e-08	0.999437718667911	1.95316230813283e-06	11:17006008	rs10734250	chr11.3		11	17006008	11:17006008	1.20216e-13	11:17396930	8.06833417729965e-10	4436	4507	0.999997610335284	0.999839427730462	16014526	18013889	ENSG00000166689	ENSG00000166689	protein_coding	17014414	-1	8406	8406	-382516	0	0	12	16014526	18013889	1999363	232530
T2D_Ishigaki_doi101101795948_1	T2D (Ishigaki, EAS)	OTH	Th17_mem_Sch	Th17_mem_Sch	CD4	Sorted cell	ENSG00000110768	GTF2H1	4478	1.7056371931412e-05	0.000542103683097067	0.0304199729909912	0.966835439183969	0.00218542777001199	11:17396930	rs757110	chr11.3		11	17396930	11:18296152	1.92925e-08	11:17396930	8.06833417729965e-10	5621	5467	0.993267719465253	0.999927374299946	17323352	19322254	ENSG00000110768	ENSG00000110768	protein_coding	18322567	1	-925637	-26415	-925637	10	1	10	17323352	19322254	1998902	232532
T2D_Ishigaki_doi101101795948_1	T2D (Ishigaki, EAS)	OTH	Th17_mem_Sch	Th17_mem_Sch	CD4	Sorted cell	ENSG00000166788	SAAL1	4390	1.63124176535409e-05	0.000543417551519909	0.0290968262072054	0.969304028353465	0.00103941547015549	11:17396930	rs757110	chr11.3		11	17396930	11:18101450	9.60707e-08	11:17396930	8.06833417729965e-10	5465	5415	0.9966937174188	0.999847531291533	17106327	19105311	ENSG00000166788	ENSG00000166788	protein_coding	18106082	-1	709152	4632	709152	4	0	4	17106327	19105311	1998984	232531
T2D_Ishigaki_doi101101795948_1	T2D (Ishigaki, EAS)	OTH	Th17_mem_Sch	Th17_mem_Sch	CD4	Sorted cell	ENSG00000289526		4973	0.000145123135702893	0.00147557814508548	0.0890290266234345	0.905218082388081	0.0041321897076969	11:35413886	rs11033115	chr11.4		11	35413886	11:35074763	2.41786e-07	11:35413886	5.12986127109078e-09	5958	6488	0.988124080191225	0.999588755874086	34167434	36066959	ENSG00000289526	ENSG00000289526	lncRNA	35066923	-1	-346963	-7840	-346963	5	0	5	34067695	36066959	1999264	232533
T2D_Ishigaki_doi101101795948_1	T2D (Ishigaki, EAS)	OTH	Th17_mem_Sch	Th17_mem_Sch	CD4	Sorted cell	ENSG00000186635	ARAP1	2902	8.37425201068346e-12	9.77762634074334e-06	8.56461660550501e-07	0.999989262278763	1.03624860406376e-07	11:72693848	rs79145843	chr11.7		11	72693848	11:72693848	1.86177e-17	11:72722053	1.09007966600718e-10	4145	4129	0.999999894858759	0.999855574706737	71796842	73792804	ENSG00000186635	ENSG00000186635	protein_coding	72752408	-1	58560	58560	30355	2	2	0	71794069	73792804	1998735	232534
T2D_Ishigaki_doi101101795948_1	T2D (Ishigaki, EAS)	OTH	Th17_mem_Sch	Th17_mem_Sch	CD4	Sorted cell	ENSG00000054967	RELT	2897	5.5523350733503e-06	3.99264994416828e-06	0.567855018268903	0.408293361018743	0.023842075727337	11:72722053	rs1552224	chr11.7		11	72722053	11:73358588	4.89037e-08	11:72722053	1.09007966600718e-10	3827	4176	0.917834244542464	0.999855569402518	72377762	74375597	ENSG00000054967	ENSG00000054967	protein_coding	73376399	1	-654346	-17811	-654346	15	0	15	72377762	74376108	1998346	232535
T2D_Ishigaki_doi101101795948_1	T2D (Ishigaki, EAS)	OTH	Th17_mem_Sch	Th17_mem_Sch	CD4	Sorted cell	ENSG00000283138		4578	1.33281573856918e-12	0.00160696978174707	8.28053383995545e-10	0.998380115738815	1.2913650052365e-05	12:3755144	rs3809258	chr12.1		12	3755144	12:3755144	3.50019e-14	12:4179925	1.49091108534628e-09	5999	6088	0.972760418866925	0.99893234436868	2754158	4752218	ENSG00000283138	ENSG00000283138	lncRNA	3752518	1	2626	2626	427407	1	1	6	2753331	4752218	1998887	232538
T2D_Ishigaki_doi101101795948_1	T2D (Ishigaki, EAS)	OTH	Th17_mem_Sch	Th17_mem_Sch	CD4	Sorted cell	ENSG00000078237	TIGAR	4528	1.08872014293058e-05	0.00159568148225617	0.00676369977292429	0.991320295807678	0.000309435735711663	12:4179925	rs61910828	chr12.1		12	4179925	12:4349866	4.29798e-10	12:4179925	1.49091108534628e-09	5739	6097	0.999118520223179	0.998933875923126	3308647	5307311	ENSG00000078237	ENSG00000078237	protein_coding	4321213	1	-141288	28653	-141288	4	0	4	3308647	5307311	1998664	232539
T2D_Ishigaki_doi101101795948_1	T2D (Ishigaki, EAS)	OTH	Th17_mem_Sch	Th17_mem_Sch	CD4	Sorted cell	ENSG00000256377	MRPS35-DT	4281	5.94742814961855e-15	2.70163133410386e-09	2.20141599746812e-06	0.999997694353177	1.01529189337926e-07	12:27812063	rs12578595	chr12.2		12	27812063	12:27695410	2.04996e-16	12:27812063	8.19282340140076e-15	5591	5587	0.999999715339388	0.999999641320136	26710820	28710663	ENSG00000256377	ENSG00000256377	lncRNA	27710803	-1	-101260	15393	-101260	6	2	6	26710820	28710663	1999843	232540
T2D_Ishigaki_doi101101795948_1	T2D (Ishigaki, EAS)	OTH	Th17_mem_Sch	Th17_mem_Sch	CD4	Sorted cell	ENSG00000013573	DDX11	6502	3.3416470391701e-57	8.58830295763555e-19	3.89092822604628e-39	1	2.8608129754586e-21	12:31102329	rs10771803	chr12.3		12	31102329	12:31102329	4.1796e-26	12:31288245	4.14092174164667e-25	7733	9454	0.982193938728633	0.999999999995873	30074542	32073749	ENSG00000013573	ENSG00000013573	protein_coding	31073860	1	28469	28469	214385	0	0	3	30074542	32073749	1999207	232541
T2D_Ishigaki_doi101101795948_1	T2D (Ishigaki, EAS)	OTH	Th17_mem_Sch	Th17_mem_Sch	CD4	Sorted cell	ENSG00000197728	RPS26	2987	2.2865786109509e-45	0.057799604461872	3.71621141348427e-44	0.93936965133655	0.00283074420157747	12:56042145	rs1131017	chr12.4		12	56042145	12:56042145	7.29832e-27	12:56752285	4.52929066624903e-08	4015	5044	0.99981166704251	0.992658476130666	55051162	57041338	ENSG00000197728	ENSG00000197728	protein_coding	56041918	1	227	227	710367	0	0	43	55042158	57041338	1999180	232543
T2D_Ishigaki_doi101101795948_1	T2D (Ishigaki, EAS)	OTH	Th17_mem_Sch	Th17_mem_Sch	CD4	Sorted cell	ENSG00000076067	RBMS2	2426	2.42983279450864e-32	0.0579109913288092	3.9520738387407e-31	0.941910189966389	0.000178818704807841	12:56525050	rs4759247	chr12.4		12	56525050	12:56525050	3.25053e-23	12:56752285	4.52929066624903e-08	3186	4209	1	0.991656397534664	55521834	57518773	ENSG00000076067	ENSG00000076067	protein_coding	56521820	1	3230	3230	230465	0	0	7	55521834	57518773	1996939	232544
T2D_Ishigaki_doi101101795948_1	T2D (Ishigaki, EAS)	OTH	Th17_mem_Sch	Th17_mem_Sch	CD4	Sorted cell	ENSG00000139531	SUOX	3042	0.010090352909976	0.047298220643845	0.163985785642103	0.768658420117082	0.00996722068699395	12:56752285	rs2277339	chr12.4		12	56752285	12:55985643	2.85296e-08	12:56752285	4.52929066624903e-08	4066	5129	0.965651978488706	0.99258967977031	54997312	56996897	ENSG00000139531	ENSG00000139531	protein_coding	55997276	1	755009	-11633	755009	46	0	46	54997312	56996897	1999585	232542
T2D_Ishigaki_doi101101795948_1	T2D (Ishigaki, EAS)	OTH	Th17_mem_Sch	Th17_mem_Sch	CD4	Sorted cell	ENSG00000123329	ARHGAP9	3204	0.00171857131785005	0.0559248917894294	0.0279174948049419	0.908465262424318	0.0059737796634613	12:57476865	rs512490	chr12.4		12	57476865	12:57476865	3.04552e-12	12:56752285	4.52929066624903e-08	3931	5010	0.997822625709573	0.992486398801266	56488926	58488721	ENSG00000123329	ENSG00000123329	protein_coding	57479866	-1	3001	3001	727581	0	0	23	56488926	58488721	1999795	232545
T2D_Ishigaki_doi101101795948_1	T2D (Ishigaki, EAS)	OTH	Th17_mem_Sch	Th17_mem_Sch	CD4	Sorted cell	ENSG00000155957	TMBIM4	3831	2.93371048316693e-06	6.56495850674547e-05	0.0426904136084614	0.955307830509151	0.00193317258683667	12:65839030	rs2583934	chr12.5		12	65839030	12:66111550	1.31196e-07	12:65839030	1.86859405904222e-10	4616	5470	0.994481909315262	0.999499840990511	65171482	67168835	ENSG00000155957	ENSG00000155957	protein_coding	66169996	-1	330966	58446	330966	6	3	6	65171482	67169961	1998479	232546
T2D_Ishigaki_doi101101795948_1	T2D (Ishigaki, EAS)	OTH	Th17_mem_Sch	Th17_mem_Sch	CD4	Sorted cell	ENSG00000076248	UNG	3922	6.00926245450194e-05	0.000204556727977117	0.225016904268157	0.765945365678992	0.00877308070032904	12:108234290	rs4964665	chr12.6		12	108234290	12:109113428	2.28041e-08	12:108234290	1.0358404569278e-09	5181	5414	0.967369755633949	0.999973898246269	108097923	110094529	ENSG00000076248	ENSG00000076248	protein_coding	109097597	1	-863307	15831	-863307	17	1	17	108097923	110094809	1996886	232550
T2D_Ishigaki_doi101101795948_1	T2D (Ishigaki, EAS)	OTH	Th17_mem_Sch	Th17_mem_Sch	CD4	Sorted cell	ENSG00000110880	CORO1C	4666	8.18107120014644e-07	0.000266133891078156	0.00306342809382342	0.996546561387548	0.000123058520430064	12:108234290	rs4964665	chr12.6		12	108234290	12:108663261	4.91581e-10	12:108234290	1.0358404569278e-09	6051	6206	0.967580677344797	0.999968278769636	107731954	109731341	ENSG00000110880	ENSG00000110880	protein_coding	108731518	-1	497228	68257	497228	10	1	10	107731954	109731341	1999387	232549
T2D_Ishigaki_doi101101795948_1	T2D (Ishigaki, EAS)	OTH	Th17_mem_Sch	Th17_mem_Sch	CD4	Sorted cell	ENSG00000136003	ISCU	4585	6.70495671210433e-07	0.000266288338799173	0.00251069539515547	0.997126164620327	9.61811500461548e-05	12:108234290	rs4964665	chr12.6		12	108234290	12:108520642	3.98086e-11	12:108234290	1.0358404569278e-09	5876	6165	0.999667293595005	0.999964953147076	107562593	109562388	ENSG00000136003	ENSG00000136003	protein_coding	108562596	1	-328306	-41954	-328306	5	2	5	107562593	109562388	1999795	232548
T2D_Ishigaki_doi101101795948_1	T2D (Ishigaki, EAS)	OTH	Th17_mem_Sch	Th17_mem_Sch	CD4	Sorted cell	ENSG00000136045	PWP1	4334	1.20863167346084e-05	0.000254438305785413	0.0452562674791501	0.952720818082405	0.00175638981592522	12:108234290	rs4964665	chr12.6		12	108234290	12:107743748	2.75689e-08	12:108234290	1.0358404569278e-09	5512	6120	0.96459289404357	0.999944000228625	106686216	108684139	ENSG00000136045	ENSG00000136045	protein_coding	107685799	1	548491	57949	548491	6	1	6	106686216	108684139	1997923	232547
T2D_Ishigaki_doi101101795948_1	T2D (Ishigaki, EAS)	OTH	Th17_mem_Sch	Th17_mem_Sch	CD4	Sorted cell	ENSG00000089220	PEBP1	4984	0.000301120551923526	0.00154595199478753	0.160551204377651	0.824242675300769	0.0133590477748689	12:117968891	rs79310463	chr12.7		12	117968891	12:118240557	1.04585e-07	12:117968891	1.1312134679504e-08	6180	6339	0.952651805059857	0.999748008432286	117136319	119136101	ENSG00000089220	ENSG00000089220	protein_coding	118136124	1	-167233	104433	-167233	7	0	7	117136319	119136101	1999782	232551
T2D_Ishigaki_doi101101795948_1	T2D (Ishigaki, EAS)	OTH	Th17_mem_Sch	Th17_mem_Sch	CD4	Sorted cell	ENSG00000227354	RBM26-AS1	3492	6.30752067472024e-19	1.925062585825e-12	3.27652647569052e-07	0.999999659920243	1.2425186597343e-08	13:80131595	rs17072370	chr13.3		13	80131595	13:79349827	4.11696e-15	13:80134597	3.36352228295885e-18	4324	5302	0.999999828903644	0.999999999999779	78406406	80406258	ENSG00000227354	ENSG00000227354	lncRNA	79406301	1	725294	-56474	728296	5	1	5	78406406	80406258	1999852	232552
T2D_Ishigaki_doi101101795948_1	T2D (Ishigaki, EAS)	OTH	Th17_mem_Sch	Th17_mem_Sch	CD4	Sorted cell	ENSG00000071246	VASH1	4613	3.73072200366053e-05	0.00659877232232641	0.00555088670211237	0.981809675476029	0.00600335827949545	14:76768421	rs3783996	chr14.1		14	76768421	14:76768421	2.88123e-11	14:76909348	1.54328547668e-08	5721	6470	0.999306683532553	0.999091663857808	75761520	77761289	ENSG00000071246	ENSG00000071246	protein_coding	76761468	1	6953	6953	147880	0	0	6	75761520	77761289	1999769	232553
T2D_Ishigaki_doi101101795948_1	T2D (Ishigaki, EAS)	OTH	Th17_mem_Sch	Th17_mem_Sch	CD4	Sorted cell	ENSG00000100577	GSTZ1	5154	7.26111698146642e-05	0.00659910068395288	0.0108048437831893	0.981972500543547	0.000550943819496356	14:76909348	rs17105012	chr14.1		14	76909348	14:77324529	4.87337e-09	14:76909348	1.54328547668e-08	6450	7223	0.998387705475323	0.999080551100169	76321145	78320870	ENSG00000100577	ENSG00000100577	protein_coding	77321036	1	-411688	3493	-411688	15	0	15	76321145	78320870	1999725	232555
T2D_Ishigaki_doi101101795948_1	T2D (Ishigaki, EAS)	OTH	Th17_mem_Sch	Th17_mem_Sch	CD4	Sorted cell	ENSG00000198894	CIPC	5103	7.96002327078694e-13	0.00667211666908111	1.18446342954504e-10	0.992819975196368	0.000507908015308146	14:77125203	rs80059350	chr14.1		14	77125203	14:77125203	5.00347e-16	14:76909348	1.54328547668e-08	6357	7043	0.999999999984427	0.999140774447461	76098716	78097955	ENSG00000198894	ENSG00000198894	protein_coding	77098258	1	26945	26945	-188910	1	1	10	76098716	78097955	1999239	232554
T2D_Ishigaki_doi101101795948_1	T2D (Ishigaki, EAS)	OTH	Th17_mem_Sch	Th17_mem_Sch	CD4	Sorted cell	ENSG00000137841	PLCB2	3784	1.63503514791784e-30	5.14270816473112e-12	3.1793271084728e-19	0.999999999994841	1.68480380272033e-14	15:40292603	rs12439272	chr15.2		15	40292603	15:40292603	2.00368e-19	15:40340937	9.80192311453284e-18	4597	5799	0.999485296994371	0.999999999899557	39308090	41307704	ENSG00000137841	ENSG00000137841	protein_coding	40307935	-1	15332	15332	-33002	1	1	1	39308090	41307704	1999614	232560
T2D_Ishigaki_doi101101795948_1	T2D (Ishigaki, EAS)	OTH	Th17_mem_Sch	Th17_mem_Sch	CD4	Sorted cell	ENSG00000128891	CCDC32	3598	8.75076132332809e-14	5.05107553765466e-12	0.0170158621546828	0.982180421146206	0.000803716693972094	15:40327523	rs67839313	chr15.2		15	40327523	15:40553753	5.89946e-08	15:40340937	9.80192311453284e-18	4442	5588	0.995011966195522	0.999999999899443	39567167	41565018	ENSG00000128891	ENSG00000128891	protein_coding	40565042	-1	237519	11289	224105	12	0	12	39566846	41565018	1998172	232561
T2D_Ishigaki_doi101101795948_1	T2D (Ishigaki, EAS)	OTH	Th17_mem_Sch	Th17_mem_Sch	CD4	Sorted cell	ENSG00000128829	EIF2AK4	4285	1.00617039078003e-17	5.14269766916472e-12	1.95649910231201e-06	0.999997958962141	8.45336109794136e-08	15:40340937	rs4924455	chr15.2		15	40340937	15:39933264	2.12289e-12	15:40340937	9.80192311453284e-18	5152	6402	0.999999827246359	0.999999999899645	38935340	40934081	ENSG00000128829	ENSG00000128829	protein_coding	39934115	1	406822	-851	406822	14	0	14	38935340	40934081	1998741	232557
T2D_Ishigaki_doi101101795948_1	T2D (Ishigaki, EAS)	OTH	Th17_mem_Sch	Th17_mem_Sch	CD4	Sorted cell	ENSG00000140319	SRP14	4066	1.74275300464631e-12	3.32564684640229e-12	0.338878456411223	0.64664332981901	0.0144782137646975	15:40340937	rs4924455	chr15.2		15	40340937	15:40038363	1.18896e-08	15:40340937	9.80192311453284e-18	4904	6217	0.952081790307189	0.999999999899607	39041661	41038852	ENSG00000140319	ENSG00000140319	protein_coding	40039181	-1	-301756	818	-301756	13	0	13	39039593	41038852	1999259	232558
T2D_Ishigaki_doi101101795948_1	T2D (Ishigaki, EAS)	OTH	Th17_mem_Sch	Th17_mem_Sch	CD4	Sorted cell	ENSG00000150667	FSIP1	4428	6.91109343251207e-15	5.13546031367045e-12	0.00134386265195309	0.998590523568512	6.56137743924202e-05	15:40340937	rs4924455	chr15.2		15	40340937	15:39603304	6.13726e-10	15:40340937	9.80192311453284e-18	5365	6441	0.99985317266897	0.99999999989966	38782900	40782823	ENSG00000150667	ENSG00000150667	protein_coding	39782841	-1	-558096	179537	-558096	16	1	16	38782900	40782823	1999923	232556
T2D_Ishigaki_doi101101795948_1	T2D (Ishigaki, EAS)	OTH	Th17_mem_Sch	Th17_mem_Sch	CD4	Sorted cell	ENSG00000273855	AC020658.5	3872	1.32540148886685e-13	5.00354520714341e-12	0.025772442192028	0.972937171366312	0.0012903864365237	15:40340937	rs4924455	chr15.2		15	40340937	15:40303364	1.34276e-08	15:40340937	9.80192311453284e-18	4680	5888	0.989515191043956	0.999999999899555	39286696	41284340	ENSG00000273855	ENSG00000273855	lncRNA	40285909	-1	-55028	-17455	-55028	3	1	3	39286696	41285354	1998658	232559
T2D_Ishigaki_doi101101795948_1	T2D (Ishigaki, EAS)	OTH	Th17_mem_Sch	Th17_mem_Sch	CD4	Sorted cell	ENSG00000166140	ZFYVE19	3373	7.5376919410012e-39	5.14270816473145e-12	1.46570478034426e-27	0.999999999994841	1.65559313862586e-14	15:40807151	rs11070297	chr15.2		15	40807151	15:40807151	4.78673e-22	15:40340937	9.80192311453284e-18	4114	5290	1	0.999999999899411	39807568	41806861	ENSG00000166140	ENSG00000166140	protein_coding	40807089	1	62	62	-466152	0	0	21	39807568	41806861	1999293	232562
T2D_Ishigaki_doi101101795948_1	T2D (Ishigaki, EAS)	OTH	Th17_mem_Sch	Th17_mem_Sch	CD4	Sorted cell	ENSG00000129003	VPS13C	4529	2.00287404130004e-24	3.85030648041696e-17	5.20185572837872e-08	0.999999920467697	2.7513746888989e-08	15:62103990	rs7167878	chr15.3		15	62103990	15:62043640	1.16605e-12	15:62103990	1.08506089700272e-22	5577	7128	0.998022570474353	0.999999999999998	61061222	63059941	ENSG00000129003	ENSG00000129003	protein_coding	62060447	-1	-43543	16807	-43543	2	0	2	61061222	63059941	1998719	232563
T2D_Ishigaki_doi101101795948_1	T2D (Ishigaki, EAS)	OTH	Th17_mem_Sch	Th17_mem_Sch	CD4	Sorted cell	ENSG00000140416	TPM1	4005	5.66250507962439e-18	3.25682626473551e-17	0.147066335066637	0.845847324958106	0.00708633997526012	15:62103990	rs7167878	chr15.3		15	62103990	15:63042410	5.41585e-08	15:62103990	1.08506089700272e-22	5176	6346	0.915962198411147	0.999999999999996	62043148	64041407	ENSG00000140416	ENSG00000140416	protein_coding	63042747	1	-938757	-337	-938757	4	0	4	62043148	64042044	1998896	232564
T2D_Ishigaki_doi101101795948_1	T2D (Ishigaki, EAS)	OTH	Th17_mem_Sch	Th17_mem_Sch	CD4	Sorted cell	ENSG00000140386	SCAPER	3159	2.85475365140789e-44	8.05218406686341e-10	3.54531593589905e-35	0.999999999193079	1.70830775189612e-12	15:76381375	rs3765115	chr15.5		15	76381375	15:76381375	5.74903e-25	15:77489584	1.89263726475186e-15	4204	4544	0.9999989054428	0.998424917036163	75906367	77905379	ENSG00000140386	ENSG00000140386	protein_coding	76905340	-1	523965	523965	-584244	0	0	7	75906367	77905379	1999012	232565
T2D_Ishigaki_doi101101795948_1	T2D (Ishigaki, EAS)	OTH	Th17_mem_Sch	Th17_mem_Sch	CD4	Sorted cell	ENSG00000173517	PEAK1	3863	7.82079450361351e-20	8.0521821182354e-10	9.71263750524678e-11	0.999999756630744	2.42466912374367e-07	15:77441919	rs16968835	chr15.5		15	77441919	15:77446574	8.05876e-15	15:77489584	1.89263726475186e-15	4923	5551	0.999953011289286	0.998424917035794	76420586	78419777	ENSG00000173517	ENSG00000173517	protein_coding	77420104	-1	-21815	-26470	-69480	1	1	1	76420586	78419777	1999191	232567
T2D_Ishigaki_doi101101795948_1	T2D (Ishigaki, EAS)	OTH	Th17_mem_Sch	Th17_mem_Sch	CD4	Sorted cell	ENSG00000140368	PSTPIP1	3511	6.03642419789142e-13	8.04567465802977e-10	0.000749662966338109	0.999191478600464	5.88576280255124e-05	15:77489584	rs965480	chr15.5		15	77489584	15:76962203	2.73891e-10	15:77489584	1.89263726475186e-15	4643	4995	0.989063858830277	0.998424917032943	75996930	77993339	ENSG00000140368	ENSG00000140368	protein_coding	76995126	1	494458	-32923	494458	5	0	5	75994217	77993339	1999122	232566
T2D_Ishigaki_doi101101795948_1	T2D (Ishigaki, EAS)	OTH	Th17_mem_Sch	Th17_mem_Sch	CD4	Sorted cell	ENSG00000166411	IDH3A	4825	1.21858563649987e-10	7.086951335492e-10	0.145929087340876	0.848671731155456	0.0053991806731141	15:77489584	rs965480	chr15.5		15	77489584	15:78178200	2.20686e-07	15:77489584	1.89263726475186e-15	5969	6694	0.974099743904154	0.998366654648393	77132886	79130596	ENSG00000166411	ENSG00000166411	protein_coding	78149362	1	-659778	28838	-659778	9	0	9	77132886	79130596	1997710	232568
T2D_Ishigaki_doi101101795948_1	T2D (Ishigaki, EAS)	OTH	Th17_mem_Sch	Th17_mem_Sch	CD4	Sorted cell	ENSG00000136381	IREB2	5310	2.32675346522825e-39	1.00031345491454e-09	2.32602435912457e-30	0.999999998995591	4.09800977330693e-12	15:78459619	rs11637656	chr15.5		15	78459619	15:78459619	1.21592e-22	15:77489584	1.89263726475186e-15	6511	7312	0.999999999999998	0.999998997776899	77437757	79436912	ENSG00000136381	ENSG00000136381	protein_coding	78438216	1	21403	21403	-948632	0	0	18	77437757	79436912	1999155	232569
T2D_Ishigaki_doi101101795948_1	T2D (Ishigaki, EAS)	OTH	Th17_mem_Sch	Th17_mem_Sch	CD4	Sorted cell	ENSG00000140575	IQGAP1	4412	2.68674068565453e-08	2.77542814689283e-05	0.000966997663593393	0.998917415448442	8.78057390875421e-05	15:89867976	rs28615960	chr15.6		15	89867976	15:90539954	3.17552e-10	15:90968837	2.73793278691029e-10	5946	5523	0.99916426284163	0.997513564781682	89389177	91387254	ENSG00000140575	ENSG00000140575	protein_coding	90388242	1	-520266	151712	580595	24	2	21	89389177	91387254	1998077	232572
T2D_Ishigaki_doi101101795948_1	T2D (Ishigaki, EAS)	OTH	Th17_mem_Sch	Th17_mem_Sch	CD4	Sorted cell	ENSG00000140575	IQGAP1	4412	2.68674068565453e-08	2.77542814689283e-05	0.000966997663593393	0.998917415448442	8.78057390875421e-05	15:89867976	rs28615960	chr15.7		15	89867976	15:90539954	3.17552e-10	15:90968837	2.73793278691029e-10	5946	5523	0.99916426284163	0.997513564781682	89389177	91387254	ENSG00000140575	ENSG00000140575	protein_coding	90388242	1	-520266	151712	580595	24	2	21	89389177	91387254	1998077	232572
T2D_Ishigaki_doi101101795948_1	T2D (Ishigaki, EAS)	OTH	Th17_mem_Sch	Th17_mem_Sch	CD4	Sorted cell	ENSG00000185043	CIB1	4257	3.45410131653518e-30	2.7783584722283e-05	1.24318195109532e-25	0.999972145960388	7.04548969065058e-08	15:90233143	rs9744242	chr15.6		15	90233143	15:90233143	9.17709e-22	15:90968837	2.73793278691029e-10	5731	5508	1	0.997513491329849	89234844	91233995	ENSG00000185043	ENSG00000185043	protein_coding	90233941	-1	798	798	-734896	0	0	31	89234844	91233995	1999151	232571
T2D_Ishigaki_doi101101795948_1	T2D (Ishigaki, EAS)	OTH	Th17_mem_Sch	Th17_mem_Sch	CD4	Sorted cell	ENSG00000185043	CIB1	4257	3.45410131653518e-30	2.7783584722283e-05	1.24318195109532e-25	0.999972145960388	7.04548969065058e-08	15:90233143	rs9744242	chr15.7		15	90233143	15:90233143	9.17709e-22	15:90968837	2.73793278691029e-10	5731	5508	1	0.997513491329849	89234844	91233995	ENSG00000185043	ENSG00000185043	protein_coding	90233941	-1	798	798	-734896	0	0	31	89234844	91233995	1999151	232571
T2D_Ishigaki_doi101101795948_1	T2D (Ishigaki, EAS)	OTH	Th17_mem_Sch	Th17_mem_Sch	CD4	Sorted cell	ENSG00000196547	MAN2A2	4568	1.41736267430449e-11	4.56639149305851e-05	3.10375028752864e-07	0.999951465769797	2.55992607116483e-06	15:90909635	rs2677749	chr15.7		15	90909635	15:90909635	4.21002e-13	15:90968837	2.73793278691029e-10	6198	5614	0.999998885006503	0.999996960904853	89904714	91902188	ENSG00000196547	ENSG00000196547	protein_coding	90903302	1	6333	6333	65535	0	0	6	89904714	91902188	1997474	232573
T2D_Ishigaki_doi101101795948_1	T2D (Ishigaki, EAS)	OTH	Th17_mem_Sch	Th17_mem_Sch	CD4	Sorted cell	ENSG00000140548	ZNF710	4282	1.10560076016728e-08	2.84335384325126e-05	0.000388667256052629	0.999563797208358	1.9090941148958e-05	15:90968837	rs2290203	chr15.6		15	90968837	15:90075922	2.39547e-10	15:90968837	2.73793278691029e-10	5479	5659	0.998014856639274	0.99745443250804	89001457	91001187	ENSG00000140548	ENSG00000140548	protein_coding	90001324	1	967513	74598	967513	39	2	39	89001330	91001187	1999857	232570
T2D_Ishigaki_doi101101795948_1	T2D (Ishigaki, EAS)	OTH	Th17_mem_Sch	Th17_mem_Sch	CD4	Sorted cell	ENSG00000140548	ZNF710	4282	1.10560076016728e-08	2.84335384325126e-05	0.000388667256052629	0.999563797208358	1.9090941148958e-05	15:90968837	rs2290203	chr15.7		15	90968837	15:90075922	2.39547e-10	15:90968837	2.73793278691029e-10	5479	5659	0.998014856639274	0.99745443250804	89001457	91001187	ENSG00000140548	ENSG00000140548	protein_coding	90001324	1	967513	74598	967513	39	2	39	89001330	91001187	1999857	232570
T2D_Ishigaki_doi101101795948_1	T2D (Ishigaki, EAS)	OTH	Th17_mem_Sch	Th17_mem_Sch	CD4	Sorted cell	ENSG00000258551	RP11-661P17.1	4892	8.70314980776019e-06	3.66354702946057e-05	0.190417499186474	0.801536861190512	0.00800030100291168	15:90968837	rs2290203	chr15.7		15	90968837	15:91481227	2.16777e-07	15:90968837	2.73793278691029e-10	6445	6102	0.961720700564346	0.999995830065571	90408817	92408318	ENSG00000258551	ENSG00000258551	lncRNA	91408719	1	-439882	72508	-439882	6	1	6	90408817	92408677	1999860	232575
T2D_Ishigaki_doi101101795948_1	T2D (Ishigaki, EAS)	OTH	Th17_mem_Sch	Th17_mem_Sch	CD4	Sorted cell	ENSG00000258725	PRC1-AS1	4652	4.0973992896449e-07	3.87216729830543e-06	0.00896475978876291	0.0829034592336143	0.908127499070395	15:90984840	rs2301825	chr15.7		15	90984840	15:90979023	2.55954e-08	15:90968837	2.73793278691029e-10	6290	5722	0.940748359097773	0.999996077232152	89969550	91966121	ENSG00000258725	ENSG00000258725	lncRNA	90966340	1	18500	12683	2497	0	0	0	89966652	91966121	1999469	232574
T2D_Ishigaki_doi101101795948_1	T2D (Ishigaki, EAS)	OTH	Th17_mem_Sch	Th17_mem_Sch	CD4	Sorted cell	ENSG00000103479	RBL2	4266	3.73215644574545e-118	6.59251571930194e-30	5.66120219450995e-89	1	2.04640402159515e-32	16:53463133	rs11859538	chr16.2		16	53463133	16:53463133	5.44888e-35	16:53768582	1.31771647166002e-35	5446	5261	0.999999999999995	0.999999999999998	52434324	54433710	ENSG00000103479	ENSG00000103479	protein_coding	53434471	1	28662	28662	334111	2	2	8	52434324	54433710	1999386	232576
T2D_Ishigaki_doi101101795948_1	T2D (Ishigaki, EAS)	OTH	Th17_mem_Sch	Th17_mem_Sch	CD4	Sorted cell	ENSG00000261996	CTC-281F24.1	5124	5.6730301330571e-25	1.34829845772867e-12	4.20754774325241e-13	0.999999999998209	2.20756508584285e-14	17:6664909	rs7220184	chr17.2		17	6664909	17:6664909	1.61219e-16	17:7042164	5.77716207054092e-18	6665	6373	0.999999999999929	0.999679113185692	5655178	7654516	ENSG00000261996	ENSG00000261996	lncRNA	6655009	-1	-9900	-9900	-387155	1	1	13	5655178	7654516	1999338	232578
T2D_Ishigaki_doi101101795948_1	T2D (Ishigaki, EAS)	OTH	Th17_mem_Sch	Th17_mem_Sch	CD4	Sorted cell	ENSG00000108590	MED31	5152	1.31104882420856e-17	1.34828471697214e-12	9.7237285757547e-06	0.999989807878286	4.68391791405035e-07	17:7042164	rs75418188	chr17.2		17	7042164	17:6662428	1.08858e-11	17:7042164	5.77716207054092e-18	6693	6399	0.999998359203846	0.99967911318569	5651667	7651454	ENSG00000108590	ENSG00000108590	protein_coding	6651605	-1	-390559	-10823	-390559	15	3	15	5651667	7651454	1999787	232577
T2D_Ishigaki_doi101101795948_1	T2D (Ishigaki, EAS)	OTH	Th17_mem_Sch	Th17_mem_Sch	CD4	Sorted cell	ENSG00000129244	ATP1B2	3701	6.69225903458943e-14	1.27830466639184e-12	0.0496348489921978	0.948082751523414	0.00228239948304286	17:7042164	rs75418188	chr17.2		17	7042164	17:7639553	1.08582e-09	17:7042164	5.77716207054092e-18	5062	4920	0.993340304044072	0.999679113185701	6646628	8646209	ENSG00000129244	ENSG00000129244	protein_coding	7650926	1	-608762	-11373	-608762	56	0	56	6646628	8646209	1999581	232580
T2D_Ishigaki_doi101101795948_1	T2D (Ishigaki, EAS)	OTH	Th17_mem_Sch	Th17_mem_Sch	CD4	Sorted cell	ENSG00000183011	NAA38	3563	3.30462339255248e-14	1.31373302982679e-12	0.024509583717195	0.974361409239186	0.00112900704227266	17:7042164	rs75418188	chr17.2		17	7042164	17:7857386	3.89865e-09	17:7042164	5.77716207054092e-18	4862	4849	0.996651421157333	0.999679113185696	6885520	8884837	ENSG00000183011	ENSG00000183011	protein_coding	7857559	-1	815395	173	815395	64	0	64	6885520	8884837	1999317	232581
T2D_Ishigaki_doi101101795948_1	T2D (Ishigaki, EAS)	OTH	Th17_mem_Sch	Th17_mem_Sch	CD4	Sorted cell	ENSG00000170037	CNTROB	3538	3.49415381060141e-14	1.31112545099592e-12	0.025915284487393	0.972426373105299	0.00165834240596381	17:7042621	rs13342232	chr17.2		17	7042621	17:7947176	6.64773e-08	17:7042164	5.77716207054092e-18	4848	4830	0.994848969866291	0.999679113185695	6943754	8931399	ENSG00000170037	ENSG00000170037	protein_coding	7932206	1	-889585	14970	-890042	72	0	72	6932824	8931399	1998575	232582
T2D_Ishigaki_doi101101795948_1	T2D (Ishigaki, EAS)	OTH	Th17_mem_Sch	Th17_mem_Sch	CD4	Sorted cell	ENSG00000174292	TNK1	4253	1.28396468926501e-14	1.33451469967812e-12	0.00952285216899029	0.989775520412273	0.000701627417388752	17:7042621	rs13342232	chr17.2		17	7042621	17:7394133	2.47172e-09	17:7042164	5.77716207054092e-18	5627	5523	0.99850933621918	0.999679113185694	6380790	8380416	ENSG00000174292	ENSG00000174292	protein_coding	7381089	1	-338468	13044	-338925	25	0	25	6380790	8380416	1999626	232579
T2D_Ishigaki_doi101101795948_1	T2D (Ishigaki, EAS)	OTH	Th17_mem_Sch	Th17_mem_Sch	CD4	Sorted cell	ENSG00000074695	LMAN1	5191	2.31534571339116e-10	1.5820913171416e-09	0.127045091599012	0.868097952007686	0.00485695457967599	18:60185354	rs476828	chr18.1		18	60185354	18:59367483	5.14875e-08	18:60185354	2.31455396581126e-15	6242	6884	0.984978089032549	0.999974378235032	58361099	60355507	ENSG00000074695	ENSG00000074695	protein_coding	59359265	-1	-826089	-8218	-826089	5	0	5	58361099	60357208	1996109	232591
T2D_Ishigaki_doi101101795948_1	T2D (Ishigaki, EAS)	OTH	Th17_mem_Sch	Th17_mem_Sch	CD4	Sorted cell	ENSG00000119537	KDSR	3832	1.70226738695837e-08	3.09781690200612e-06	0.005463801891834	0.994312083718712	0.000220999549877668	18:63178651	rs12454712	chr18.2		18	63178651	18:63367187	1.95052e-10	18:63178651	1.36343692987346e-12	5314	5029	0.999161384846081	0.999999791884814	62367897	64367095	ENSG00000119537	ENSG00000119537	protein_coding	63367206	-1	188555	19	188555	3	0	3	62367416	64367095	1999679	232592
T2D_Ishigaki_doi101101795948_1	T2D (Ishigaki, EAS)	OTH	Th17_mem_Sch	Th17_mem_Sch	CD4	Sorted cell	ENSG00000213965	NUDT19	4690	1.76111529614932e-05	0.000190435226175395	0.0837510613350966	0.905607079770088	0.0104338125156776	19:33399932	rs10406327	chr19.2		19	33399932	19:32740713	6.1353e-08	19:33405526	1.2522399630115e-09	5879	6167	0.958124592229297	0.999980092600876	31692265	33691738	ENSG00000213965	ENSG00000213965	protein_coding	32691821	1	708111	48892	713705	19	3	19	31692265	33691738	1999473	232593
T2D_Ishigaki_doi101101795948_1	T2D (Ishigaki, EAS)	OTH	Th17_mem_Sch	Th17_mem_Sch	CD4	Sorted cell	ENSG00000267757	EML2-AS1	3959	6.78951006400996e-32	9.21058555563256e-12	7.37142065635613e-21	0.999999999731813	2.58979385786827e-10	19:45641767	rs2286756	chr19.3		19	45641767	19:45641767	3.13326e-19	19:45654658	4.32276793661091e-17	5589	5338	1	0.998463495149404	44642312	46641393	ENSG00000267757	ENSG00000267757	lncRNA	45641645	1	122	122	13013	0	0	0	44642312	46641393	1999081	232594
T2D_Ishigaki_doi101101795948_1	T2D (Ishigaki, EAS)	OTH	Th17_mem_Sch	Th17_mem_Sch	CD4	Sorted cell	ENSG00000104936	DMPK	3999	9.2267136082486e-18	9.21057592975398e-12	1.00175103418222e-06	0.999998954556282	4.36834760522294e-08	19:45654658	rs7507912	chr19.3		19	45654658	19:45731374	3.17201e-11	19:45654658	4.32276793661091e-17	5516	5412	0.931562630823293	0.998463495149394	44783006	46782332	ENSG00000104936	ENSG00000104936	protein_coding	45782490	-1	127832	51116	127832	8	3	8	44783006	46782332	1999326	232595
T2D_Ishigaki_doi101101795948_1	T2D (Ishigaki, EAS)	OTH	Th17_mem_Sch	Th17_mem_Sch	CD4	Sorted cell	ENSG00000160013	PTGIR	3486	2.39891345974078e-13	8.96059836946484e-12	0.0260451785699985	0.972856510218848	0.00109831120195104	19:45654658	rs7507912	chr19.3		19	45654658	19:46618488	1.15504e-08	19:45654658	4.32276793661091e-17	4667	4677	0.99648224468056	0.998463495147144	45625194	47624948	ENSG00000160013	ENSG00000160013	protein_coding	46625089	-1	970431	6601	970431	33	0	33	45625194	47624948	1999754	232597
T2D_Ishigaki_doi101101795948_1	T2D (Ishigaki, EAS)	OTH	Th17_mem_Sch	Th17_mem_Sch	CD4	Sorted cell	ENSG00000204850		3554	1.29384226215822e-19	9.21058541987943e-12	1.4047339922059e-08	0.999999984991512	9.51939887794798e-10	19:45654658	rs7507912	chr19.3		19	45654658	19:46500649	2.71387e-15	19:45654658	4.32276793661091e-17	4742	4814	0.967436536872008	0.998463495149522	45494989	47492753	ENSG00000204850	ENSG00000204850	lncRNA	46494508	1	-839850	6141	-839850	28	1	28	45494989	47492753	1997764	232596
T2D_Ishigaki_doi101101795948_1	T2D (Ishigaki, EAS)	OTH	Th17_mem_Sch	Th17_mem_Sch	CD4	Sorted cell	ENSG00000101104	PABPC1L	4475	4.20068455579828e-12	4.01572485853232e-07	1.04604704093573e-05	0.999988703276871	4.34676032606544e-07	20:44374270	rs6031563	chr20.1		20	44374270	20:44914026	1.08302e-11	20:44374270	1.77853010955808e-12	5428	6261	0.999998500513641	0.999998710093662	43910234	45909845	ENSG00000101104	ENSG00000101104	protein_coding	44910060	1	-535790	3966	-535790	11	0	11	43910234	45909845	1999611	232605
T2D_Ishigaki_doi101101795948_1	T2D (Ishigaki, EAS)	OTH	Th17_mem_Sch	Th17_mem_Sch	CD4	Sorted cell	ENSG00000196839	ADA	4095	4.30712333506715e-10	4.01126886929481e-07	0.00107255222995837	0.998878978372563	4.80678398799228e-05	20:44374270	rs6031563	chr20.1		20	44374270	20:44648047	6.50321e-09	20:44374270	1.77853010955808e-12	5068	5779	0.997634794902741	0.999998711671712	43652744	45652101	ENSG00000196839	ENSG00000196839	protein_coding	44651699	-1	277429	3652	277429	5	0	5	43652744	45652101	1999357	232604
T2D_Ishigaki_doi101101795948_1	T2D (Ishigaki, EAS)	OTH	Th17_mem_Sch	Th17_mem_Sch	CD4	Sorted cell	ENSG00000100219	XBP1	3190	1.70182533733288e-07	0.0013108718396479	0.000111513837334796	0.858682324653244	0.13989511948724	22:28796682	rs2239815	chr22.1		22	28796682	22:28527329	1.31875e-11	22:28973410	3.92636535270846e-09	4144	4881	0.977582242659726	0.973589062196545	27801827	29800275	ENSG00000100219	ENSG00000100219	protein_coding	28800569	-1	3887	273240	-172841	0	4	3	27800922	29800275	1999353	232607
T2D_Ishigaki_doi101101795948_1	T2D (Ishigaki, EAS)	OTH	Th1_17_Sch	Th1_17_Sch	CD4	Sorted cell	ENSG00000142794	NBPF3	4038	2.66316021278547e-30	0.000497957063356521	5.34550320014196e-27	0.999500915085475	1.12785117203605e-06	1:21440603	rs4654745	chr1.1		1	21440603	1:21440603	8.3452e-22	1:21741833	4.00961197061599e-09	5884	5455	0.993336399631734	0.999287988631439	20441031	22439488	ENSG00000142794	ENSG00000142794	protein_coding	21440137	1	466	466	301696	0	0	3	20441031	22439965	1998934	223479
T2D_Ishigaki_doi101101795948_1	T2D (Ishigaki, EAS)	OTH	Th1_17_Sch	Th1_17_Sch	CD4	Sorted cell	ENSG00000218510	LINC00339	3973	6.06397258650259e-15	0.000497958458632489	1.2171583007505e-11	0.999500345112242	1.69641694864457e-06	1:22027834	rs3768571	chr1.1		1	22027834	1:22027834	6.96507e-17	1:21741833	4.00961197061599e-09	5855	5549	0.999999879789773	0.999283728017903	21024560	23022635	ENSG00000218510	ENSG00000218510	lncRNA	22024558	1	3276	3276	-282725	1	1	8	21024560	23022635	1998075	223480
T2D_Ishigaki_doi101101795948_1	T2D (Ishigaki, EAS)	OTH	Th1_17_Sch	Th1_17_Sch	CD4	Sorted cell	ENSG00000233296	TMEM18-DT	4862	2.08659508415831e-09	3.66705781774957e-09	0.357272259568985	0.627853467747167	0.014874266930195	2:631099	rs5017300	chr2.1		2	631099	2:669023	1.08001e-08	2:631099	3.39939117664004e-13	6051	6318	0.92003806079476	0.989991355075532	12371	1674962	ENSG00000233296	ENSG00000233296	lncRNA	680081	1	-48982	-11058	-48982	1	1	1	11320	1676259	1664939	223567
T2D_Ishigaki_doi101101795948_1	T2D (Ishigaki, EAS)	OTH	Th1_17_Sch	Th1_17_Sch	CD4	Sorted cell	ENSG00000163798	SLC4A1AP	2387	1.39384337583548e-15	1.04824254381387e-13	0.0131160911347645	0.986397137921605	0.00048677094352364	2:27508073	rs1260326	chr2.2		2	27508073	2:27816798	1.99842e-09	2:27508073	8.51081112337415e-20	3499	3376	0.998249738682643	0.999999999556981	26663591	28663014	ENSG00000163798	ENSG00000163798	protein_coding	27663889	1	-155816	152909	-155816	6	2	6	26663591	28663138	1999547	223568
T2D_Ishigaki_doi101101795948_1	T2D (Ishigaki, EAS)	OTH	Th1_17_Sch	Th1_17_Sch	CD4	Sorted cell	ENSG00000272758	WDR5B-DT	4337	4.32920461066641e-06	2.01895709900054e-06	0.664021466567211	0.309618693280061	0.026353491991019	3:122250865	rs7644981	chr3.3		3	122250865	3:122442517	2.33702e-07	3:122250865	5.08899841384538e-11	5321	5626	0.900995472275508	0.99646294996092	121417776	123416107	ENSG00000272758	ENSG00000272758	lncRNA	122416207	1	-165342	26310	-165342	4	1	4	121416490	123416107	1999617	223576
T2D_Ishigaki_doi101101795948_1	T2D (Ishigaki, EAS)	OTH	Th1_17_Sch	Th1_17_Sch	CD4	Sorted cell	ENSG00000169087	HSPBAP1	4173	7.0141501218378e-08	6.44524918710985e-06	0.0107584744543068	0.988586736595734	0.000648273559270031	3:122251090	rs1463890	chr3.3		3	122251090	3:122780719	2.30075e-08	3:122250865	5.08899841384538e-11	5189	5484	0.998741148625598	0.996462984702018	121794241	123793780	ENSG00000169087	ENSG00000169087	protein_coding	122793831	-1	542741	13112	542966	12	0	12	121794241	123793780	1999539	223579
T2D_Ishigaki_doi101101795948_1	T2D (Ishigaki, EAS)	OTH	Th1_17_Sch	Th1_17_Sch	CD4	Sorted cell	ENSG00000173193	PARP14	4333	6.48292079567211e-10	6.51891773314708e-06	9.94366197124726e-05	0.999887482032298	6.56178196386051e-06	3:122251090	rs1463890	chr3.3		3	122251090	3:122760524	3.63748e-12	3:122250865	5.08899841384538e-11	5260	5664	0.999972247860503	0.996462974257667	121681325	123680793	ENSG00000173193	ENSG00000173193	protein_coding	122680839	1	-429749	79685	-429974	11	0	11	121681325	123680803	1999478	223578
T2D_Ishigaki_doi101101795948_1	T2D (Ishigaki, EAS)	OTH	Th1_17_Sch	Th1_17_Sch	CD4	Sorted cell	ENSG00000173200	PARP15	4385	1.12280511705717e-22	6.51960886420706e-06	1.72218580144685e-17	0.999993466902761	1.34883711186431e-08	3:122577987	rs2332240	chr3.3		3	122577987	3:122577987	5.38206e-18	3:122250865	5.08899841384538e-11	5308	5699	0.999999999999998	0.996462975486207	121578188	123577481	ENSG00000173200	ENSG00000173200	protein_coding	122577650	1	337	337	-326785	0	0	10	121578188	123577481	1999293	223577
T2D_Ishigaki_doi101101795948_1	T2D (Ishigaki, EAS)	OTH	Th1_17_Sch	Th1_17_Sch	CD4	Sorted cell	ENSG00000145214	DGKQ	3733	1.55897448232185e-76	4.2226075655682e-23	3.69197103475585e-54	1	1.11408189812763e-25	4:973551	rs113075206	chr4.1		4	973551	4:973551	1.85494e-28	4:1246511	5.7858940409973e-29	5576	5037	0.999999999999994	0.999999758878995	68894	1986530	ENSG00000145214	ENSG00000145214	protein_coding	973569	-1	18	18	-272942	0	0	10	10642	1986530	1975888	223586
T2D_Ishigaki_doi101101795948_1	T2D (Ishigaki, EAS)	OTH	Th1_17_Sch	Th1_17_Sch	CD4	Sorted cell	ENSG00000145214	DGKQ	3733	1.55897448232185e-76	4.2226075655682e-23	3.69197103475585e-54	1	1.11408189812763e-25	4:973551	rs113075206	chr4.2		4	973551	4:973551	1.85494e-28	4:1246511	5.7858940409973e-29	5576	5037	0.999999999999994	0.999999758878995	68894	1986530	ENSG00000145214	ENSG00000145214	protein_coding	973569	-1	18	18	-272942	0	0	10	10642	1986530	1975888	223586
T2D_Ishigaki_doi101101795948_1	T2D (Ishigaki, EAS)	OTH	Th1_17_Sch	Th1_17_Sch	CD4	Sorted cell	ENSG00000013810	TACC3	4045	1.82871405922029e-25	4.20351232073413e-23	0.00433076962711841	0.995477471210646	0.000191759162236149	4:1246511	rs730831	chr4.1		4	1246511	4:1702517	3.15792e-10	4:1246511	5.7858940409973e-29	5778	5571	0.998851168505679	0.999999758878995	712911	2712755	ENSG00000013810	ENSG00000013810	protein_coding	1721521	1	-475010	-19004	-475010	12	2	12	712911	2712755	1999844	223593
T2D_Ishigaki_doi101101795948_1	T2D (Ishigaki, EAS)	OTH	Th1_17_Sch	Th1_17_Sch	CD4	Sorted cell	ENSG00000013810	TACC3	4045	1.82871405922029e-25	4.20351232073413e-23	0.00433076962711841	0.995477471210646	0.000191759162236149	4:1246511	rs730831	chr4.2		4	1246511	4:1702517	3.15792e-10	4:1246511	5.7858940409973e-29	5778	5571	0.998851168505679	0.999999758878995	712911	2712755	ENSG00000013810	ENSG00000013810	protein_coding	1721521	1	-475010	-19004	-475010	12	2	12	712911	2712755	1999844	223593
T2D_Ishigaki_doi101101795948_1	T2D (Ishigaki, EAS)	OTH	Th1_17_Sch	Th1_17_Sch	CD4	Sorted cell	ENSG00000090316	MAEA	3944	1.2082283588382e-25	4.20996727779409e-23	0.00286133234044836	0.997006256010627	0.00013241164892314	4:1246511	rs730831	chr4.1		4	1246511	4:1331005	4.01767e-10	4:1246511	5.7858940409973e-29	5807	5319	0.999428966519891	0.999999758878995	290815	2289600	ENSG00000090316	ENSG00000090316	protein_coding	1289891	1	-43380	41114	-43380	2	0	2	290094	2289600	1999506	223592
T2D_Ishigaki_doi101101795948_1	T2D (Ishigaki, EAS)	OTH	Th1_17_Sch	Th1_17_Sch	CD4	Sorted cell	ENSG00000090316	MAEA	3944	1.2082283588382e-25	4.20996727779409e-23	0.00286133234044836	0.997006256010627	0.00013241164892314	4:1246511	rs730831	chr4.2		4	1246511	4:1331005	4.01767e-10	4:1246511	5.7858940409973e-29	5807	5319	0.999428966519891	0.999999758878995	290815	2289600	ENSG00000090316	ENSG00000090316	protein_coding	1289891	1	-43380	41114	-43380	2	0	2	290094	2289600	1999506	223592
T2D_Ishigaki_doi101101795948_1	T2D (Ishigaki, EAS)	OTH	Th1_17_Sch	Th1_17_Sch	CD4	Sorted cell	ENSG00000131127	ZNF141	2860	2.61457954625907e-24	3.94951901518889e-23	0.0619185629567604	0.935320933837141	0.00276050320609683	4:1246511	rs730831	chr4.1		4	1246511	4:332094	8.23089e-08	4:1246511	5.7858940409973e-29	3733	3896	0.994212880756492	0.999999758878847	68894	1337562	ENSG00000131127	ENSG00000131127	protein_coding	337814	1	908697	-5720	908697	33	1	33	10642	1337562	1326920	223585
T2D_Ishigaki_doi101101795948_1	T2D (Ishigaki, EAS)	OTH	Th1_17_Sch	Th1_17_Sch	CD4	Sorted cell	ENSG00000174227	PIGG	3073	2.94617702267484e-25	4.19168210522471e-23	0.00697715091191155	0.992675522621997	0.000347326466090534	4:1246511	rs730831	chr4.1		4	1246511	4:536561	4.5287e-09	4:1246511	5.7858940409973e-29	4221	4196	0.98310403741058	0.999999758878995	68894	1423582	ENSG00000174227	ENSG00000174227	protein_coding	499210	1	747301	37351	747301	26	0	26	10642	1499059	1488417	223587
T2D_Ishigaki_doi101101795948_1	T2D (Ishigaki, EAS)	OTH	Th1_17_Sch	Th1_17_Sch	CD4	Sorted cell	ENSG00000178222	RNF212	3751	4.73714786887164e-24	3.72869475726839e-23	0.112185368763585	0.883021740091508	0.00479289114490495	4:1246511	rs730831	chr4.1		4	1246511	4:1144458	1.1778e-07	4:1246511	5.7858940409973e-29	5612	5063	0.978627098010975	0.999999758878995	114191	2111089	ENSG00000178222	ENSG00000178222	protein_coding	1113564	-1	-132947	-30894	-132947	5	1	5	114191	2112611	1998420	223590
T2D_Ishigaki_doi101101795948_1	T2D (Ishigaki, EAS)	OTH	Th1_17_Sch	Th1_17_Sch	CD4	Sorted cell	ENSG00000178222	RNF212	3751	4.73714786887164e-24	3.72869475726839e-23	0.112185368763585	0.883021740091508	0.00479289114490495	4:1246511	rs730831	chr4.2		4	1246511	4:1144458	1.1778e-07	4:1246511	5.7858940409973e-29	5612	5063	0.978627098010975	0.999999758878995	114191	2111089	ENSG00000178222	ENSG00000178222	protein_coding	1113564	-1	-132947	-30894	-132947	5	1	5	114191	2112611	1998420	223590
T2D_Ishigaki_doi101101795948_1	T2D (Ishigaki, EAS)	OTH	Th1_17_Sch	Th1_17_Sch	CD4	Sorted cell	ENSG00000185619	PCGF3	3438	8.82483508122379e-40	4.22260756556817e-23	2.08990178324479e-17	1	9.19927212411488e-19	4:1246511	rs730831	chr4.1		4	1246511	4:732533	2.13536e-18	4:1246511	5.7858940409973e-29	5079	4665	1	0.999999758878995	68894	1705720	ENSG00000185619	ENSG00000185619	protein_coding	705832	1	540679	26701	540679	18	1	18	10642	1705720	1695078	223588
T2D_Ishigaki_doi101101795948_1	T2D (Ishigaki, EAS)	OTH	Th1_17_Sch	Th1_17_Sch	CD4	Sorted cell	ENSG00000196810	CTBP1-DT	3903	8.52476849293917e-40	4.22260756556814e-23	2.01883986625979e-17	1	1.12042405501584e-18	4:1246511	rs730831	chr4.1		4	1246511	4:1250089	1.57677e-18	4:1246511	5.7858940409973e-29	5740	5266	0.999999972030517	0.999999758878995	250179	2249015	ENSG00000196810	ENSG00000196810	lncRNA	1249221	1	-2710	868	-2710	1	0	1	250179	2249015	1998836	223591
T2D_Ishigaki_doi101101795948_1	T2D (Ishigaki, EAS)	OTH	Th1_17_Sch	Th1_17_Sch	CD4	Sorted cell	ENSG00000196810	CTBP1-DT	3903	8.52476849293917e-40	4.22260756556814e-23	2.01883986625979e-17	1	1.12042405501584e-18	4:1246511	rs730831	chr4.2		4	1246511	4:1250089	1.57677e-18	4:1246511	5.7858940409973e-29	5740	5266	0.999999972030517	0.999999758878995	250179	2249015	ENSG00000196810	ENSG00000196810	lncRNA	1249221	1	-2710	868	-2710	1	0	1	250179	2249015	1998836	223591
T2D_Ishigaki_doi101101795948_1	T2D (Ishigaki, EAS)	OTH	Th1_17_Sch	Th1_17_Sch	CD4	Sorted cell	ENSG00000245954	LINC02273	3386	4.24354822395738e-36	1.05551021707327e-15	4.020376264783e-21	1	8.11821944863725e-18	4:152102831	rs890178	chr4.6		4	152102831	4:152101511	4.51443e-20	4:152599127	1.13117489827848e-21	4312	4936	0.999999999999997	0.998479676135388	151090901	153090426	ENSG00000245954	ENSG00000245954	lncRNA	152090459	1	12372	11052	508668	0	0	10	151090901	153090426	1999525	223595
T2D_Ishigaki_doi101101795948_1	T2D (Ishigaki, EAS)	OTH	Th1_17_Sch	Th1_17_Sch	CD4	Sorted cell	ENSG00000164144	ARFIP1	3581	1.07426334117236e-17	1.04438140202215e-15	0.0101776688069499	0.98945572597762	0.000366605215428019	4:152599127	rs10011838	chr4.6		4	152599127	4:152920052	3.74816e-08	4:152599127	1.13117489827848e-21	4826	5254	0.990379493691623	0.998479676135388	151779958	153779706	ENSG00000164144	ENSG00000164144	protein_coding	152779954	1	-180827	140098	-180827	4	1	4	151779958	153779899	1999941	223596
T2D_Ishigaki_doi101101795948_1	T2D (Ishigaki, EAS)	OTH	Th1_17_Sch	Th1_17_Sch	CD4	Sorted cell	ENSG00000164172	MOCS2	5034	1.28911644768346e-05	2.900921620911e-05	0.302830470389009	0.681433393551062	0.0156942356792437	5:52776811	rs2548498	chr5.1		5	52776811	5:53122461	2.08968e-07	5:52792018	2.18742360019854e-10	6102	7817	0.956578820767934	0.999977919973687	52110242	54103387	ENSG00000164172	ENSG00000164172	protein_coding	53109757	-1	332946	-12704	317739	6	1	4	52110242	54110049	1999807	223598
T2D_Ishigaki_doi101101795948_1	T2D (Ishigaki, EAS)	OTH	Th1_17_Sch	Th1_17_Sch	CD4	Sorted cell	ENSG00000164171	ITGA2	5096	1.59066073493178e-17	4.25705670549066e-05	3.73636760332764e-13	0.999957338968842	9.04637263290695e-08	5:53033611	rs10068849	chr5.1		5	53033611	5:53033611	9.23286e-16	5:52792018	2.18742360019854e-10	6142	7960	0.99999999999972	0.999978375015355	51990418	53989244	ENSG00000164171	ENSG00000164171	protein_coding	52989352	1	44259	44259	-197334	1	1	1	51990418	53989244	1998826	223597
T2D_Ishigaki_doi101101795948_1	T2D (Ishigaki, EAS)	OTH	Th1_17_Sch	Th1_17_Sch	CD4	Sorted cell	ENSG00000155542	SETD9	4207	7.80683600018622e-43	7.69901746938752e-12	1.01400419354381e-31	0.999999999992284	2.18054498285569e-14	5:56909530	rs185220	chr5.2		5	56909530	5:56909530	2.45785e-23	5:56510924	1.80405280676425e-17	5518	5957	0.999999999999997	0.999999999951983	55909291	57908553	ENSG00000155542	ENSG00000155542	protein_coding	56909596	1	-66	-66	-398672	0	0	5	55909291	57908553	1999262	223599
T2D_Ishigaki_doi101101795948_1	T2D (Ishigaki, EAS)	OTH	Th1_17_Sch	Th1_17_Sch	CD4	Sorted cell	ENSG00000164346	NSA2	4362	5.26228519760049e-13	7.03767655684465e-06	7.4772486524812e-08	0.999992503919874	3.83630555995337e-07	5:74774228	rs6883278	chr5.3		5	74774228	5:74736291	1.74053e-14	5:75550788	1.67761650479661e-10	5411	6065	0.968616286760711	0.996354083485395	73768063	75766918	ENSG00000164346	ENSG00000164346	protein_coding	74767249	1	6979	-30958	783539	0	1	14	73767058	75766918	1999860	223600
T2D_Ishigaki_doi101101795948_1	T2D (Ishigaki, EAS)	OTH	Th1_17_Sch	Th1_17_Sch	CD4	Sorted cell	ENSG00000164347	GFM2	4362	3.85130549609162e-07	6.63767536505328e-06	0.0547236946490008	0.943151585990034	0.00211769655504947	5:75550788	rs5744598	chr5.3		5	75550788	5:74734513	8.57004e-10	5:75550788	1.67761650479661e-10	5410	6064	0.994151211830416	0.996354083715936	73768063	75766918	ENSG00000164347	ENSG00000164347	protein_coding	74767117	-1	-783671	32604	-783671	15	0	15	73767845	75766918	1999073	223601
T2D_Ishigaki_doi101101795948_1	T2D (Ishigaki, EAS)	OTH	Th1_17_Sch	Th1_17_Sch	CD4	Sorted cell	ENSG00000189045	ANKDD1B	4206	4.39500839064198e-07	6.57676391596689e-06	0.062449277575002	0.934495316706404	0.00304838945383817	5:75550788	rs5744598	chr5.3		5	75550788	5:75671374	2.9002e-08	5:75550788	1.67761650479661e-10	5340	6020	0.992022924159438	0.996354061945763	74612008	76611026	ENSG00000189045	ENSG00000189045	protein_coding	75611453	1	-60665	59921	-60665	0	0	0	74611485	76611026	1999541	223602
T2D_Ishigaki_doi101101795948_1	T2D (Ishigaki, EAS)	OTH	Th1_17_Sch	Th1_17_Sch	CD4	Sorted cell	ENSG00000247828	TMEM161B-DT	2043	1.090479781226e-12	0.000226584542409002	4.81157298000474e-09	0.999769157976755	4.25266817268447e-06	5:88344154	rs78909929	chr5.4		5	88344154	5:88391761	3.83654e-14	5:88640561	1.40765282035232e-09	2734	3926	0.949747390850197	0.970813360166365	87269178	89268574	ENSG00000247828	ENSG00000247828	lncRNA	88268868	1	75286	122893	371693	0	0	1	87269178	89268574	1999396	223603
T2D_Ishigaki_doi101101795948_1	T2D (Ishigaki, EAS)	OTH	Th1_17_Sch	Th1_17_Sch	CD4	Sorted cell	ENSG00000184840	TMED9	3014	1.18298414224139e-08	3.2771561276253e-06	0.00359583448343306	0.996133783301661	0.000267093228936495	5:177105216	rs193457	chr5.6		5	177105216	5:177605371	3.31396e-09	5:177105216	8.51937886542628e-12	4724	4084	0.995013339390718	0.986892018729026	176592301	178592150	ENSG00000184840	ENSG00000184840	protein_coding	177592203	1	-486987	13168	-486987	21	1	21	176592301	178592150	1999849	223604
T2D_Ishigaki_doi101101795948_1	T2D (Ishigaki, EAS)	OTH	Th1_17_Sch	Th1_17_Sch	CD4	Sorted cell	ENSG00000112167	SAYSD1	4790	6.63365749679413e-18	6.50928272757272e-12	1.01910619563549e-06	0.999998923558781	5.73285170180791e-08	6:39069886	rs9380826	chr6.2		6	39069886	6:39111327	2.10235e-12	6:39069886	1.08726258203031e-17	5784	6887	0.999999894701685	0.999999999761669	38115407	40114628	ENSG00000112167	ENSG00000112167	protein_coding	39115186	-1	45300	3859	45300	1	0	1	38115407	40114628	1999221	223608
T2D_Ishigaki_doi101101795948_1	T2D (Ishigaki, EAS)	OTH	Th1_17_Sch	Th1_17_Sch	CD4	Sorted cell	ENSG00000124767	GLO1	4728	1.98710255038124e-13	6.29022556012851e-12	0.0305271793353722	0.966339651224087	0.00313316943405231	6:39069886	rs9380826	chr6.2		6	39069886	6:38704303	2.28111e-08	6:39069886	1.08726258203031e-17	5799	6697	0.993908705899563	0.999999999761041	37703439	39702388	ENSG00000124767	ENSG00000124767	protein_coding	38703145	-1	-366741	-1158	-366741	3	0	3	37703439	39703087	1999648	223607
T2D_Ishigaki_doi101101795948_1	T2D (Ishigaki, EAS)	OTH	Th1_17_Sch	Th1_17_Sch	CD4	Sorted cell	ENSG00000153989	NUS1	4563	3.84751672030178e-08	1.07959159308679e-05	2.92835790679449e-05	0.00622934682816402	0.993730535201671	6:117690560	rs72951506	chr6.3		6	117690560	6:117729678	6.71886e-11	6:117690560	2.74625623120684e-09	5176	6674	0.999621430633941	0.999449768311813	116675771	118674308	ENSG00000153989	ENSG00000153989	protein_coding	117675469	1	15091	54209	15091	0	0	0	116675771	118674308	1998537	223609
T2D_Ishigaki_doi101101795948_1	T2D (Ishigaki, EAS)	OTH	Th1_17_Sch	Th1_17_Sch	CD4	Sorted cell	ENSG00000197442	MAP3K5	3368	3.88987719369944e-30	9.0044360738791e-12	4.31995647672865e-19	0.999999999990962	3.50745070090317e-14	6:136761810	rs6924387	chr6.4		6	136761810	6:136761810	7.63424e-19	6:136966564	5.3531191963525e-17	4329	5345	0.999999999828173	0.954139141424549	135792678	137791576	ENSG00000197442	ENSG00000197442	protein_coding	136792477	-1	30667	30667	-174087	1	1	2	135792678	137791576	1998898	223612
T2D_Ishigaki_doi101101795948_1	T2D (Ishigaki, EAS)	OTH	Th1_17_Sch	Th1_17_Sch	CD4	Sorted cell	ENSG00000135525	MAP7	3258	1.18552770593029e-12	7.75369333820712e-12	0.131660405625949	0.861082535661363	0.0072570587037503	6:136966564	rs6918311	chr6.4		6	136966564	6:136582029	1.25173e-07	6:136966564	5.3531191963525e-17	4173	4968	0.986992446619585	0.954139141424674	135550860	137550455	ENSG00000135525	ENSG00000135525	protein_coding	136550422	-1	-416142	-31607	-416142	7	1	7	135550860	137550455	1999595	223611
T2D_Ishigaki_doi101101795948_1	T2D (Ishigaki, EAS)	OTH	Th1_17_Sch	Th1_17_Sch	CD4	Sorted cell	ENSG00000196262	PPIA	4154	2.3074225915622e-08	4.20699598600638e-05	0.000548137735924828	0.999389174833886	2.05943961022538e-05	7:44135258	rs2908279	chr7.3		7	44135258	7:44796715	4.09583e-11	7:44135258	1.00924121280393e-10	5134	5535	0.999911203892592	0.999858396806588	43797313	45795377	ENSG00000196262	ENSG00000196262	protein_coding	44796681	1	-661423	34	-661423	13	0	13	43796765	45795377	1998612	223614
T2D_Ishigaki_doi101101795948_1	T2D (Ishigaki, EAS)	OTH	Th1_17_Sch	Th1_17_Sch	CD4	Sorted cell	ENSG00000105968	H2AZ2	4084	9.69392347280792e-06	3.19052216102394e-05	0.230283139103465	0.75789810731835	0.0117771544331028	7:44150869	rs2268573	chr7.3		7	44150869	7:44823042	1.83908e-07	7:44135258	1.00924121280393e-10	5211	5455	0.955587485237663	0.999858561243109	43848668	45848002	ENSG00000105968	ENSG00000105968	protein_coding	44848087	-1	697218	25045	712829	13	0	14	43848668	45848002	1999334	223615
T2D_Ishigaki_doi101101795948_1	T2D (Ishigaki, EAS)	OTH	Th1_17_Sch	Th1_17_Sch	CD4	Sorted cell	ENSG00000106603	COA1	3992	4.01738172319056e-07	4.16652211013211e-05	0.0095435049944961	0.989778323246532	0.000636104799697981	7:44150869	rs2268573	chr7.3		7	44150869	7:43606674	7.27594e-10	7:44135258	1.00924121280393e-10	4906	5559	0.992342889683345	0.999857029349718	42731414	44722862	ENSG00000106603	ENSG00000106603	protein_coding	43729523	-1	-421346	122849	-405735	19	0	18	42731414	44729591	1998177	223613
T2D_Ishigaki_doi101101795948_1	T2D (Ishigaki, EAS)	OTH	Th1_17_Sch	Th1_17_Sch	CD4	Sorted cell	ENSG00000136280	CCM2	4105	6.1793861529428e-06	3.47026163321116e-05	0.146803138947762	0.824369462462532	0.0287865165872216	7:44150869	rs2268573	chr7.3		7	44150869	7:45015001	1.04351e-07	7:44135258	1.00924121280393e-10	5260	5497	0.978982859827851	0.999857824061691	44000025	45999081	ENSG00000136280	ENSG00000136280	protein_coding	45000201	1	-849332	14800	-864943	20	0	21	44000025	45999081	1999056	223616
T2D_Ishigaki_doi101101795948_1	T2D (Ishigaki, EAS)	OTH	Th1_17_Sch	Th1_17_Sch	CD4	Sorted cell	ENSG00000105793	GTPBP10	4868	1.53399402122319e-10	5.13061000822801e-05	2.98972076430828e-06	0.999944656289562	1.04773619065304e-06	7:90397402	rs11972149	chr7.5		7	90397402	7:90397402	1.89579e-12	7:90110704	1.28205158097098e-09	6013	6264	0.999430208857559	0.999906600142803	89335707	91335052	ENSG00000105793	ENSG00000105793	protein_coding	90346716	1	50686	50686	-236012	0	0	4	89335707	91335052	1999345	223617
T2D_Ishigaki_doi101101795948_1	T2D (Ishigaki, EAS)	OTH	Th1_17_Sch	Th1_17_Sch	CD4	Sorted cell	ENSG00000133606	MKRN1	3176	1.42440939306671e-13	0.000409305805959907	3.47862073137274e-10	0.999585972659253	4.72118678194567e-06	7:140446894	rs10270875	chr7.8		7	140446894	7:140467197	7.99393e-16	7:140915997	9.85416450005989e-09	4476	4235	0.999999999938149	0.996470846981778	139481525	141477128	ENSG00000133606	ENSG00000133606	protein_coding	140479505	-1	32611	12308	-436492	0	0	5	139479599	141477188	1997589	223619
T2D_Ishigaki_doi101101795948_1	T2D (Ishigaki, EAS)	OTH	Th1_17_Sch	Th1_17_Sch	CD4	Sorted cell	ENSG00000157800	SLC37A3	3242	5.57917996851471e-05	0.00035077957178125	0.136251919552513	0.856642782572096	0.00669872650392508	7:140915997	rs10226469	chr7.8		7	140915997	7:140353433	7.48237e-08	7:140915997	9.85416450005989e-09	4602	4296	0.949168623115712	0.996470141103026	139404634	141404264	ENSG00000157800	ENSG00000157800	protein_coding	140398530	-1	-517467	45097	-517467	7	0	7	139404634	141404264	1999630	223618
T2D_Ishigaki_doi101101795948_1	T2D (Ishigaki, EAS)	OTH	Th1_17_Sch	Th1_17_Sch	CD4	Sorted cell	ENSG00000228775	WEE2-AS1	2931	2.17442209225837e-16	0.000425650173662605	5.10629016015598e-13	0.999572849565859	1.5002599670913e-06	7:141756058	rs10952503	chr7.8		7	141756058	7:141756058	5.17211e-16	7:140915997	9.85416450005989e-09	4241	3965	0.984437052253817	0.996645524880218	140738622	142737182	ENSG00000228775	ENSG00000228775	lncRNA	141738230	-1	-17828	-17828	822233	1	1	7	140738622	142737182	1998560	223620
T2D_Ishigaki_doi101101795948_1	T2D (Ishigaki, EAS)	OTH	Th1_17_Sch	Th1_17_Sch	CD4	Sorted cell	ENSG00000146909	NOM1	5400	5.46343006828178e-28	1.64389968741453e-05	3.32340231249086e-23	0.999983518395996	4.26071321487206e-08	7:156968256	rs6948221	chr7.9		7	156968256	7:156968256	1.38603e-20	7:157189756	2.39389143926636e-10	7253	7222	1	0.999997740415478	155949779	157949681	ENSG00000146909	ENSG00000146909	protein_coding	156949712	1	18544	18544	240044	0	0	4	155949779	157949681	1999902	223621
T2D_Ishigaki_doi101101795948_1	T2D (Ishigaki, EAS)	OTH	Th1_17_Sch	Th1_17_Sch	CD4	Sorted cell	ENSG00000164754	RAD21	3390	5.35117986933621e-32	4.89054328547417e-31	0.0982288754757905	0.897723955654826	0.00404716886938812	8:117172544	rs13266634	chr8.2		8	117172544	8:116868416	1.55983e-08	8:117172544	1.22117531743104e-37	4158	4738	0.991521545983702	1.00000000000001	115876242	117874551	ENSG00000164754	ENSG00000164754	protein_coding	116874776	-1	-297768	6360	-297768	3	1	3	115876230	117874551	1998321	223622
T2D_Ishigaki_doi101101795948_1	T2D (Ishigaki, EAS)	OTH	Th1_17_Sch	Th1_17_Sch	CD4	Sorted cell	ENSG00000120158	RCL1	5448	6.3035904556207e-11	2.45308341486968e-09	0.0250132335489666	0.973403160555536	0.00158360337937947	9:4283137	rs1574285	chr9.1		9	4283137	9:4839511	2.28278e-09	9:4283137	1.59152903884871e-15	6491	7919	0.997147808615665	0.999999344341443	3793026	5792156	ENSG00000120158	ENSG00000120158	protein_coding	4792944	1	-509807	46567	-509807	9	1	9	3793026	5792156	1999130	223623
T2D_Ishigaki_doi101101795948_1	T2D (Ishigaki, EAS)	OTH	Th1_17_Sch	Th1_17_Sch	CD4	Sorted cell	ENSG00000065665	SEC61A2	5389	1.68775479320181e-31	6.65768514953564e-27	2.5349808272731e-05	0.999973707332821	9.42858901675596e-07	10:12261372	rs4747971	chr10.1		10	12261372	10:12123462	1.69282e-11	10:12261372	5.91180380293735e-33	7030	7502	0.985187259833104	0.999922571302309	11129657	13129390	ENSG00000065665	ENSG00000065665	protein_coding	12129677	1	131695	-6215	131695	3	0	3	11129657	13129390	1999733	223485
T2D_Ishigaki_doi101101795948_1	T2D (Ishigaki, EAS)	OTH	Th1_17_Sch	Th1_17_Sch	CD4	Sorted cell	ENSG00000165730	STOX1	4852	3.32413355177918e-07	0.00100804782125356	0.000329125582238903	0.99807643495349	0.000586059229663289	10:68826702	rs884181	chr10.2		10	68826702	10:68826702	4.1085e-13	10:69513601	3.17604300632722e-09	6571	6069	0.998970712456476	0.965853315573888	67827950	69826540	ENSG00000165730	ENSG00000165730	protein_coding	68827531	1	-829	-829	686070	0	0	15	67827839	69826540	1998701	223487
T2D_Ishigaki_doi101101795948_1	T2D (Ishigaki, EAS)	OTH	Th1_17_Sch	Th1_17_Sch	CD4	Sorted cell	ENSG00000287306		5031	5.85296379467054e-07	0.00100806699594786	0.000579614246245088	0.998280287815172	0.000131445646254857	10:69512262	rs972570	chr10.2		10	69512262	10:69512262	1.27994e-10	10:69513601	3.17604300632722e-09	6743	6605	0.999730408824012	0.965834779531259	68510208	70509728	ENSG00000287306	ENSG00000287306	lncRNA	69510166	1	2096	2096	3435	0	0	0	68510208	70509791	1999583	223489
T2D_Ishigaki_doi101101795948_1	T2D (Ishigaki, EAS)	OTH	Th1_17_Sch	Th1_17_Sch	CD4	Sorted cell	ENSG00000122912	SLC25A16	4327	0.000506588394211397	0.00154256091264446	0.244260549497883	0.743753138364518	0.00993716283074399	10:69513601	rs1955163	chr10.2		10	69513601	10:68496054	1.2141e-07	10:69513601	3.17604300632722e-09	6337	5426	0.925248135213672	0.999844359574457	67528041	69527324	ENSG00000122912	ENSG00000122912	protein_coding	68527523	-1	-986078	31469	-986078	21	0	21	67528041	69527324	1999283	223486
T2D_Ishigaki_doi101101795948_1	T2D (Ishigaki, EAS)	OTH	Th1_17_Sch	Th1_17_Sch	CD4	Sorted cell	ENSG00000156510	HKDC1	5044	1.54851317176911e-05	0.000992288121854834	0.0153342030289897	0.982614515876585	0.00104350784085373	10:69513601	rs1955163	chr10.2		10	69513601	10:69226496	6.62993e-09	10:69513601	3.17604300632722e-09	6761	6476	0.997323031090053	0.965848202874641	68220436	70217106	ENSG00000156510	ENSG00000156510	protein_coding	69220332	1	293269	6164	293269	6	0	6	68220436	70219879	1999443	223488
T2D_Ishigaki_doi101101795948_1	T2D (Ishigaki, EAS)	OTH	Th1_17_Sch	Th1_17_Sch	CD4	Sorted cell	ENSG00000156521	TYSND1	5734	5.75979943920878e-07	0.00100635148745811	0.000570250882668619	0.996337507680036	0.00208531396989236	10:70171256	rs10999169	chr10.2		10	70171256	10:70141266	5.62101e-10	10:69513601	3.17604300632722e-09	7459	7742	0.99988027105224	0.965810244630968	69147160	71146681	ENSG00000156521	ENSG00000156521	protein_coding	70146700	-1	-24556	5434	633099	2	0	8	69147160	71146681	1999521	223490
T2D_Ishigaki_doi101101795948_1	T2D (Ishigaki, EAS)	OTH	Th1_17_Sch	Th1_17_Sch	CD4	Sorted cell	ENSG00000108179	PPIF	4122	2.70934842698271e-11	9.79198318623428e-09	0.00275852855757024	0.996972201695631	0.000269259927723518	10:79184084	rs703980	chr10.4		10	79184084	10:79380564	5.59758e-09	10:79184084	1.37920375531582e-14	6744	5668	0.999307378152721	0.999999998832853	78347899	80347305	ENSG00000108179	ENSG00000108179	protein_coding	79347469	1	-163385	33095	-163385	0	0	0	78347899	80347305	1999406	223491
T2D_Ishigaki_doi101101795948_1	T2D (Ishigaki, EAS)	OTH	Th1_17_Sch	Th1_17_Sch	CD4	Sorted cell	ENSG00000230091	TMEM254-AS1	4452	9.2463830633846e-20	9.82171600340342e-09	9.41422351151887e-12	0.999999990145888	2.2985010961838e-11	10:80050043	rs10887423	chr10.4		10	80050043	10:80050043	3.14358e-15	10:79184084	1.37920375531582e-14	7429	5469	0.999999999983512	0.999999999235951	79079111	81076034	ENSG00000230091	ENSG00000230091	lncRNA	80078904	-1	28861	28861	894820	1	1	20	79079111	81078150	1999039	223492
T2D_Ishigaki_doi101101795948_1	T2D (Ishigaki, EAS)	OTH	Th1_17_Sch	Th1_17_Sch	CD4	Sorted cell	ENSG00000152804	HHEX	3855	5.73531560962569e-41	2.18264326361266e-36	2.41166749508265e-05	0.917624337738849	0.0823515455861985	10:92686878	rs10786052	chr10.5		10	92686878	10:92669710	4.55922e-12	10:92675916	7.56034114211461e-43	4887	4871	0.999997087195544	0.999596566160768	91690179	93689739	ENSG00000152804	ENSG00000152804	protein_coding	92689955	1	-3077	-20245	-14039	0	1	0	91690179	93689739	1999560	223493
T2D_Ishigaki_doi101101795948_1	T2D (Ishigaki, EAS)	OTH	Th1_17_Sch	Th1_17_Sch	CD4	Sorted cell	ENSG00000148737	TCF7L2	3545	3.21053486846691e-46	8.90410820141659e-46	0.26217577346545	0.72709771882564	0.010726507708909	10:112994329	rs7901695	chr10.6		10	112994329	10:112926390	3.23417e-08	10:112994329	6.62548562161623e-52	4176	4986	0.93008971769756	0.999999999999994	111950333	113949998	ENSG00000148737	ENSG00000148737	protein_coding	112950247	1	44082	-23857	44082	2	0	2	111950333	113950235	1999902	223495
T2D_Ishigaki_doi101101795948_1	T2D (Ishigaki, EAS)	OTH	Th1_17_Sch	Th1_17_Sch	CD4	Sorted cell	ENSG00000165806	CASP7	3736	6.66489242688716e-49	1.22386544523052e-45	0.000544262373302791	0.999421781925658	3.39557010402171e-05	10:112994329	rs7901695	chr10.6		10	112994329	10:113711257	5.83819e-10	10:112994329	6.62548562161623e-52	4562	5050	0.999953498021262	0.999999999999994	112679325	114678586	ENSG00000165806	ENSG00000165806	protein_coding	113679912	1	-685583	31345	-685583	1	0	1	112679325	114678586	1999261	223496
T2D_Ishigaki_doi101101795948_1	T2D (Ishigaki, EAS)	OTH	Th1_17_Sch	Th1_17_Sch	CD4	Sorted cell	ENSG00000197142	ACSL5	3846	1.63620979183117e-55	1.22457343238991e-45	1.33614673348782e-10	0.999999999861018	5.37171850498436e-12	10:112994329	rs7901695	chr10.6		10	112994329	10:112376591	1.23385e-14	10:112994329	6.62548562161623e-52	4662	5672	0.999999999978011	0.999999999999994	111374583	113373449	ENSG00000197142	ENSG00000197142	protein_coding	112374116	1	620213	2475	620213	10	0	10	111374583	113373449	1998866	223494
T2D_Ishigaki_doi101101795948_1	T2D (Ishigaki, EAS)	OTH	Th1_17_Sch	Th1_17_Sch	CD4	Sorted cell	ENSG00000233930	KRTAP5-AS1	4462	2.61628624320078e-13	4.71730428384208e-10	0.000554294919145485	0.999423395148882	2.23094599805884e-05	11:2173190	rs10770142	chr11.1		11	2173190	11:1599137	3.94857e-10	11:2175194	4.24820248512253e-15	6606	6075	0.958124921626363	0.999966572961127	571568	2569818	ENSG00000233930	ENSG00000233930	lncRNA	1573651	1	599539	25486	601543	21	2	21	571568	2570416	1998848	223497
T2D_Ishigaki_doi101101795948_1	T2D (Ishigaki, EAS)	OTH	Th1_17_Sch	Th1_17_Sch	CD4	Sorted cell	ENSG00000005801	ZNF195	3829	5.42759153629034e-165	4.2532935651986e-161	0.000127592113392905	0.9998665243117	5.88357490473982e-06	11:2837316	rs2237897	chr11.2		11	2837316	11:3377949	1.43881e-10	11:2837316	2.58827583937017e-168	6272	4961	0.999963910326852	1.00000000000001	2379369	4378706	ENSG00000005801	ENSG00000005801	protein_coding	3379146	-1	541830	1197	541830	13	0	13	2379369	4378706	1999337	223502
T2D_Ishigaki_doi101101795948_1	T2D (Ishigaki, EAS)	OTH	Th1_17_Sch	Th1_17_Sch	CD4	Sorted cell	ENSG00000110628	SLC22A18	4093	3.77972580788157e-170	4.25386129826989e-161	8.88539973298975e-10	0.999999999074191	3.72416978388983e-11	11:2837316	rs2237897	chr11.1		11	2837316	11:2915427	2.55774e-15	11:2837316	2.58827583937017e-168	6207	5684	0.99999944616862	1.00000000000001	1900304	3898149	ENSG00000110628	ENSG00000110628	protein_coding	2902278	1	-64962	13149	-64962	2	1	2	1900304	3899607	1999303	223500
T2D_Ishigaki_doi101101795948_1	T2D (Ishigaki, EAS)	OTH	Th1_17_Sch	Th1_17_Sch	CD4	Sorted cell	ENSG00000110628	SLC22A18	4093	3.77972580788157e-170	4.25386129826989e-161	8.88539973298975e-10	0.999999999074191	3.72416978388983e-11	11:2837316	rs2237897	chr11.2		11	2837316	11:2915427	2.55774e-15	11:2837316	2.58827583937017e-168	6207	5684	0.99999944616862	1.00000000000001	1900304	3898149	ENSG00000110628	ENSG00000110628	protein_coding	2902278	1	-64962	13149	-64962	2	1	2	1900304	3899607	1999303	223500
T2D_Ishigaki_doi101101795948_1	T2D (Ishigaki, EAS)	OTH	Th1_17_Sch	Th1_17_Sch	CD4	Sorted cell	ENSG00000110665	C11orf21	4830	1.90241822235623e-163	4.23404519025965e-161	0.0044722149764702	0.99534124467773	0.000186540345783042	11:2837316	rs2237897	chr11.1		11	2837316	11:2301799	6.8335e-11	11:2837316	2.58827583937017e-168	6510	6681	0.999188332937761	1.00000000000001	1303350	3246876	ENSG00000110665	ENSG00000110665	protein_coding	2301918	-1	-535398	119	-535398	10	0	10	1303350	3300428	1997078	223499
T2D_Ishigaki_doi101101795948_1	T2D (Ishigaki, EAS)	OTH	Th1_17_Sch	Th1_17_Sch	CD4	Sorted cell	ENSG00000110665	C11orf21	4830	1.90241822235623e-163	4.23404519025965e-161	0.0044722149764702	0.99534124467773	0.000186540345783042	11:2837316	rs2237897	chr11.2		11	2837316	11:2301799	6.8335e-11	11:2837316	2.58827583937017e-168	6510	6681	0.999188332937761	1.00000000000001	1303350	3246876	ENSG00000110665	ENSG00000110665	protein_coding	2301918	-1	-535398	119	-535398	10	0	10	1303350	3300428	1997078	223499
T2D_Ishigaki_doi101101795948_1	T2D (Ishigaki, EAS)	OTH	Th1_17_Sch	Th1_17_Sch	CD4	Sorted cell	ENSG00000130595	TNNT3	4428	1.82973067666632e-163	4.23362445996448e-161	0.0043013407036015	0.995241798533142	0.000456860763245052	11:2837316	rs2237897	chr11.1		11	2837316	11:1921345	5.29753e-09	11:2837316	2.58827583937017e-168	6557	6229	0.998992264092869	1.00000000000001	920193	2919262	ENSG00000130595	ENSG00000130595	protein_coding	1919703	1	917613	1642	917613	16	0	16	920193	2919477	1999284	223498
T2D_Ishigaki_doi101101795948_1	T2D (Ishigaki, EAS)	OTH	Th1_17_Sch	Th1_17_Sch	CD4	Sorted cell	ENSG00000130595	TNNT3	4428	1.82973067666632e-163	4.23362445996448e-161	0.0043013407036015	0.995241798533142	0.000456860763245052	11:2837316	rs2237897	chr11.2		11	2837316	11:1921345	5.29753e-09	11:2837316	2.58827583937017e-168	6557	6229	0.998992264092869	1.00000000000001	920193	2919262	ENSG00000130595	ENSG00000130595	protein_coding	1919703	1	917613	1642	917613	16	0	16	920193	2919477	1999284	223498
T2D_Ishigaki_doi101101795948_1	T2D (Ishigaki, EAS)	OTH	Th1_17_Sch	Th1_17_Sch	CD4	Sorted cell	ENSG00000205531	NAP1L4	4209	8.17406642677109e-162	3.39542626864818e-161	0.19215639265267	0.798179302569501	0.00966430477780783	11:2837316	rs2237897	chr11.1		11	2837316	11:2979890	1.87034e-07	11:2837316	2.58827583937017e-168	6350	5504	0.944207941555399	1.00000000000001	2019247	3992257	ENSG00000205531	ENSG00000205531	protein_coding	2992329	-1	155013	12439	155013	6	1	6	2019247	3992257	1973010	223501
T2D_Ishigaki_doi101101795948_1	T2D (Ishigaki, EAS)	OTH	Th1_17_Sch	Th1_17_Sch	CD4	Sorted cell	ENSG00000205531	NAP1L4	4209	8.17406642677109e-162	3.39542626864818e-161	0.19215639265267	0.798179302569501	0.00966430477780783	11:2837316	rs2237897	chr11.2		11	2837316	11:2979890	1.87034e-07	11:2837316	2.58827583937017e-168	6350	5504	0.944207941555399	1.00000000000001	2019247	3992257	ENSG00000205531	ENSG00000205531	protein_coding	2992329	-1	155013	12439	155013	6	1	6	2019247	3992257	1973010	223501
T2D_Ishigaki_doi101101795948_1	T2D (Ishigaki, EAS)	OTH	Th1_17_Sch	Th1_17_Sch	CD4	Sorted cell	ENSG00000166689	PLEKHA7	3491	1.4024961661649e-09	0.000560268075754621	2.50184531472231e-06	0.9994352130704	2.0156060339609e-06	11:17006008	rs10734250	chr11.3		11	17006008	11:17014465	1.47357e-12	11:17396930	8.06833417729965e-10	4431	4507	0.999965171060125	0.999839427730462	16014526	18013889	ENSG00000166689	ENSG00000166689	protein_coding	17014414	-1	8406	-51	-382516	0	0	12	16014526	18013889	1999363	223503
T2D_Ishigaki_doi101101795948_1	T2D (Ishigaki, EAS)	OTH	Th1_17_Sch	Th1_17_Sch	CD4	Sorted cell	ENSG00000070081	NUCB2	3887	0.000120432593171691	0.000435554955304191	0.214832955324411	0.776946752750684	0.00766430437642988	11:17396930	rs757110	chr11.3		11	17396930	11:17284103	2.46297e-07	11:17396930	8.06833417729965e-10	4832	4942	0.96264640264883	0.999840520917535	16209846	18207634	ENSG00000070081	ENSG00000070081	protein_coding	17276739	1	120191	7364	120191	4	0	4	16209373	18207634	1998261	223504
T2D_Ishigaki_doi101101795948_1	T2D (Ishigaki, EAS)	OTH	Th1_17_Sch	Th1_17_Sch	CD4	Sorted cell	ENSG00000186635	ARAP1	2902	3.63628545092053e-09	9.77373640704901e-06	0.000371894596861654	0.999591372557347	2.69554730994208e-05	11:72722053	rs1552224	chr11.7		11	72722053	11:72693848	1.30381e-15	11:72722053	1.09007966600718e-10	4143	4129	0.99995523801117	0.999855574706737	71796842	73792804	ENSG00000186635	ENSG00000186635	protein_coding	72752408	-1	30355	58560	30355	0	2	0	71794069	73792804	1998735	223505
T2D_Ishigaki_doi101101795948_1	T2D (Ishigaki, EAS)	OTH	Th1_17_Sch	Th1_17_Sch	CD4	Sorted cell	ENSG00000078237	TIGAR	4527	4.94828111408679e-06	0.00160188703989138	0.0030741313275614	0.995175819984408	0.000143213367024122	12:4179925	rs61910828	chr12.1		12	4179925	12:4352995	1.10004e-09	12:4179925	1.49091108534628e-09	5717	6097	0.999605931396173	0.998933850139312	3308647	5307311	ENSG00000078237	ENSG00000078237	protein_coding	4321213	1	-141288	31782	-141288	4	0	4	3308647	5307311	1998664	223509
T2D_Ishigaki_doi101101795948_1	T2D (Ishigaki, EAS)	OTH	Th1_17_Sch	Th1_17_Sch	CD4	Sorted cell	ENSG00000283138		4577	0.000101614976141236	0.00149694385979181	0.0631314744044136	0.9300125640559	0.00525740270375289	12:4179925	rs61910828	chr12.1		12	4179925	12:3758591	3.30747e-08	12:4179925	1.49091108534628e-09	5975	6088	0.95807077891034	0.998932318586139	2754158	4752218	ENSG00000283138	ENSG00000283138	lncRNA	3752518	1	427407	6073	427407	6	1	6	2753331	4752218	1998887	223508
T2D_Ishigaki_doi101101795948_1	T2D (Ishigaki, EAS)	OTH	Th1_17_Sch	Th1_17_Sch	CD4	Sorted cell	ENSG00000087448	KLHL42	4241	1.93409810003831e-13	1.07332082712477e-10	7.15898433909757e-05	0.0378042794285449	0.962124130620538	12:27811715	rs10842993	chr12.2		12	27811715	12:27811715	8.67772e-10	12:27812063	8.19282340140076e-15	5568	5577	0.970044714261101	0.999999641317855	26780226	28779459	ENSG00000087448	ENSG00000087448	protein_coding	27780233	1	31482	31482	31830	4	4	4	26780226	28779459	1999233	223511
T2D_Ishigaki_doi101101795948_1	T2D (Ishigaki, EAS)	OTH	Th1_17_Sch	Th1_17_Sch	CD4	Sorted cell	ENSG00000256377	MRPS35-DT	4281	5.61931437554416e-12	2.69579686358962e-09	0.00207996603740709	0.997837925149338	8.21061118391817e-05	12:27812063	rs12578595	chr12.2		12	27812063	12:27699051	2.00734e-13	12:27812063	8.19282340140076e-15	5581	5587	0.999731965321862	0.999999641320136	26710820	28710663	ENSG00000256377	ENSG00000256377	lncRNA	27710803	-1	-101260	11752	-101260	6	1	6	26710820	28710663	1999843	223510
T2D_Ishigaki_doi101101795948_1	T2D (Ishigaki, EAS)	OTH	Th1_17_Sch	Th1_17_Sch	CD4	Sorted cell	ENSG00000013573	DDX11	6502	2.91342919313568e-60	8.58830295763567e-19	3.39232233365202e-42	1	2.88768320215233e-21	12:31102329	rs10771803	chr12.3		12	31102329	12:31102329	8.4465e-27	12:31288245	4.14092174164667e-25	7721	9454	0.982286662314758	0.999999999995873	30074542	32073749	ENSG00000013573	ENSG00000013573	protein_coding	31073860	1	28469	28469	214385	0	0	3	30074542	32073749	1999207	223512
T2D_Ishigaki_doi101101795948_1	T2D (Ishigaki, EAS)	OTH	Th1_17_Sch	Th1_17_Sch	CD4	Sorted cell	ENSG00000197728	RPS26	2987	5.67006713036687e-55	0.0577996044619147	9.21515144249891e-54	0.939369651337257	0.00283074420082642	12:56042145	rs1131017	chr12.4		12	56042145	12:56042145	8.46196e-29	12:56752285	4.52929066624903e-08	4015	5044	0.999993289354429	0.992658476130666	55051162	57041338	ENSG00000197728	ENSG00000197728	protein_coding	56041918	1	227	227	710367	0	0	43	55042158	57041338	1999180	223514
T2D_Ishigaki_doi101101795948_1	T2D (Ishigaki, EAS)	OTH	Th1_17_Sch	Th1_17_Sch	CD4	Sorted cell	ENSG00000076067	RBMS2	2426	2.38810692710533e-33	0.0579110617513688	3.88420756031362e-32	0.941911337811591	0.000177600437046907	12:56525050	rs4759247	chr12.4		12	56525050	12:56525050	3.02614e-23	12:56752285	4.52929066624903e-08	3185	4209	1	0.991656397534664	55521834	57518773	ENSG00000076067	ENSG00000076067	protein_coding	56521820	1	3230	3230	230465	0	0	7	55521834	57518773	1996939	223515
T2D_Ishigaki_doi101101795948_1	T2D (Ishigaki, EAS)	OTH	Th1_17_Sch	Th1_17_Sch	CD4	Sorted cell	ENSG00000139531	SUOX	3042	0.0161406067017286	0.0407096361350585	0.262312933386733	0.661563850359004	0.019272973417476	12:56752285	rs2277339	chr12.4		12	56752285	12:55985643	2.06448e-07	12:56752285	4.52929066624903e-08	4066	5129	0.95426445221156	0.99258967977031	54997312	56996897	ENSG00000139531	ENSG00000139531	protein_coding	55997276	1	755009	-11633	755009	46	0	46	54997312	56996897	1999585	223513
T2D_Ishigaki_doi101101795948_1	T2D (Ishigaki, EAS)	OTH	Th1_17_Sch	Th1_17_Sch	CD4	Sorted cell	ENSG00000123329	ARHGAP9	3203	0.00130102654246371	0.0563520687423094	0.0211346261317684	0.915403915354159	0.00580836322929944	12:57476865	rs512490	chr12.4		12	57476865	12:57476865	8.78522e-12	12:56752285	4.52929066624903e-08	3929	5010	0.998349049697092	0.992485352772114	56488926	58488721	ENSG00000123329	ENSG00000123329	protein_coding	57479866	-1	3001	3001	727581	0	0	23	56488926	58488721	1999795	223516
T2D_Ishigaki_doi101101795948_1	T2D (Ishigaki, EAS)	OTH	Th1_17_Sch	Th1_17_Sch	CD4	Sorted cell	ENSG00000139233	LLPH	3842	3.22457758056886e-07	6.83813423123161e-05	0.00469230201223066	0.995063038918186	0.000175955269512972	12:65839030	rs2583934	chr12.5		12	65839030	12:66107629	9.86731e-09	12:65839030	1.86859405904222e-10	4557	5503	0.9981815695987	0.999499811076934	65130760	67129564	ENSG00000139233	ENSG00000139233	protein_coding	66130750	-1	291720	23121	291720	3	0	3	65130760	67130701	1999941	223517
T2D_Ishigaki_doi101101795948_1	T2D (Ishigaki, EAS)	OTH	Th1_17_Sch	Th1_17_Sch	CD4	Sorted cell	ENSG00000155957	TMBIM4	3830	3.57873688962335e-09	6.87121375982595e-05	5.20766307411537e-05	0.999876970979997	2.2366729278745e-06	12:65839030	rs2583934	chr12.5		12	65839030	12:66099655	1.59245e-10	12:65839030	1.86859405904222e-10	4607	5470	0.995469515690116	0.999499837846804	65171482	67168835	ENSG00000155957	ENSG00000155957	protein_coding	66169996	-1	330966	70341	330966	6	3	6	65171482	67169961	1998479	223518
T2D_Ishigaki_doi101101795948_1	T2D (Ishigaki, EAS)	OTH	Th1_17_Sch	Th1_17_Sch	CD4	Sorted cell	ENSG00000076248	UNG	3921	7.45013649274014e-06	0.000259263773251285	0.0278970442596901	0.970811433380808	0.00102480844975746	12:108234290	rs4964665	chr12.6		12	108234290	12:109115044	1.03158e-09	12:108234290	1.0358404569278e-09	5169	5414	0.991997781391989	0.999973872386301	108097923	110094529	ENSG00000076248	ENSG00000076248	protein_coding	109097597	1	-863307	17447	-863307	17	1	17	108097923	110094809	1996886	223521
T2D_Ishigaki_doi101101795948_1	T2D (Ishigaki, EAS)	OTH	Th1_17_Sch	Th1_17_Sch	CD4	Sorted cell	ENSG00000110880	CORO1C	4665	1.7993148475964e-05	0.00024820733773922	0.0673759141846822	0.929414348070299	0.0029435372588028	12:108234290	rs4964665	chr12.6		12	108234290	12:108746230	6.67839e-08	12:108234290	1.0358404569278e-09	6036	6206	0.933935481772488	0.999968252909478	107731954	109731341	ENSG00000110880	ENSG00000110880	protein_coding	108731518	-1	497228	-14712	497228	10	0	10	107731954	109731341	1999387	223520
T2D_Ishigaki_doi101101795948_1	T2D (Ishigaki, EAS)	OTH	Th1_17_Sch	Th1_17_Sch	CD4	Sorted cell	ENSG00000136003	ISCU	4584	9.27400101633711e-06	0.000256791703982289	0.0347268327655836	0.961558941777017	0.00344815975240019	12:108234290	rs4964665	chr12.6		12	108234290	12:108562641	1.82661e-11	12:108234290	1.0358404569278e-09	5862	6165	0.995479131607145	0.999964927287063	107562593	109562388	ENSG00000136003	ENSG00000136003	protein_coding	108562596	1	-328306	45	-328306	5	0	5	107562593	109562388	1999795	223519
T2D_Ishigaki_doi101101795948_1	T2D (Ishigaki, EAS)	OTH	Th1_17_Sch	Th1_17_Sch	CD4	Sorted cell	ENSG00000089220	PEBP1	4982	1.1333057992977e-06	0.00187084685827233	0.000604254949222932	0.997496361473551	2.74034131549744e-05	12:117968891	rs79310463	chr12.7		12	117968891	12:118240557	1.36672e-10	12:117968891	1.1312134679504e-08	6171	6339	0.986820051418622	0.999747859122884	117136319	119136101	ENSG00000089220	ENSG00000089220	protein_coding	118136124	1	-167233	104433	-167233	7	0	7	117136319	119136101	1999782	223522
T2D_Ishigaki_doi101101795948_1	T2D (Ishigaki, EAS)	OTH	Th1_17_Sch	Th1_17_Sch	CD4	Sorted cell	ENSG00000227354	RBM26-AS1	3489	1.7917706292211e-17	1.92504464860883e-12	9.30759359780931e-06	0.999990341515048	3.50889428067239e-07	13:80131595	rs17072370	chr13.3		13	80131595	13:79406474	1.03114e-13	13:80134597	3.36352228295885e-18	4319	5302	0.999997505234535	0.999999999999779	78406406	80406258	ENSG00000227354	ENSG00000227354	lncRNA	79406301	1	725294	173	728296	5	0	5	78406406	80406258	1999852	223523
T2D_Ishigaki_doi101101795948_1	T2D (Ishigaki, EAS)	OTH	Th1_17_Sch	Th1_17_Sch	CD4	Sorted cell	ENSG00000013523	ANGEL1	4712	0.00187963302143152	0.00468116585587586	0.279670753146108	0.696476471976127	0.017291976000458	14:76909348	rs17105012	chr14.1		14	76909348	14:76705798	1.12165e-07	14:76909348	1.54328547668e-08	5834	6623	0.958214194204392	0.999115363392894	75827258	77826043	ENSG00000013523	ENSG00000013523	protein_coding	76812882	-1	-96466	107084	-96466	2	6	2	75827258	77826043	1998785	223525
T2D_Ishigaki_doi101101795948_1	T2D (Ishigaki, EAS)	OTH	Th1_17_Sch	Th1_17_Sch	CD4	Sorted cell	ENSG00000071246	VASH1	4598	0.00382468123089498	0.00268894144307631	0.569067751923441	0.40003421055815	0.0243844148444374	14:76909348	rs17105012	chr14.1		14	76909348	14:76768421	4.72911e-08	14:76909348	1.54328547668e-08	5686	6470	0.900333062890828	0.999089957402497	75761520	77761289	ENSG00000071246	ENSG00000071246	protein_coding	76761468	1	147880	6953	147880	6	0	6	75761520	77761289	1999769	223524
T2D_Ishigaki_doi101101795948_1	T2D (Ishigaki, EAS)	OTH	Th1_17_Sch	Th1_17_Sch	CD4	Sorted cell	ENSG00000100603	SNW1	4932	0.000316902335876006	0.00634346737788308	0.0471678134627037	0.944159056014662	0.00201276080887516	14:76909348	rs17105012	chr14.1		14	76909348	14:77612199	1.73538e-07	14:76909348	1.54328547668e-08	6096	7492	0.97916522666917	0.998872011279742	76761470	78760804	ENSG00000100603	ENSG00000100603	protein_coding	77761156	-1	851808	148957	851808	31	6	31	76761307	78760804	1999497	223528
T2D_Ishigaki_doi101101795948_1	T2D (Ishigaki, EAS)	OTH	Th1_17_Sch	Th1_17_Sch	CD4	Sorted cell	ENSG00000165555	NOXRED1	5088	0.000188587242746044	0.0064784889487538	0.0280623997037985	0.964017879702931	0.0012526444017713	14:76909348	rs17105012	chr14.1		14	76909348	14:77421587	3.57131e-10	14:76909348	1.54328547668e-08	6266	7334	0.996351641119547	0.999002196389716	76423831	78423510	ENSG00000165555	ENSG00000165555	protein_coding	77423523	-1	514175	1936	514175	19	0	19	76423831	78423510	1999679	223527
T2D_Ishigaki_doi101101795948_1	T2D (Ishigaki, EAS)	OTH	Th1_17_Sch	Th1_17_Sch	CD4	Sorted cell	ENSG00000198894	CIPC	5088	0.00105543339225583	0.005558126013399	0.157049806617909	0.827037492577264	0.00929914139917256	14:77122820	rs78549124	chr14.1		14	77122820	14:77122820	1.41425e-08	14:76909348	1.54328547668e-08	6324	7043	0.971992313298585	0.99913906740083	76098716	78097955	ENSG00000198894	ENSG00000198894	protein_coding	77098258	1	24562	24562	-188910	1	1	10	76098716	78097955	1999239	223526
T2D_Ishigaki_doi101101795948_1	T2D (Ishigaki, EAS)	OTH	Th1_17_Sch	Th1_17_Sch	CD4	Sorted cell	ENSG00000137841	PLCB2	3784	6.17454556165023e-16	5.1420524440688e-12	0.000120064086155299	0.999872480149871	7.45575883072947e-06	15:40327523	rs67839313	chr15.2		15	40327523	15:40292603	1.02457e-11	15:40340937	9.80192311453284e-18	4589	5799	0.90531921564473	0.999999999899557	39308090	41307704	ENSG00000137841	ENSG00000137841	protein_coding	40307935	-1	-19588	15332	-33002	1	1	1	39308090	41307704	1999614	223531
T2D_Ishigaki_doi101101795948_1	T2D (Ishigaki, EAS)	OTH	Th1_17_Sch	Th1_17_Sch	CD4	Sorted cell	ENSG00000248508	SRP14-DT	4066	9.21221767108604e-13	4.178840957271e-12	0.17913164379455	0.812559328974482	0.00830902722586948	15:40327523	rs67839313	chr15.2		15	40327523	15:40038428	3.77559e-08	15:40340937	9.80192311453284e-18	4895	6217	0.983476568011038	0.999999999899607	39041661	41038852	ENSG00000248508	ENSG00000248508	lncRNA	40039267	1	288256	-839	301670	12	1	12	39039593	41038852	1999259	223530
T2D_Ishigaki_doi101101795948_1	T2D (Ishigaki, EAS)	OTH	Th1_17_Sch	Th1_17_Sch	CD4	Sorted cell	ENSG00000128829	EIF2AK4	4285	4.83640154887605e-17	5.14265617277414e-12	9.40438654874423e-06	0.999989888741122	7.06867189383663e-07	15:40340937	rs4924455	chr15.2		15	40340937	15:39933264	4.49199e-12	15:40340937	9.80192311453284e-18	5143	6402	0.999999172742609	0.999999999899645	38935340	40934081	ENSG00000128829	ENSG00000128829	protein_coding	39934115	1	406822	-851	406822	14	0	14	38935340	40934081	1998741	223529
T2D_Ishigaki_doi101101795948_1	T2D (Ishigaki, EAS)	OTH	Th1_17_Sch	Th1_17_Sch	CD4	Sorted cell	ENSG00000128891	CCDC32	3598	1.75366175987487e-12	3.31777825266867e-12	0.340999664708264	0.645114465848095	0.0138858694385688	15:40340937	rs4924455	chr15.2		15	40340937	15:40448514	1.31632e-06	15:40340937	9.80192311453284e-18	4434	5588	0.916817437842346	0.999999999899443	39567167	41565018	ENSG00000128891	ENSG00000128891	protein_coding	40565042	-1	224105	116528	224105	12	5	12	39566846	41565018	1998172	223533
T2D_Ishigaki_doi101101795948_1	T2D (Ishigaki, EAS)	OTH	Th1_17_Sch	Th1_17_Sch	CD4	Sorted cell	ENSG00000128928	IVD	3643	7.34843674380711e-14	5.06198753640874e-12	0.0142890409262673	0.984301047757878	0.00140991131071834	15:40347619	rs4924456	chr15.2		15	40347619	15:40403690	9.70528e-09	15:40340937	9.80192311453284e-18	4440	5627	0.992742295595182	0.999999999899526	39406536	41404734	ENSG00000128928	ENSG00000128928	protein_coding	40405795	1	-58176	-2105	-64858	4	0	5	39406536	41404734	1998198	223532
T2D_Ishigaki_doi101101795948_1	T2D (Ishigaki, EAS)	OTH	Th1_17_Sch	Th1_17_Sch	CD4	Sorted cell	ENSG00000166140	ZFYVE19	3373	3.5443000824335e-31	5.14270816473148e-12	6.89189424887442e-20	0.999999999994841	1.63088906441772e-14	15:40808947	rs3743034	chr15.2		15	40808947	15:40807151	4.98676e-19	15:40340937	9.80192311453284e-18	4110	5290	0.99999999999992	0.999999999899411	39807568	41806861	ENSG00000166140	ENSG00000166140	protein_coding	40807089	1	1858	62	-466152	1	0	21	39807568	41806861	1999293	223534
T2D_Ishigaki_doi101101795948_1	T2D (Ishigaki, EAS)	OTH	Th1_17_Sch	Th1_17_Sch	CD4	Sorted cell	ENSG00000129003	VPS13C	4528	2.44698986700428e-20	3.84767462154169e-17	0.000635531141474014	0.999316278903117	4.818995540656e-05	15:62103990	rs7167878	chr15.3		15	62103990	15:61921734	2.39946e-09	15:62103990	1.08506089700272e-22	5563	7128	0.978790335333782	0.999999999999998	61061222	63059941	ENSG00000129003	ENSG00000129003	protein_coding	62060447	-1	-43543	138713	-43543	2	0	2	61061222	63059941	1998719	223535
T2D_Ishigaki_doi101101795948_1	T2D (Ishigaki, EAS)	OTH	Th1_17_Sch	Th1_17_Sch	CD4	Sorted cell	ENSG00000140416	TPM1	3995	1.47313381217318e-17	2.30962320612345e-17	0.382601671473333	0.599819173886684	0.0175791546399847	15:62103990	rs7167878	chr15.3		15	62103990	15:63048791	2.40885e-07	15:62103990	1.08506089700272e-22	5152	6346	0.910636850380858	0.999999999999996	62043148	64041407	ENSG00000140416	ENSG00000140416	protein_coding	63042747	1	-938757	6044	-938757	4	0	4	62043148	64042044	1998896	223536
T2D_Ishigaki_doi101101795948_1	T2D (Ishigaki, EAS)	OTH	Th1_17_Sch	Th1_17_Sch	CD4	Sorted cell	ENSG00000173517	PEAK1	3855	3.7274105144652e-19	8.05217467643374e-10	4.62906769171771e-10	0.999998830582557	1.16814932099869e-06	15:77156496	rs4886511	chr15.5		15	77156496	15:77418565	8.19023e-15	15:77489584	1.89263726475186e-15	4900	5551	0.955053884220785	0.998424917035653	76420586	78419777	ENSG00000173517	ENSG00000173517	protein_coding	77420104	-1	263608	1539	-69480	0	0	1	76420586	78419777	1999191	223539
T2D_Ishigaki_doi101101795948_1	T2D (Ishigaki, EAS)	OTH	Th1_17_Sch	Th1_17_Sch	CD4	Sorted cell	ENSG00000140368	PSTPIP1	3503	1.03923313041567e-10	6.91810619929377e-10	0.129062266952061	0.859135368330332	0.0118023639218719	15:77489584	rs965480	chr15.5		15	77489584	15:77051074	1.65638e-09	15:77489584	1.89263726475186e-15	4624	4995	0.976656109535817	0.998424917032801	75996930	77993339	ENSG00000140368	ENSG00000140368	protein_coding	76995126	1	494458	55948	494458	5	1	5	75994217	77993339	1999122	223537
T2D_Ishigaki_doi101101795948_1	T2D (Ishigaki, EAS)	OTH	Th1_17_Sch	Th1_17_Sch	CD4	Sorted cell	ENSG00000140391	TSPAN3	3628	8.65627814670576e-12	7.89400763423134e-10	0.0107502238746472	0.980338259547141	0.00891151578015451	15:77489584	rs965480	chr15.5		15	77489584	15:77046442	9.29824e-09	15:77489584	1.89263726475186e-15	4708	5155	0.998560263117617	0.998424917033127	76085251	78083638	ENSG00000140391	ENSG00000140391	protein_coding	77071109	-1	-418475	24667	-418475	2	1	2	76084267	78083638	1999371	223538
T2D_Ishigaki_doi101101795948_1	T2D (Ishigaki, EAS)	OTH	Th1_17_Sch	Th1_17_Sch	CD4	Sorted cell	ENSG00000136381	IREB2	5309	1.47409289593224e-40	1.00031345491498e-09	1.4736309775795e-31	0.999999998996017	3.66813855099508e-12	15:78497146	rs13180	chr15.5		15	78497146	15:78497146	1.24978e-22	15:77489584	1.89263726475186e-15	6495	7312	0.999999999999994	0.999998997776888	77437757	79436912	ENSG00000136381	ENSG00000136381	protein_coding	78438216	1	58930	58930	-948632	1	1	18	77437757	79436912	1999155	223540
T2D_Ishigaki_doi101101795948_1	T2D (Ishigaki, EAS)	OTH	Th1_17_Sch	Th1_17_Sch	CD4	Sorted cell	ENSG00000157823	AP3S2	4396	4.07741771588628e-06	6.54418356514734e-05	0.0575421227316372	0.923503157025962	0.0188852009890339	15:89863887	rs2165069	chr15.6		15	89863887	15:89850576	5.7755e-08	15:89873508	1.11209917360571e-09	5592	5852	0.991600786619172	0.993682852387682	88894864	90892286	ENSG00000157823	ENSG00000157823	protein_coding	89893994	-1	30107	43418	20486	2	2	2	88894864	90894158	1999294	223541
T2D_Ishigaki_doi101101795948_1	T2D (Ishigaki, EAS)	OTH	Th1_17_Sch	Th1_17_Sch	CD4	Sorted cell	ENSG00000185043	CIB1	4257	1.39577520817108e-21	2.77835846986849e-05	5.0236006056857e-17	0.999972145109352	7.13059500211065e-08	15:90232681	rs8041338	chr15.6		15	90232681	15:90232681	4.27361e-18	15:90968837	2.73793278691029e-10	5730	5508	1	0.997513491329849	89234844	91233995	ENSG00000185043	ENSG00000185043	protein_coding	90233941	-1	1260	1260	-734896	0	0	31	89234844	91233995	1999151	223542
T2D_Ishigaki_doi101101795948_1	T2D (Ishigaki, EAS)	OTH	Th1_17_Sch	Th1_17_Sch	CD4	Sorted cell	ENSG00000185043	CIB1	4257	1.39577520817108e-21	2.77835846986849e-05	5.0236006056857e-17	0.999972145109352	7.13059500211065e-08	15:90232681	rs8041338	chr15.7		15	90232681	15:90232681	4.27361e-18	15:90968837	2.73793278691029e-10	5730	5508	1	0.997513491329849	89234844	91233995	ENSG00000185043	ENSG00000185043	protein_coding	90233941	-1	1260	1260	-734896	0	0	31	89234844	91233995	1999151	223542
T2D_Ishigaki_doi101101795948_1	T2D (Ishigaki, EAS)	OTH	Th1_17_Sch	Th1_17_Sch	CD4	Sorted cell	ENSG00000196547	MAN2A2	4568	2.63758563353982e-13	4.56639255691469e-05	5.77580270518817e-09	0.999951698590173	2.63170819202158e-06	15:90909635	rs2677749	chr15.7		15	90909635	15:90909635	4.14741e-14	15:90968837	2.73793278691029e-10	6188	5614	0.999998943898724	0.999996960904853	89904714	91902188	ENSG00000196547	ENSG00000196547	protein_coding	90903302	1	6333	6333	65535	0	0	6	89904714	91902188	1997474	223543
T2D_Ishigaki_doi101101795948_1	T2D (Ishigaki, EAS)	OTH	Th1_17_Sch	Th1_17_Sch	CD4	Sorted cell	ENSG00000258551	RP11-661P17.1	4892	6.72185815584587e-07	4.50041542155921e-05	0.0147068526705251	0.984651340215184	0.000596130774260701	15:90968837	rs2290203	chr15.7		15	90968837	15:91481227	1.45845e-08	15:90968837	2.73793278691029e-10	6436	6102	0.996448715367536	0.999995830065571	90408817	92408318	ENSG00000258551	ENSG00000258551	lncRNA	91408719	1	-439882	72508	-439882	6	1	6	90408817	92408677	1999860	223545
T2D_Ishigaki_doi101101795948_1	T2D (Ishigaki, EAS)	OTH	Th1_17_Sch	Th1_17_Sch	CD4	Sorted cell	ENSG00000166965	RCCD1	4625	8.37536156737585e-09	8.24247249455343e-06	0.000183245754977398	0.178696030662296	0.821112472734871	15:90969037	rs2290202	chr15.7		15	90969037	15:90995690	4.04273e-11	15:90968837	2.73793278691029e-10	6252	5698	0.991181155650617	0.999996876839028	89955488	91954807	ENSG00000166965	ENSG00000166965	protein_coding	90954884	1	14153	40806	13953	2	4	2	89955488	91954807	1999319	223544
T2D_Ishigaki_doi101101795948_1	T2D (Ishigaki, EAS)	OTH	Th1_17_Sch	Th1_17_Sch	CD4	Sorted cell	ENSG00000103479	RBL2	4252	6.33564936468216e-79	6.59251571930212e-30	9.61036671650568e-50	1	2.06989722789314e-32	16:53463133	rs11859538	chr16.2		16	53463133	16:53463133	5.55061e-28	16:53768582	1.31771647166002e-35	5419	5261	0.999999999966255	0.999999999999998	52434324	54433710	ENSG00000103479	ENSG00000103479	protein_coding	53434471	1	28662	28662	334111	2	2	8	52434324	54433710	1999386	223547
T2D_Ishigaki_doi101101795948_1	T2D (Ishigaki, EAS)	OTH	Th1_17_Sch	Th1_17_Sch	CD4	Sorted cell	ENSG00000261804	RP11-44F14.2	4215	2.95435454926072e-31	6.27017298409709e-30	0.0448137657163367	0.951096565963976	0.00408966831969053	16:53768582	rs11642015	chr16.2		16	53768582	16:53375306	1.52505e-09	16:53768582	1.31771647166002e-35	5411	5244	0.970661505951485	0.999999999999998	52373615	54373412	ENSG00000261804	ENSG00000261804	lncRNA	53373491	1	395091	1815	395091	10	0	10	52373615	54373412	1999797	223546
T2D_Ishigaki_doi101101795948_1	T2D (Ishigaki, EAS)	OTH	Th1_17_Sch	Th1_17_Sch	CD4	Sorted cell	ENSG00000261996	CTC-281F24.1	5124	1.8392127620985e-31	1.34829845772927e-12	1.36409913662109e-19	0.99999999999865	2.96253757007599e-15	17:6664909	rs7220184	chr17.2		17	6664909	17:6664909	2.93582e-19	17:7042164	5.77716207054092e-18	6660	6373	1	0.999679113185692	5655178	7654516	ENSG00000261996	ENSG00000261996	lncRNA	6655009	-1	-9900	-9900	-387155	1	1	13	5655178	7654516	1999338	223549
T2D_Ishigaki_doi101101795948_1	T2D (Ishigaki, EAS)	OTH	Th1_17_Sch	Th1_17_Sch	CD4	Sorted cell	ENSG00000108590	MED31	5152	6.21947009248529e-16	1.34764702061547e-12	0.000461282890062152	0.999516801187246	2.19159213446791e-05	17:7042164	rs75418188	chr17.2		17	7042164	17:6664909	1.68261e-10	17:7042164	5.77716207054092e-18	6688	6399	0.999926883595565	0.99967911318569	5651667	7651454	ENSG00000108590	ENSG00000108590	protein_coding	6651605	-1	-390559	-13304	-390559	15	3	15	5651667	7651454	1999787	223548
T2D_Ishigaki_doi101101795948_1	T2D (Ishigaki, EAS)	OTH	Th1_17_Sch	Th1_17_Sch	CD4	Sorted cell	ENSG00000129244	ATP1B2	3700	1.94291400305811e-18	1.34829642511066e-12	1.44101181152998e-06	0.999998492321808	6.66650340216376e-08	17:7042164	rs75418188	chr17.2		17	7042164	17:7647754	1.34361e-13	17:7042164	5.77716207054092e-18	5058	4920	0.999999808693995	0.999679113185701	6646628	8646209	ENSG00000129244	ENSG00000129244	protein_coding	7650926	1	-608762	-3172	-608762	56	0	56	6646628	8646209	1999581	223551
T2D_Ishigaki_doi101101795948_1	T2D (Ishigaki, EAS)	OTH	Th1_17_Sch	Th1_17_Sch	CD4	Sorted cell	ENSG00000183011	NAA38	3561	1.00333052291606e-13	1.24343464399415e-12	0.0744145717265351	0.922218339108935	0.00336708916318505	17:7042164	rs75418188	chr17.2		17	7042164	17:7877766	3.77217e-08	17:7042164	5.77716207054092e-18	4858	4849	0.989499018450821	0.999679113185696	6885520	8884837	ENSG00000183011	ENSG00000183011	protein_coding	7857559	-1	815395	-20207	815395	64	1	64	6885520	8884837	1999317	223552
T2D_Ishigaki_doi101101795948_1	T2D (Ishigaki, EAS)	OTH	Th1_17_Sch	Th1_17_Sch	CD4	Sorted cell	ENSG00000174292	TNK1	4252	1.28591974361702e-13	1.21119655247093e-12	0.0953735232910541	0.898302220518315	0.00632425618929175	17:7042621	rs13342232	chr17.2		17	7042621	17:7391752	3.59443e-08	17:7042164	5.77716207054092e-18	5623	5523	0.986033758194827	0.999679113185694	6380790	8380416	ENSG00000174292	ENSG00000174292	protein_coding	7381089	1	-338468	10663	-338925	25	0	25	6380790	8380416	1999626	223550
T2D_Ishigaki_doi101101795948_1	T2D (Ishigaki, EAS)	OTH	Th1_17_Sch	Th1_17_Sch	CD4	Sorted cell	ENSG00000074695	LMAN1	5191	2.37906388551507e-10	1.57260833332274e-09	0.130541364733164	0.862891132818545	0.00656750063777638	18:60185354	rs476828	chr18.1		18	60185354	18:59354971	9.18029e-08	18:60185354	2.31455396581126e-15	6234	6884	0.981692676960168	0.999974378235032	58361099	60355507	ENSG00000074695	ENSG00000074695	protein_coding	59359265	-1	-826089	4294	-826089	5	0	5	58361099	60357208	1996109	223561
T2D_Ishigaki_doi101101795948_1	T2D (Ishigaki, EAS)	OTH	Th1_17_Sch	Th1_17_Sch	CD4	Sorted cell	ENSG00000166401	SERPINB8	5086	3.89969195038737e-11	3.1154858856638e-06	1.25169208096456e-05	0.999983859518052	5.08036255852083e-07	18:63178651	rs12454712	chr18.2		18	63178651	18:63958884	2.6116e-11	18:63178651	1.36343692987346e-12	6294	6435	0.999909189411035	0.999999776766537	62970420	64969933	ENSG00000166401	ENSG00000166401	protein_coding	63970081	1	-791430	-11197	-791430	12	0	12	62970420	64969933	1999513	223562
T2D_Ishigaki_doi101101795948_1	T2D (Ishigaki, EAS)	OTH	Th1_17_Sch	Th1_17_Sch	CD4	Sorted cell	ENSG00000105186	ANKRD27	4701	0.000115034567930724	8.87432689657967e-05	0.547054896386043	0.421963237608072	0.0307780881689899	19:33399932	rs10406327	chr19.2		19	33399932	19:32998930	3.05723e-08	19:33405526	1.2522399630115e-09	5879	6175	0.905920334339775	0.999980149888449	31677645	33675748	ENSG00000105186	ENSG00000105186	protein_coding	32675180	-1	-724752	-323750	-730346	21	8	21	31676897	33675748	1998851	223563
T2D_Ishigaki_doi101101795948_1	T2D (Ishigaki, EAS)	OTH	Th1_17_Sch	Th1_17_Sch	CD4	Sorted cell	ENSG00000267757	EML2-AS1	3959	9.09851557682835e-25	9.21058555563158e-12	9.87832480295328e-14	0.999999999731706	2.58986344347777e-10	19:45641767	rs2286756	chr19.3		19	45641767	19:45641767	2.97958e-16	19:45654658	4.32276793661091e-17	5553	5338	0.999999999999985	0.998463495149404	44642312	46641393	ENSG00000267757	ENSG00000267757	lncRNA	45641645	1	122	122	13013	0	0	0	44642312	46641393	1999081	223564
T2D_Ishigaki_doi101101795948_1	T2D (Ishigaki, EAS)	OTH	Th1_17_Sch	Th1_17_Sch	CD4	Sorted cell	ENSG00000204850		3554	8.50921114021253e-22	9.21058555712092e-12	9.23851267276963e-11	0.999999999893809	4.59186299145806e-12	19:45654658	rs7507912	chr19.3		19	45654658	19:46500293	4.36589e-17	19:45654658	4.32276793661091e-17	4738	4814	0.994310150002464	0.998463495149522	45494989	47492753	ENSG00000204850	ENSG00000204850	lncRNA	46494508	1	-839850	5785	-839850	28	1	28	45494989	47492753	1997764	223565
T2D_Ishigaki_doi101101795948_1	T2D (Ishigaki, EAS)	OTH	Th1_17_Sch	Th1_17_Sch	CD4	Sorted cell	ENSG00000101104	PABPC1L	4463	1.99008813541682e-09	3.9949223866475e-07	0.00495568228771693	0.994808037472971	0.000235878756984743	20:44374270	rs6031563	chr20.1		20	44374270	20:44915887	4.20847e-09	20:44374270	1.77853010955808e-12	5414	6261	0.999489453518478	0.999998709945463	43910234	45909845	ENSG00000101104	ENSG00000101104	protein_coding	44910060	1	-535790	5827	-535790	11	0	11	43910234	45909845	1999611	223574
T2D_Ishigaki_doi101101795948_1	T2D (Ishigaki, EAS)	OTH	Th1_17_Sch	Th1_17_Sch	CD4	Sorted cell	ENSG00000196839	ADA	4083	1.20834661151482e-07	2.7515686626962e-07	0.300900334568799	0.685162885665887	0.0139363837737872	20:44374270	rs6031563	chr20.1		20	44374270	20:44670823	1.60754e-07	20:44374270	1.77853010955808e-12	5053	5779	0.953657494281151	0.999998711523513	43652744	45652101	ENSG00000196839	ENSG00000196839	protein_coding	44651699	-1	277429	-19124	277429	5	0	5	43652744	45652101	1999357	223573
T2D_Ishigaki_doi101101795948_1	T2D (Ishigaki, EAS)	OTH	Th1_UT	Th1_UT	CD4	Sorted cell	ENSG00000142794	NBPF3	4212	1.32030985895304e-71	0.000497959381978752	2.65011742485135e-68	0.999500854264455	1.18635357556963e-06	1:21432527	rs10916988	chr1.1		1	21432527	1:21432527	2.19288e-87	1:21741833	4.00961197061599e-09	5131	5456	0.999999999999998	0.999283268762417	20440723	22439488	ENSG00000142794.18	NBPF3	protein_coding	21440137	1	-7610	-7610	301696	0	0	3	20440723	22439488	1998765	229365
T2D_Ishigaki_doi101101795948_1	T2D (Ishigaki, EAS)	OTH	Th1_UT	Th1_UT	CD4	Sorted cell	ENSG00000117298	ECE1	4128	0.000247435178913725	0.000240687701367608	0.496911165381395	0.483322000703132	0.019278711035193	1:21741833	rs1825307	chr1.1		1	21741833	1:21278547	2.78548e-07	1:21741833	4.00961197061599e-09	5028	5397	0.924010161858751	0.99923299667805	20345608	22345354	ENSG00000117298.14	ECE1	protein_coding	21290463	-1	-451370	11916	-451370	6	0	6	20345608	22345354	1999746	229364
T2D_Ishigaki_doi101101795948_1	T2D (Ishigaki, EAS)	OTH	Th1_UT	Th1_UT	CD4	Sorted cell	ENSG00000230068	CDC42-IT1	4295	0.000199093988355211	0.000291794823736118	0.399622822395967	0.585664132270015	0.014222156521927	1:21741833	rs1825307	chr1.1		1	21741833	1:22151433	5.15248e-07	1:21741833	4.00961197061599e-09	5235	5532	0.951956760356804	0.999288711049102	21059302	23058343	ENSG00000230068.2	CDC42-IT1	lncRNA	22059197	1	-317364	92236	-317364	12	2	12	21059302	23058343	1999041	229367
T2D_Ishigaki_doi101101795948_1	T2D (Ishigaki, EAS)	OTH	Th1_UT	Th1_UT	CD4	Sorted cell	ENSG00000218510	LINC00339	4304	1.33641556499042e-49	0.000497956278260708	2.68246178104465e-46	0.999500991491918	1.05222982337817e-06	1:22026643	rs3768579	chr1.1		1	22026643	1:22026643	1.696e-60	1:21741833	4.00961197061599e-09	5256	5547	0.999999999999995	0.999288752468201	21024948	23022635	ENSG00000218510.7	LINC00339	lncRNA	22024558	1	2085	2085	-282725	1	1	8	21024948	23022635	1997687	229366
T2D_Ishigaki_doi101101795948_1	T2D (Ishigaki, EAS)	OTH	Th1_UT	Th1_UT	CD4	Sorted cell	ENSG00000070831	CDC42	4289	2.80876614527093e-48	0.000497955932813038	5.6377744203319e-45	0.999500516128532	1.5279386567851e-06	1:22099694	rs1534949	chr1.1		1	22099694	1:22099694	2.41217e-70	1:21741833	4.00961197061599e-09	5231	5531	1	0.999288694058983	21053191	23052134	ENSG00000070831.15	CDC42	protein_coding	22052709	1	46985	46985	-310876	2	2	10	21053191	23052134	1998943	229361
T2D_Ishigaki_doi101101795948_1	T2D (Ishigaki, EAS)	OTH	Th1_UT	Th1_UT	CD4	Sorted cell	ENSG00000085832	EPS15	1865	4.18377206279535e-05	9.18152669369983e-06	0.721192669986207	0.158028393751294	0.120727917015178	1:50637596	rs12031188	chr1.2		1	50637596	1:51235267	1.11554e-06	1:50637596	3.01670093117301e-10	2581	2809	0.93151720946449	0.957274054048829	50520385	52517266	ENSG00000085832.16	EPS15	protein_coding	51519266	-1	881670	283999	881670	11	8	11	50520360	52517266	1996906	229363
T2D_Ishigaki_doi101101795948_1	T2D (Ishigaki, EAS)	OTH	Th1_UT	Th1_UT	CD4	Sorted cell	ENSG00000035115	SH3YL1	3033	4.74059387421763e-35	5.8985086534428e-09	8.03693631397875e-27	0.999999992677317	1.42417746682291e-09	2:274672	rs62114548	chr2.1		2	274672	2:229456	1.33713e-47	2:631099	3.39939117664004e-13	3670	4367	0.999364397896234	0.980230161353538	12220	1205000	ENSG00000035115.21	SH3YL1	protein_coding	264032	-1	-10640	34576	-367067	1	0	4	11320	1205000	1193680	229368
T2D_Ishigaki_doi101101795948_1	T2D (Ishigaki, EAS)	OTH	Th1_UT	Th1_UT	CD4	Sorted cell	ENSG00000115155	OTOF	2719	6.30198122761634e-14	4.12087850212886e-14	0.593017555404225	0.387736909583556	0.0192455350121159	2:27508073	rs1260326	chr2.2		2	27508073	2:26508219	2.81739e-07	2:27508073	8.51081112337415e-20	3451	3460	0.945851747297116	0.999999994681877	25561800	27556698	ENSG00000115155.16	OTOF	protein_coding	26558756	-1	-949317	50537	-949317	37	0	37	25558747	27556698	1997951	229369
T2D_Ishigaki_doi101101795948_1	T2D (Ishigaki, EAS)	OTH	Th1_UT	Th1_UT	CD4	Sorted cell	ENSG00000138030	KHK	2576	1.34104473257817e-21	1.06269722462174e-13	1.26192548933104e-08	0.999999987034301	3.46335172527702e-10	2:27508073	rs1260326	chr2.2		2	27508073	2:27084901	3.80576e-18	2:27508073	8.51081112337415e-20	3182	3312	0.999446273581149	0.999999994595376	26087080	28086710	ENSG00000138030.12	KHK	protein_coding	27086772	1	421301	-1871	421301	22	0	22	26087080	28086710	1999630	229371
T2D_Ishigaki_doi101101795948_1	T2D (Ishigaki, EAS)	OTH	Th1_UT	Th1_UT	CD4	Sorted cell	ENSG00000138074	SLC5A6	2621	2.34812345445589e-16	1.05965643285488e-13	0.00220958836591322	0.997137290306899	0.000653121327081076	2:27508073	rs1260326	chr2.2		2	27508073	2:27187741	4.22833e-11	2:27508073	8.51081112337415e-20	3219	3391	0.983250009206114	0.999999994595376	26215407	28212397	ENSG00000138074.14	SLC5A6	protein_coding	27212268	-1	-295805	24527	-295805	17	1	17	26215407	28212397	1996990	229372
T2D_Ishigaki_doi101101795948_1	T2D (Ishigaki, EAS)	OTH	Th1_UT	Th1_UT	CD4	Sorted cell	ENSG00000138085	ATRAID	2621	6.07664344601975e-14	4.06126713912351e-14	0.571813233952786	0.382073737339614	0.0461130287074999	2:27508073	rs1260326	chr2.2		2	27508073	2:27187741	6.59239e-09	2:27508073	8.51081112337415e-20	3219	3392	0.954674004192078	0.999999994595376	26212145	28211612	ENSG00000138085.16	ATRAID	protein_coding	27212041	1	296032	-24300	296032	18	0	18	26212145	28211612	1999467	229373
T2D_Ishigaki_doi101101795948_1	T2D (Ishigaki, EAS)	OTH	Th1_UT	Th1_UT	CD4	Sorted cell	ENSG00000157992	KRTCAP3	2501	3.78186049714725e-18	1.06260015733261e-13	3.55873748466932e-05	0.999908534786824	5.58778382246911e-05	2:27508073	rs1260326	chr2.2		2	27508073	2:27404499	9.39814e-14	2:27508073	8.51081112337415e-20	3121	3271	0.981365195154675	0.999999994595377	26442928	28441217	ENSG00000157992.12	KRTCAP3	protein_coding	27442381	1	65692	-37882	65692	3	2	3	26442928	28441680	1998752	229375
T2D_Ishigaki_doi101101795948_1	T2D (Ishigaki, EAS)	OTH	Th1_UT	Th1_UT	CD4	Sorted cell	ENSG00000198522	GPN1	2500	1.33878127917084e-14	8.10345744128818e-14	0.125979557563074	0.7623133789008	0.111707063536031	2:27508073	rs1260326	chr2.2		2	27508073	2:27738477	3.58284e-08	2:27508073	8.51081112337415e-20	3116	3311	0.96344979385608	0.999999994595376	26628596	28627678	ENSG00000198522.13	GPN1	protein_coding	27629050	1	-120977	109427	-120977	4	3	4	26628596	28627678	1999082	229377
T2D_Ishigaki_doi101101795948_1	T2D (Ishigaki, EAS)	OTH	Th1_UT	Th1_UT	CD4	Sorted cell	ENSG00000213699	SLC35F6	2697	1.23431095202851e-14	9.35896798863334e-14	0.11614888111381	0.880674206022877	0.00317691286320707	2:27508073	rs1260326	chr2.2		2	27508073	2:26779787	1.42732e-08	2:27508073	8.51081112337415e-20	3388	3408	0.99115063152189	0.999999994595377	25765440	27764179	ENSG00000213699.8	SLC35F6	protein_coding	26764284	1	743789	15503	743789	36	0	36	25765440	27764179	1998739	229378
T2D_Ishigaki_doi101101795948_1	T2D (Ishigaki, EAS)	OTH	Th1_UT	Th1_UT	CD4	Sorted cell	ENSG00000182247	UBE2E2	6138	1.59844738647437e-20	1.36365942205735e-19	0.104636807967588	0.892666898577644	0.00269629345476865	3:23349016	rs12633613	chr3.1		3	23349016	3:23473430	7.19323e-08	3:23349016	5.19780607683723e-25	6793	8033	0.988292569424818	0.968059177455757	22203112	24202985	ENSG00000182247.9	UBE2E2	protein_coding	23203327	1	145689	270103	145689	1	2	1	22203112	24202985	1999873	229390
T2D_Ishigaki_doi101101795948_1	T2D (Ishigaki, EAS)	OTH	Th1_UT	Th1_UT	CD4	Sorted cell	ENSG00000239653	PSMD6-AS2	5738	2.3641783196477e-14	4.17682358378965e-14	0.144976873399649	0.254932284673413	0.600090841926872	3:64019143	rs2578011	chr3.2		3	64019143	3:63881777	5.64441e-11	3:64013646	3.17836124932471e-19	6511	7081	0.96370573580508	0.999999999993424	63004316	65003850	ENSG00000239653.1	PSMD6-AS2	lncRNA	64004022	1	15121	-122245	9624	2	1	2	63004316	65003850	1999534	229392
T2D_Ishigaki_doi101101795948_1	T2D (Ishigaki, EAS)	OTH	Th1_UT	Th1_UT	CD4	Sorted cell	ENSG00000173226	IQCB1	4236	4.23151901225766e-09	6.51522222632453e-06	0.000649036335604137	0.999313884338383	3.05598722660914e-05	3:122238106	rs2134223	chr3.3		3	122238106	3:121762869	4.92996e-10	3:122250865	5.08899841384538e-11	4906	5360	0.999950425487592	0.996460168817091	120835109	122834623	ENSG00000173226.16	IQCB1	protein_coding	121835060	-1	-403046	72191	-415805	5	0	5	120835109	122834623	1999514	229387
T2D_Ishigaki_doi101101795948_1	T2D (Ishigaki, EAS)	OTH	Th1_UT	Th1_UT	CD4	Sorted cell	ENSG00000138496	PARP9	4552	2.25419584355463e-06	4.10839109923054e-06	0.345753081667825	0.630104999428254	0.0241355563169786	3:122250865	rs7644981	chr3.3		3	122250865	3:122549659	3.19629e-11	3:122250865	5.08899841384538e-11	5192	5708	0.970629559959686	0.996460211102904	121565555	123564462	ENSG00000138496.16	PARP9	protein_coding	122564300	-1	313435	14641	313435	8	0	8	121565555	123564462	1998907	229382
T2D_Ishigaki_doi101101795948_1	T2D (Ishigaki, EAS)	OTH	Th1_UT	Th1_UT	CD4	Sorted cell	ENSG00000180353	HCLS1	4190	1.54629125904731e-07	6.35763376392687e-06	0.0237172325834377	0.975140527659526	0.00113572749414622	3:122250865	rs7644981	chr3.3		3	122250865	3:121634481	1.33508e-13	3:122250865	5.08899841384538e-11	4933	5235	0.998090945385315	0.996460207097527	120669440	122660767	ENSG00000180353.10	HCLS1	protein_coding	121660903	-1	-589962	26422	-589962	8	2	8	120661156	122660887	1999731	229389
T2D_Ishigaki_doi101101795948_1	T2D (Ishigaki, EAS)	OTH	Th1_UT	Th1_UT	CD4	Sorted cell	ENSG00000196981	WDR5B	4463	5.71055478378582e-07	5.93061109619549e-06	0.0875893069419743	0.909640093509966	0.00276409788148424	3:122250865	rs7644981	chr3.3		3	122250865	3:122412930	1.3181e-08	3:122250865	5.08899841384538e-11	5095	5627	0.927114863666285	0.996460151804254	121416144	123415963	ENSG00000196981.3	WDR5B	protein_coding	122416062	-1	165197	3132	165197	3	0	3	121416144	123415963	1999819	229391
T2D_Ishigaki_doi101101795948_1	T2D (Ishigaki, EAS)	OTH	Th1_UT	Th1_UT	CD4	Sorted cell	ENSG00000160124	MIX23	4411	7.52075491649718e-61	6.51965178372536e-06	1.15354408783213e-55	0.999993465166007	1.51822227743323e-08	3:122347493	rs10934586	chr3.3		3	122347493	3:122347493	1.89581e-77	3:122250865	5.08899841384538e-11	5040	5573	1	0.996460148955727	121384655	123383197	ENSG00000160124.9	CCDC58	protein_coding	122383231	-1	35738	35738	132366	0	0	1	121384422	123383197	1998775	229383
T2D_Ishigaki_doi101101795948_1	T2D (Ishigaki, EAS)	OTH	Th1_UT	Th1_UT	CD4	Sorted cell	ENSG00000173200	PARP15	4543	8.70734984583983e-13	6.51962603647076e-06	1.33555079535872e-07	0.999993326586934	2.02310793778593e-08	3:122577987	rs2332240	chr3.3		3	122577987	3:122577987	2.34549e-19	3:122250865	5.08899841384538e-11	5182	5698	0.999997767523332	0.996460211190022	121578188	123577437	ENSG00000173200.12	PARP15	protein_coding	122577650	1	337	337	-326785	0	0	10	121578188	123577437	1999249	229386
T2D_Ishigaki_doi101101795948_1	T2D (Ishigaki, EAS)	OTH	Th1_UT	Th1_UT	CD4	Sorted cell	ENSG00000173193	PARP14	4491	1.61745147070064e-32	6.51962671170507e-06	2.48087961751914e-27	0.99999346598206	1.4391226356889e-08	3:122707627	rs6793057	chr3.3		3	122707627	3:122707627	1.31335e-62	3:122250865	5.08899841384538e-11	5133	5661	0.999999999999998	0.996460210556993	121681325	123680472	ENSG00000173193.13	PARP14	protein_coding	122680839	1	26788	26788	-429974	0	0	11	121681325	123680598	1999273	229385
T2D_Ishigaki_doi101101795948_1	T2D (Ishigaki, EAS)	OTH	Th1_UT	Th1_UT	CD4	Sorted cell	ENSG00000145214	DGKQ	3899	1.3715165762149e-101	4.22262109993992e-23	3.24802188914004e-79	1	3.11869821095873e-24	4:971991	rs11724804	chr4.1		4	971991	4:971991	5.0368e-106	4:1246511	5.7858940409973e-29	5665	5037	0.999999999999987	0.999996553673493	68894	1986530	ENSG00000145214.13	DGKQ	protein_coding	973569	-1	1578	1578	-272942	0	0	10	10354	1986530	1976176	229398
T2D_Ishigaki_doi101101795948_1	T2D (Ishigaki, EAS)	OTH	Th1_UT	Th1_UT	CD4	Sorted cell	ENSG00000145214	DGKQ	3899	1.3715165762149e-101	4.22262109993992e-23	3.24802188914004e-79	1	3.11869821095873e-24	4:971991	rs11724804	chr4.2		4	971991	4:971991	5.0368e-106	4:1246511	5.7858940409973e-29	5665	5037	0.999999999999987	0.999996553673493	68894	1986530	ENSG00000145214.13	DGKQ	protein_coding	973569	-1	1578	1578	-272942	0	0	10	10354	1986530	1976176	229398
T2D_Ishigaki_doi101101795948_1	T2D (Ishigaki, EAS)	OTH	Th1_UT	Th1_UT	CD4	Sorted cell	ENSG00000159692	CTBP1	4138	5.55776618209458e-103	4.2226210999398e-23	1.31618870141435e-80	1	9.81220942236713e-26	4:1211879	rs1045480	chr4.1		4	1211879	4:1211879	1.16557e-111	4:1246511	5.7858940409973e-29	5966	5268	1	0.999996553673493	250179	2249484	ENSG00000159692.15	CTBP1	protein_coding	1249130	-1	37251	37251	2619	0	0	0	250179	2249881	1999702	229402
T2D_Ishigaki_doi101101795948_1	T2D (Ishigaki, EAS)	OTH	Th1_UT	Th1_UT	CD4	Sorted cell	ENSG00000159692	CTBP1	4138	5.55776618209458e-103	4.2226210999398e-23	1.31618870141435e-80	1	9.81220942236713e-26	4:1211879	rs1045480	chr4.2		4	1211879	4:1211879	1.16557e-111	4:1246511	5.7858940409973e-29	5966	5268	1	0.999996553673493	250179	2249484	ENSG00000159692.15	CTBP1	protein_coding	1249130	-1	37251	37251	2619	0	0	0	250179	2249881	1999702	229402
T2D_Ishigaki_doi101101795948_1	T2D (Ishigaki, EAS)	OTH	Th1_UT	Th1_UT	CD4	Sorted cell	ENSG00000090316	MAEA	4189	3.35337593774886e-31	4.22253049639861e-23	7.94145593076464e-09	0.999978500310103	2.14917484462201e-05	4:1246511	rs730831	chr4.1		4	1246511	4:1330001	2.71953e-19	4:1246511	5.7858940409973e-29	6020	5319	0.999994132425801	0.999996553673493	293860	2289600	ENSG00000090316.15	MAEA	protein_coding	1289891	1	-43380	40110	-43380	2	0	2	290094	2289600	1999506	229395
T2D_Ishigaki_doi101101795948_1	T2D (Ishigaki, EAS)	OTH	Th1_UT	Th1_UT	CD4	Sorted cell	ENSG00000090316	MAEA	4189	3.35337593774886e-31	4.22253049639861e-23	7.94145593076464e-09	0.999978500310103	2.14917484462201e-05	4:1246511	rs730831	chr4.2		4	1246511	4:1330001	2.71953e-19	4:1246511	5.7858940409973e-29	6020	5319	0.999994132425801	0.999996553673493	293860	2289600	ENSG00000090316.15	MAEA	protein_coding	1289891	1	-43380	40110	-43380	2	0	2	290094	2289600	1999506	229395
T2D_Ishigaki_doi101101795948_1	T2D (Ishigaki, EAS)	OTH	Th1_UT	Th1_UT	CD4	Sorted cell	ENSG00000127415	IDUA	3899	2.20118885051846e-33	4.22262109970886e-23	5.2128495510759e-11	0.999999999945317	2.55055370192382e-12	4:1246511	rs730831	chr4.1		4	1246511	4:987108	9.22023e-25	4:1246511	5.7858940409973e-29	5665	5037	0.999999999902972	0.999996553673493	68894	1986530	ENSG00000127415.12	IDUA	protein_coding	987044	1	259467	64	259467	9	0	9	10354	1986530	1976176	229397
T2D_Ishigaki_doi101101795948_1	T2D (Ishigaki, EAS)	OTH	Th1_UT	Th1_UT	CD4	Sorted cell	ENSG00000127415	IDUA	3899	2.20118885051846e-33	4.22262109970886e-23	5.2128495510759e-11	0.999999999945317	2.55055370192382e-12	4:1246511	rs730831	chr4.2		4	1246511	4:987108	9.22023e-25	4:1246511	5.7858940409973e-29	5665	5037	0.999999999902972	0.999996553673493	68894	1986530	ENSG00000127415.12	IDUA	protein_coding	987044	1	259467	64	259467	9	0	9	10354	1986530	1976176	229397
T2D_Ishigaki_doi101101795948_1	T2D (Ishigaki, EAS)	OTH	Th1_UT	Th1_UT	CD4	Sorted cell	ENSG00000145217	SLC26A1	3909	3.48406653779039e-24	3.86229415512568e-23	0.0825095706039097	0.914661812025232	0.00282861737085951	4:1246511	rs730831	chr4.1		4	1246511	4:991939	1.1413e-09	4:1246511	5.7858940409973e-29	5681	5047	0.983012983514774	0.999996553673493	68894	1993258	ENSG00000145217.13	SLC26A1	protein_coding	993404	-1	-253107	1465	-253107	8	0	8	10354	1993440	1983086	229399
T2D_Ishigaki_doi101101795948_1	T2D (Ishigaki, EAS)	OTH	Th1_UT	Th1_UT	CD4	Sorted cell	ENSG00000145217	SLC26A1	3909	3.48406653779039e-24	3.86229415512568e-23	0.0825095706039097	0.914661812025232	0.00282861737085951	4:1246511	rs730831	chr4.2		4	1246511	4:991939	1.1413e-09	4:1246511	5.7858940409973e-29	5681	5047	0.983012983514774	0.999996553673493	68894	1993258	ENSG00000145217.13	SLC26A1	protein_coding	993404	-1	-253107	1465	-253107	8	0	8	10354	1993440	1983086	229399
T2D_Ishigaki_doi101101795948_1	T2D (Ishigaki, EAS)	OTH	Th1_UT	Th1_UT	CD4	Sorted cell	ENSG00000163945	UVSSA	4238	1.61541647454423e-32	4.22262104617098e-23	3.82562497631452e-10	0.999999987241736	1.23756975479832e-08	4:1246511	rs730831	chr4.1		4	1246511	4:1393992	8.29879e-21	4:1246511	5.7858940409973e-29	6073	5387	0.999406518450742	0.999996553673493	347481	2347186	ENSG00000163945.16	UVSSA	protein_coding	1347208	1	-100697	46784	-100697	3	2	3	347481	2347186	1999705	229404
T2D_Ishigaki_doi101101795948_1	T2D (Ishigaki, EAS)	OTH	Th1_UT	Th1_UT	CD4	Sorted cell	ENSG00000163945	UVSSA	4238	1.61541647454423e-32	4.22262104617098e-23	3.82562497631452e-10	0.999999987241736	1.23756975479832e-08	4:1246511	rs730831	chr4.2		4	1246511	4:1393992	8.29879e-21	4:1246511	5.7858940409973e-29	6073	5387	0.999406518450742	0.999996553673493	347481	2347186	ENSG00000163945.16	UVSSA	protein_coding	1347208	1	-100697	46784	-100697	3	2	3	347481	2347186	1999705	229404
T2D_Ishigaki_doi101101795948_1	T2D (Ishigaki, EAS)	OTH	Th1_UT	Th1_UT	CD4	Sorted cell	ENSG00000174137	FAM53A	4472	5.72267682437424e-26	4.21658648546586e-23	0.00135524279563134	0.998570736171546	7.40210328219923e-05	4:1246511	rs730831	chr4.1		4	1246511	4:1684252	6.52638e-12	4:1246511	5.7858940409973e-29	6261	5563	0.989031759573318	0.999996553673493	684369	2683358	ENSG00000174137.12	FAM53A	protein_coding	1684313	-1	437802	61	437802	9	0	9	684369	2683358	1998989	229408
T2D_Ishigaki_doi101101795948_1	T2D (Ishigaki, EAS)	OTH	Th1_UT	Th1_UT	CD4	Sorted cell	ENSG00000174137	FAM53A	4472	5.72267682437424e-26	4.21658648546586e-23	0.00135524279563134	0.998570736171546	7.40210328219923e-05	4:1246511	rs730831	chr4.2		4	1246511	4:1684252	6.52638e-12	4:1246511	5.7858940409973e-29	6261	5563	0.989031759573318	0.999996553673493	684369	2683358	ENSG00000174137.12	FAM53A	protein_coding	1684313	-1	437802	61	437802	9	0	9	684369	2683358	1998989	229408
T2D_Ishigaki_doi101101795948_1	T2D (Ishigaki, EAS)	OTH	Th1_UT	Th1_UT	CD4	Sorted cell	ENSG00000178222	RNF212	3936	1.44318336276708e-25	4.20758558863712e-23	0.00341774298145687	0.996439007734372	0.000143249284173338	4:1246511	rs730831	chr4.1		4	1246511	4:1058337	4.12488e-08	4:1246511	5.7858940409973e-29	5784	5062	0.999364120453867	0.999996553673493	114191	2111039	ENSG00000178222.12	RNF212	protein_coding	1113564	-1	-132947	55227	-132947	5	0	5	114127	2111039	1996912	229409
T2D_Ishigaki_doi101101795948_1	T2D (Ishigaki, EAS)	OTH	Th1_UT	Th1_UT	CD4	Sorted cell	ENSG00000178222	RNF212	3936	1.44318336276708e-25	4.20758558863712e-23	0.00341774298145687	0.996439007734372	0.000143249284173338	4:1246511	rs730831	chr4.2		4	1246511	4:1058337	4.12488e-08	4:1246511	5.7858940409973e-29	5784	5062	0.999364120453867	0.999996553673493	114191	2111039	ENSG00000178222.12	RNF212	protein_coding	1113564	-1	-132947	55227	-132947	5	0	5	114127	2111039	1996912	229409
T2D_Ishigaki_doi101101795948_1	T2D (Ishigaki, EAS)	OTH	Th1_UT	Th1_UT	CD4	Sorted cell	ENSG00000185619	PCGF3	3575	5.65659708277035e-29	4.22261512614875e-23	1.33959380889065e-06	0.99999858513788	7.52683130842902e-08	4:1246511	rs730831	chr4.1		4	1246511	4:761958	7.47444e-29	4:1246511	5.7858940409973e-29	5066	4665	0.999990355571338	0.999996553673493	68894	1705720	ENSG00000185619.18	PCGF3	protein_coding	705832	1	540679	56126	540679	18	2	18	10354	1705720	1695366	229410
T2D_Ishigaki_doi101101795948_1	T2D (Ishigaki, EAS)	OTH	Th1_UT	Th1_UT	CD4	Sorted cell	ENSG00000272588	AC139887.4	3781	3.39734602714346e-24	3.82752791100856e-23	0.0804558577891803	0.906407864066388	0.0131362781444342	4:1246511	rs730831	chr4.1		4	1246511	4:800505	8.19934e-09	4:1246511	5.7858940409973e-29	5302	4892	0.980363240597737	0.999996553673493	68894	1757222	ENSG00000272588.1	AC139887.4	lncRNA	757740	-1	-488771	-42765	-488771	16	1	16	10354	1757569	1747215	229414
T2D_Ishigaki_doi101101795948_1	T2D (Ishigaki, EAS)	OTH	Th1_UT	Th1_UT	CD4	Sorted cell	ENSG00000196810	CTBP1-DT	4137	3.59096248872464e-47	4.22262109993977e-23	8.50410776561474e-25	1	1.00752918184185e-21	4:1250249	rs4974541	chr4.1		4	1250249	4:1250089	5.70504e-39	4:1246511	5.7858940409973e-29	5962	5267	0.999999999770807	0.999996553673493	249767	2249015	ENSG00000196810.4	CTBP1-AS2	lncRNA	1249221	1	1028	868	-2710	0	0	1	249767	2249065	1999298	229411
T2D_Ishigaki_doi101101795948_1	T2D (Ishigaki, EAS)	OTH	Th1_UT	Th1_UT	CD4	Sorted cell	ENSG00000196810	CTBP1-DT	4137	3.59096248872464e-47	4.22262109993977e-23	8.50410776561474e-25	1	1.00752918184185e-21	4:1250249	rs4974541	chr4.2		4	1250249	4:1250089	5.70504e-39	4:1246511	5.7858940409973e-29	5962	5267	0.999999999770807	0.999996553673493	249767	2249015	ENSG00000196810.4	CTBP1-AS2	lncRNA	1249221	1	1028	868	-2710	0	0	1	249767	2249065	1999298	229411
T2D_Ishigaki_doi101101795948_1	T2D (Ishigaki, EAS)	OTH	Th1_UT	Th1_UT	CD4	Sorted cell	ENSG00000159733	ZFYVE28	3653	2.39153869181494e-11	7.41803288851627e-09	0.00321277852444308	0.99653351647011	0.000253697563496638	4:1419805	rs73794323	chr4.2		4	1419805	4:2409316	3.71241e-13	4:1419805	3.76881243404509e-15	5272	4821	0.997898062408185	0.999999976892786	1419633	3418644	ENSG00000159733.13	ZFYVE28	protein_coding	2418645	-1	998840	9329	998840	21	0	21	1418715	3418644	1999929	229403
T2D_Ishigaki_doi101101795948_1	T2D (Ishigaki, EAS)	OTH	Th1_UT	Th1_UT	CD4	Sorted cell	ENSG00000063978	RNF4	3721	0.000119223735858813	0.00164536685971361	0.0672785562511847	0.928483882459085	0.00247297069415747	4:1782676	rs56337234	chr4.2		4	1782676	4:2467872	2.6974e-11	4:1782676	3.50634858058444e-09	5260	4956	0.988521395933663	0.994521346929291	1490049	3462155	ENSG00000063978.15	RNF4	protein_coding	2469106	1	-686430	-1234	-686430	17	0	17	1462380	3462155	1999775	229394
T2D_Ishigaki_doi101101795948_1	T2D (Ishigaki, EAS)	OTH	Th1_UT	Th1_UT	CD4	Sorted cell	ENSG00000151806	GUF1	4808	8.16594974675939e-07	0.00177074151581914	0.000460092307592459	0.997684824197571	8.35253840422244e-05	4:44741551	rs17654223	chr4.3		4	44741551	4:44741551	2.08967e-12	4:45179317	4.79419078522835e-09	5356	6076	0.990696025034572	0.999289202011365	43678705	45676541	ENSG00000151806.13	GUF1	protein_coding	44678420	1	63131	63131	500897	3	3	3	43678705	45676541	1997836	229400
T2D_Ishigaki_doi101101795948_1	T2D (Ishigaki, EAS)	OTH	Th1_UT	Th1_UT	CD4	Sorted cell	ENSG00000156136	DCK	4785	2.48383411829984e-05	2.46423960217233e-05	0.390701215178184	0.387174895452063	0.222074408632547	4:70870250	rs6853272	chr4.4		4	70870250	4:70993635	1.96005e-08	4:70880099	1.30000107602773e-09	5629	5628	0.934816328311947	0.996280449661697	69993918	71991850	ENSG00000156136.9	DCK	protein_coding	70993649	1	-123399	-14	-113550	2	0	2	69993657	71992397	1998740	229401
T2D_Ishigaki_doi101101795948_1	T2D (Ishigaki, EAS)	OTH	Th1_UT	Th1_UT	CD4	Sorted cell	ENSG00000018189	RUFY3	4631	4.05651177169313e-06	2.60167144440351e-05	0.0638079691336447	0.408180792209837	0.527981165430303	4:70870948	rs10004288	chr4.4		4	70870948	4:70709522	3.2104e-08	4:70880099	1.30000107602773e-09	5499	5463	0.964846460740862	0.996280411625764	69704347	71703976	ENSG00000018189.12	RUFY3	protein_coding	70721964	1	148984	-12442	158135	1	0	1	69704347	71703976	1999629	229393
T2D_Ishigaki_doi101101795948_1	T2D (Ishigaki, EAS)	OTH	Th1_UT	Th1_UT	CD4	Sorted cell	ENSG00000109670	FBXW7	3735	5.35975320712196e-18	8.36506938972999e-16	0.00507787901650136	0.792108667767524	0.202813453215976	4:152589436	rs4696135	chr4.6		4	152589436	4:152562142	4.74519e-09	4:152599127	1.13117489827848e-21	4511	5103	0.977327845166729	0.998479671637782	151536652	153535849	ENSG00000109670.13	FBXW7	protein_coding	152536092	-1	-53344	-26050	-63035	2	2	2	151536652	153535849	1999197	229396
T2D_Ishigaki_doi101101795948_1	T2D (Ishigaki, EAS)	OTH	Th1_UT	Th1_UT	CD4	Sorted cell	ENSG00000164144	ARFIP1	3768	7.44062960512399e-22	1.05550944244101e-15	7.0493202730329e-07	0.99999926153482	3.35331539592687e-08	4:152599127	rs10011838	chr4.6		4	152599127	4:152944778	3.13896e-16	4:152599127	1.13117489827848e-21	4540	5254	0.999999715357563	0.998479671637782	151779958	153779706	ENSG00000164144.15	ARFIP1	protein_coding	152779954	1	-180827	164824	-180827	4	4	4	151779958	153779706	1999748	229405
T2D_Ishigaki_doi101101795948_1	T2D (Ishigaki, EAS)	OTH	Th1_UT	Th1_UT	CD4	Sorted cell	ENSG00000170006	TMEM154	3769	4.39925553977276e-20	1.05546416036485e-15	4.16789477619154e-05	0.999956357022341	1.96402989500662e-06	4:152599127	rs10011838	chr4.6		4	152599127	4:152659929	2.73096e-20	4:152599127	1.13117489827848e-21	4553	5161	0.929654973236975	0.998479671637782	151680201	153678470	ENSG00000170006.11	TMEM154	protein_coding	152679997	-1	80870	20068	80870	2	1	2	151680201	153678470	1998269	229406
T2D_Ishigaki_doi101101795948_1	T2D (Ishigaki, EAS)	OTH	Th1_UT	Th1_UT	CD4	Sorted cell	ENSG00000245954	LINC02273	3719	1.47360725200338e-31	1.05551022182778e-15	1.39610893530866e-16	1	1.43133940010074e-17	4:152599127	rs10011838	chr4.6		4	152599127	4:152101223	1.57401e-71	4:152599127	1.13117489827848e-21	4490	4975	0.999999888724825	0.998479671637782	151103174	153100684	ENSG00000245954.6	LINC02273	lncRNA	152090459	1	508668	10764	508668	10	0	10	151100804	153100684	1999880	229412
T2D_Ishigaki_doi101101795948_1	T2D (Ishigaki, EAS)	OTH	Th1_UT	Th1_UT	CD4	Sorted cell	ENSG00000213949	ITGA1	5621	2.59365146020224e-22	1.13138129578354e-05	6.04775744885309e-18	0.262334991104393	0.737653695082649	5:52762944	rs244490	chr5.1		5	52762944	5:52766610	1.33631e-34	5:52792018	2.18742360019854e-10	6163	7997	0.959059330495853	0.993077068218235	51788135	53787869	ENSG00000213949.8	ITGA1	protein_coding	52787916	1	-24972	-21306	4102	1	1	1	51788135	53787869	1999734	229429
T2D_Ishigaki_doi101101795948_1	T2D (Ishigaki, EAS)	OTH	Th1_UT	Th1_UT	CD4	Sorted cell	ENSG00000164171	ITGA2	5594	8.62203470753838e-20	4.286661016589e-05	2.01127737368962e-15	0.999957040558415	9.28314181688893e-08	5:53041079	rs988558	chr5.1		5	53041079	5:53041079	3.69223e-26	5:52792018	2.18742360019854e-10	6113	7962	0.999999999964757	0.99307213969803	51989770	53989244	ENSG00000164171.10	ITGA2	protein_coding	52989352	1	51727	51727	-197334	1	1	1	51989770	53989244	1999474	229422
T2D_Ishigaki_doi101101795948_1	T2D (Ishigaki, EAS)	OTH	Th1_UT	Th1_UT	CD4	Sorted cell	ENSG00000062194	GPBP1	5218	4.39247300589969e-14	7.65308659114848e-12	0.00570523839334099	0.99403366740683	0.000261094192132096	5:56510924	rs459193	chr5.2		5	56510924	5:57159812	3.88993e-16	5:56510924	1.80405280676425e-17	5895	6546	0.999510248693118	0.999999999923237	56173949	58173946	ENSG00000062194.15	GPBP1	protein_coding	57174059	1	-663135	-14247	-663135	11	1	11	56173949	58173946	1999997	229416
T2D_Ishigaki_doi101101795948_1	T2D (Ishigaki, EAS)	OTH	Th1_UT	Th1_UT	CD4	Sorted cell	ENSG00000067113	PLPP1	4961	3.66242720223878e-18	7.69901367741956e-12	4.7570059641885e-07	0.999999507382079	1.69096245909995e-08	5:56510924	rs459193	chr5.2		5	56510924	5:55503735	4.83406e-17	5:56510924	1.80405280676425e-17	5659	5943	0.948072258169046	0.999999999924242	54535526	56535038	ENSG00000067113.16	PLPP1	protein_coding	55534964	-1	-975960	31229	-975960	15	0	15	54535526	56535038	1999512	229417
T2D_Ishigaki_doi101101795948_1	T2D (Ishigaki, EAS)	OTH	Th1_UT	Th1_UT	CD4	Sorted cell	ENSG00000155542	SETD9	4706	1.37140757092341e-62	7.69901746960853e-12	1.78127608662584e-51	0.999999999992269	2.00619498263166e-14	5:56909530	rs185220	chr5.2		5	56909530	5:56909530	1.67205e-69	5:56510924	1.80405280676425e-17	5388	5957	1	0.999999999923286	55909291	57908553	ENSG00000155542.11	SETD9	protein_coding	56909596	1	-66	-66	-398672	0	0	5	55909291	57908553	1999262	229421
T2D_Ishigaki_doi101101795948_1	T2D (Ishigaki, EAS)	OTH	Th1_UT	Th1_UT	CD4	Sorted cell	ENSG00000249856	AC116337.3	4535	3.95248482698405e-07	6.67371878412361e-06	0.0545566352668489	0.921133023536009	0.0243032722298744	5:75421828	rs10038723	chr5.3		5	75421828	5:75049953	5.22532e-08	5:75550788	1.67761650479661e-10	5536	6076	0.981448681049123	0.967884493294321	74023978	76021910	ENSG00000249856.1	AC116337.3	lncRNA	75023928	-1	-397900	-26025	-526860	5	0	7	74023978	76022042	1998064	229431
T2D_Ishigaki_doi101101795948_1	T2D (Ishigaki, EAS)	OTH	Th1_UT	Th1_UT	CD4	Sorted cell	ENSG00000164347	GFM2	4583	4.64510364491875e-06	2.44834835631996e-06	0.641169207907673	0.337906615707997	0.0209170829323283	5:75550788	rs5744598	chr5.3		5	75550788	5:74734513	3.58066e-07	5:75550788	1.67761650479661e-10	5576	6065	0.90629289168154	0.967884527926041	73768063	75767323	ENSG00000164347.17	GFM2	protein_coding	74767117	-1	-783671	32604	-783671	15	0	15	73768063	75767323	1999260	229424
T2D_Ishigaki_doi101101795948_1	T2D (Ishigaki, EAS)	OTH	Th1_UT	Th1_UT	CD4	Sorted cell	ENSG00000189045	ANKDD1B	4503	1.01261625645294e-09	7.17810934217582e-06	0.000139772729715124	0.99078556837422	0.00906747977410711	5:75671561	rs40060	chr5.3		5	75671561	5:75677217	5.48181e-11	5:75550788	1.67761650479661e-10	5504	6023	0.999981612757485	0.967884584012401	74612008	76611240	ENSG00000189045.13	ANKDD1B	protein_coding	75611453	1	60108	65764	-60665	0	0	0	74612008	76611240	1999232	229428
T2D_Ishigaki_doi101101795948_1	T2D (Ishigaki, EAS)	OTH	Th1_UT	Th1_UT	CD4	Sorted cell	ENSG00000152359	POC5	4721	2.0744456583084e-15	7.24465760571801e-06	2.86338421486517e-10	0.999989467588095	3.28746795957159e-06	5:75722373	rs72633990	chr5.3		5	75722373	5:75684041	3.03971e-21	5:75550788	1.67761650479661e-10	5667	6286	0.922991287253504	0.967884564732468	74717786	76717088	ENSG00000152359.14	POC5	protein_coding	75717437	-1	-4936	33396	166649	0	0	1	74717786	76717110	1999324	229420
T2D_Ishigaki_doi101101795948_1	T2D (Ishigaki, EAS)	OTH	Th1_UT	Th1_UT	CD4	Sorted cell	ENSG00000247828	TMEM161B-DT	2517	2.37355170785391e-27	0.000235881428058361	1.00599702482205e-23	0.999750743592622	1.3374979322229e-05	5:88324432	rs247914	chr5.4		5	88324432	5:88269979	3.14527e-40	5:88640561	1.40765282035232e-09	2986	3927	0.972166700357711	0.932538415160015	87269153	89268574	ENSG00000247828.7	TMEM161B-AS1	lncRNA	88268868	1	55564	1111	371693	0	0	1	87269153	89268574	1999421	229430
T2D_Ishigaki_doi101101795948_1	T2D (Ishigaki, EAS)	OTH	Th1_UT	Th1_UT	CD4	Sorted cell	ENSG00000027847	B4GALT7	3126	2.90513584320743e-10	3.33857328850168e-06	8.7009149905821e-05	0.999906502065349	3.1499209443074e-06	5:177105216	rs193457	chr5.6		5	177105216	5:177584862	1.84749e-12	5:177105216	8.51937886542628e-12	4138	4099	0.921253601273763	0.972405400368479	176600642	178599572	ENSG00000027847.13	B4GALT7	protein_coding	177600132	1	-494916	-15270	-494916	22	1	22	176600642	178599572	1998930	229415
T2D_Ishigaki_doi101101795948_1	T2D (Ishigaki, EAS)	OTH	Th1_UT	Th1_UT	CD4	Sorted cell	ENSG00000087206	UIMC1	2118	1.84386869714219e-07	3.1474917674513e-06	0.0552240758323446	0.942673142044718	0.00209945024429963	5:177105216	rs193457	chr5.6		5	177105216	5:176896297	2.87691e-07	5:177105216	8.51937886542628e-12	3194	2820	0.972094814283271	0.972405440671986	176131196	178014196	ENSG00000087206.16	UIMC1	protein_coding	177006779	-1	-98437	110482	-98437	3	1	3	176023575	178015942	1992367	229418
T2D_Ishigaki_doi101101795948_1	T2D (Ishigaki, EAS)	OTH	Th1_UT	Th1_UT	CD4	Sorted cell	ENSG00000169228	RAB24	2772	6.25422135644028e-43	2.93253524460472e-06	1.87314642793578e-37	0.878053763117227	0.121943304347526	5:177303774	rs6879874	chr5.6		5	177303774	5:177303774	2.78222e-61	5:177105216	8.51937886542628e-12	3730	3699	0.999472330104064	0.972405404461443	176303804	178303461	ENSG00000169228.13	RAB24	protein_coding	177303719	-1	-55	-55	198503	0	0	4	176303804	178303461	1999657	229425
T2D_Ishigaki_doi101101795948_1	T2D (Ishigaki, EAS)	OTH	Th1_UT	Th1_UT	CD4	Sorted cell	ENSG00000169230	PRELID1	2772	9.2898084833272e-20	2.93940154699808e-06	2.78230823391518e-14	0.880114349700574	0.119882710897853	5:177303774	rs6879874	chr5.6		5	177303774	5:177303774	4.65478e-42	5:177105216	8.51937886542628e-12	3730	3699	0.993315538065116	0.972405404461443	176303804	178303461	ENSG00000169230.9	PRELID1	protein_coding	177303799	1	-25	-25	-198583	0	0	5	176303804	178303461	1999657	229426
T2D_Ishigaki_doi101101795948_1	T2D (Ishigaki, EAS)	OTH	Th1_UT	Th1_UT	CD4	Sorted cell	ENSG00000145996	CDKAL1	4260	1.29653904115098e-134	3.6192041559905e-87	3.58238713614682e-48	1	1.60200605778493e-49	6:20682933	rs9350271	chr6.1		6	20682933	6:21233200	1.98168e-65	6:20682933	1.90267507244341e-93	4939	5898	0.999999999999994	0.999999999997387	19534496	21532754	ENSG00000145996.11	CDKAL1	protein_coding	20534457	1	148476	698743	148476	0	2	0	19534496	21532876	1998380	229440
T2D_Ishigaki_doi101101795948_1	T2D (Ishigaki, EAS)	OTH	Th1_UT	Th1_UT	CD4	Sorted cell	ENSG00000172197	MBOAT1	4416	1.62350548003732e-96	3.61920415431402e-87	4.48580795684058e-10	0.999999999536726	1.46813796870047e-11	6:20682933	rs9350271	chr6.1		6	20682933	6:20098931	5.19902e-20	6:20682933	1.90267507244341e-93	5134	6125	0.99998533607801	0.999999999997387	19212842	21211850	ENSG00000172197.10	MBOAT1	protein_coding	20212469	-1	-470464	113538	-470464	4	1	4	19212842	21211850	1999008	229444
T2D_Ishigaki_doi101101795948_1	T2D (Ishigaki, EAS)	OTH	Th1_UT	Th1_UT	CD4	Sorted cell	ENSG00000164465	DCBLD1	4911	9.73795962353038e-07	0.00130566307046426	0.000741320163469761	0.99395212965899	0.00399991331111416	6:117546888	rs389663	chr6.3		6	117546888	6:117546888	1.73963e-11	6:117690560	2.74625623120684e-09	5326	6827	0.973440302568908	0.999653698271013	116454470	118452446	ENSG00000164465.18	DCBLD1	protein_coding	117482674	1	64214	64214	207886	0	0	4	116454470	118452446	1997976	229442
T2D_Ishigaki_doi101101795948_1	T2D (Ishigaki, EAS)	OTH	Th1_UT	Th1_UT	CD4	Sorted cell	ENSG00000169075	BRD7P3	4951	1.0274042726414e-21	0.00131254569741253	7.81726438625223e-19	0.998683471257942	3.98304464689214e-06	6:118397417	rs4946343	chr6.3		6	118397417	6:118397417	1.77294e-31	6:117690560	2.74625623120684e-09	5411	6614	0.987789934041977	0.999664532100056	117501830	119501146	ENSG00000169075.7	Z99496.1	processed_pseudogene	118501430	1	-104013	-104013	-810870	1	1	3	117501830	119501146	1999316	229443
T2D_Ishigaki_doi101101795948_1	T2D (Ishigaki, EAS)	OTH	Th1_UT	Th1_UT	CD4	Sorted cell	ENSG00000197442	MAP3K5	4335	3.54197741943829e-25	9.00443607390399e-12	3.9335916101078e-14	0.999999999990912	4.07713576196957e-14	6:136761810	rs6924387	chr6.4		6	136761810	6:136761810	9.57806e-32	6:136966564	5.3531191963525e-17	5021	5345	0.99991547032892	0.954139141421853	135792678	137791576	ENSG00000197442.9	MAP3K5	protein_coding	136792477	-1	30667	30667	-174087	1	1	2	135792678	137791576	1998898	229445
T2D_Ishigaki_doi101101795948_1	T2D (Ishigaki, EAS)	OTH	Th1_UT	Th1_UT	CD4	Sorted cell	ENSG00000237499	WAKMAR2	4754	5.87943804294527e-12	2.83047941724481e-12	0.652949056957505	0.314277226950025	0.0327737160837618	6:136966564	rs6918311	chr6.4		6	136966564	6:137863284	1.24904e-09	6:136966564	5.3531191963525e-17	5596	6235	0.915124001587442	0.954139141421565	136868841	138867689	ENSG00000237499.6	AL357060.2	lncRNA	137868233	-1	901669	4949	901669	8	1	8	136868841	138867689	1998848	229447
T2D_Ishigaki_doi101101795948_1	T2D (Ishigaki, EAS)	OTH	Th1_UT	Th1_UT	CD4	Sorted cell	ENSG00000106603	COA1	3890	8.37809775642609e-07	4.11507866144042e-05	0.0199026664786135	0.977556263510073	0.00249908141492346	7:44110520	rs45532335	chr7.3		7	44110520	7:43621023	2.637e-09	7:44135258	1.00924121280393e-10	4403	5559	0.97609513222275	0.999859414902684	42731414	44725820	ENSG00000106603.18	COA1	protein_coding	43729523	-1	-380997	108500	-405735	17	0	18	42731414	44729591	1998177	229454
T2D_Ishigaki_doi101101795948_1	T2D (Ishigaki, EAS)	OTH	Th1_UT	Th1_UT	CD4	Sorted cell	ENSG00000106624	AEBP1	3884	1.78393652012068e-06	3.97096199512476e-05	0.0423785014799972	0.943297707890163	0.0142822970733682	7:44110520	rs45532335	chr7.3		7	44110520	7:44103475	5.95148e-09	7:44135258	1.00924121280393e-10	4463	5561	0.997400899835759	0.999859158196941	43104628	45104293	ENSG00000106624.10	AEBP1	protein_coding	44104345	1	6175	-870	30913	0	0	1	43104628	45104293	1999665	229456
T2D_Ishigaki_doi101101795948_1	T2D (Ishigaki, EAS)	OTH	Th1_UT	Th1_UT	CD4	Sorted cell	ENSG00000239556	UPK3BL3P	3814	2.71555383273358e-08	4.20654234782699e-05	0.000645096052128399	0.99928924294601	2.35684228448151e-05	7:44110520	rs45532335	chr7.3		7	44110520	7:43987749	3.40961e-10	7:44135258	1.00924121280393e-10	4373	5447	0.982177681557116	0.999859244918025	42990305	44989758	ENSG00000239556.3	AC004951.2	transcribed_unprocessed_pseudogene	43990207	-1	-120313	2458	-145051	9	0	10	42990305	44989758	1999453	229478
T2D_Ishigaki_doi101101795948_1	T2D (Ishigaki, EAS)	OTH	Th1_UT	Th1_UT	CD4	Sorted cell	ENSG00000105968	H2AZ2	4079	2.84292623554632e-05	1.2205447781914e-05	0.675351142652673	0.289876966735565	0.0347312559016255	7:44135258	rs2908279	chr7.3		7	44135258	7:44860866	1.83631e-07	7:44135258	1.00924121280393e-10	4873	5455	0.909953300772397	0.999862000020902	43848668	45848002	ENSG00000105968.18	H2AFV	protein_coding	44848087	-1	712829	-12779	712829	14	1	14	43848668	45848002	1999334	229450
T2D_Ishigaki_doi101101795948_1	T2D (Ishigaki, EAS)	OTH	Th1_UT	Th1_UT	CD4	Sorted cell	ENSG00000106605	BLVRA	3843	2.29675135219236e-05	1.80991682294527e-05	0.545606834728944	0.429907530808294	0.0244445677810111	7:44135258	rs2908279	chr7.3		7	44135258	7:43616286	2.90418e-08	7:44135258	1.00924121280393e-10	4375	5509	0.960559528042633	0.999859396224051	42758972	44752942	ENSG00000106605.10	BLVRA	protein_coding	43758680	1	376578	-142394	376578	17	1	17	42758972	44758459	1999487	229455
T2D_Ishigaki_doi101101795948_1	T2D (Ishigaki, EAS)	OTH	Th1_UT	Th1_UT	CD4	Sorted cell	ENSG00000106633	GCK	3960	1.71692636462563e-05	2.43541656819273e-05	0.407866371496901	0.578520976764662	0.0135711283091079	7:44135258	rs2908279	chr7.3		7	44135258	7:44149675	7.68059e-08	7:44135258	1.00924121280393e-10	4567	5609	0.970305043079504	0.999859313240338	43198508	45197808	ENSG00000106633.15	GCK	protein_coding	44189439	-1	54181	39764	54181	1	0	1	43198508	45197808	1999300	229457
T2D_Ishigaki_doi101101795948_1	T2D (Ishigaki, EAS)	OTH	Th1_UT	Th1_UT	CD4	Sorted cell	ENSG00000106636	YKT6	3960	1.17778997364985e-09	4.20923065919337e-05	2.79791219486948e-05	0.999928512087867	1.41530580185882e-06	7:44135258	rs2908279	chr7.3		7	44135258	7:44219975	6.48785e-30	7:44135258	1.00924121280393e-10	4567	5607	0.906802495379327	0.999859317808485	43201441	45199813	ENSG00000106636.7	YKT6	protein_coding	44200978	1	-65720	18997	-65720	2	0	2	43201441	45199813	1998372	229458
T2D_Ishigaki_doi101101795948_1	T2D (Ishigaki, EAS)	OTH	Th1_UT	Th1_UT	CD4	Sorted cell	ENSG00000122515	ZMIZ2	4180	8.21723062234539e-07	4.12428477221848e-05	0.0195204398941038	0.979742964020239	0.000694531514871951	7:44135258	rs2908279	chr7.3		7	44135258	7:44768418	2.32197e-13	7:44135258	1.00924121280393e-10	4839	5563	0.997444680707484	0.999861921738395	43749312	45747946	ENSG00000122515.14	ZMIZ2	protein_coding	44748847	1	-613589	19571	-613589	11	0	11	43749312	45747946	1998634	229459
T2D_Ishigaki_doi101101795948_1	T2D (Ishigaki, EAS)	OTH	Th1_UT	Th1_UT	CD4	Sorted cell	ENSG00000122678	POLM	3852	2.01144147608798e-05	2.12683355702131e-05	0.477830166145521	0.505208417286966	0.0169200338171814	7:44135258	rs2908279	chr7.3		7	44135258	7:43975384	1.47815e-07	7:44135258	1.00924121280393e-10	4421	5520	0.953159771999761	0.999859175898262	43083820	45081105	ENSG00000122678.16	POLM	protein_coding	44082530	-1	-52728	107146	-52728	2	8	2	43083820	45081105	1997285	229460
T2D_Ishigaki_doi101101795948_1	T2D (Ishigaki, EAS)	OTH	Th1_UT	Th1_UT	CD4	Sorted cell	ENSG00000136206	SPDYE1	3816	3.73957179185318e-07	4.16979607567627e-05	0.00888357662970044	0.990558986038839	0.00051536541352539	7:44135258	rs2908279	chr7.3		7	44135258	7:43938680	2.9272e-10	7:44135258	1.00924121280393e-10	4377	5458	0.943772105423474	0.99985922892301	43000988	44999606	ENSG00000136206.3	SPDYE1	protein_coding	43997897	1	137361	-59217	137361	9	2	9	43000988	44999606	1998618	229466
T2D_Ishigaki_doi101101795948_1	T2D (Ishigaki, EAS)	OTH	Th1_UT	Th1_UT	CD4	Sorted cell	ENSG00000136270	TBRG4	4437	4.07889843247803e-06	4.62839824352053e-05	0.0806699416071803	0.915368282316646	0.00391141319530546	7:44135258	rs2908279	chr7.3		7	44135258	7:45120475	1.49791e-10	7:44135258	1.00924121280393e-10	5244	5726	0.992813157019526	0.99982865721508	44112950	46111777	ENSG00000136270.13	TBRG4	protein_coding	45111697	-1	976439	-8778	976439	26	0	26	44112950	46111777	1998827	229467
T2D_Ishigaki_doi101101795948_1	T2D (Ishigaki, EAS)	OTH	Th1_UT	Th1_UT	CD4	Sorted cell	ENSG00000196262	PPIA	4167	2.73361303493196e-05	1.34356619736972e-05	0.649383361253255	0.319107891142386	0.0314679758120351	7:44135258	rs2908279	chr7.3		7	44135258	7:44780046	1.74701e-10	7:44135258	1.00924121280393e-10	4868	5532	0.933205313754165	0.999861989176321	43797174	45794702	ENSG00000196262.13	PPIA	protein_coding	44796681	1	-661423	-16635	-661423	13	1	13	43797174	45794702	1997528	229475
T2D_Ishigaki_doi101101795948_1	T2D (Ishigaki, EAS)	OTH	Th1_UT	Th1_UT	CD4	Sorted cell	ENSG00000158604	TMED4	4075	2.22162965598686e-88	4.20937401341218e-05	5.27759205176088e-84	0.999957790943347	1.15316515355471e-07	7:44591435	rs28444842	chr7.3		7	44591435	7:44568504	4.09581e-106	7:44135258	1.00924121280393e-10	4724	5580	0.94017181898869	0.999861228056792	43583207	45581928	ENSG00000158604.14	TMED4	protein_coding	44582231	-1	-9204	13727	446973	1	1	8	43583207	45581928	1998721	229472
T2D_Ishigaki_doi101101795948_1	T2D (Ishigaki, EAS)	OTH	Th1_UT	Th1_UT	CD4	Sorted cell	ENSG00000165055	METTL2B	3847	1.9495032122117e-97	6.13375531077825e-83	3.17831917550742e-15	1	1.19858499441911e-16	7:127613496	rs2233580	chr7.6		7	127613496	7:128501969	1.00868e-26	7:127613496	6.30061156449298e-90	4463	5088	0.999932849034554	1	127477120	129475395	ENSG00000165055.15	METTL2B	protein_coding	128476748	1	-863252	25221	-863252	15	0	15	127477120	129476550	1999430	229473
T2D_Ishigaki_doi101101795948_1	T2D (Ishigaki, EAS)	OTH	Th1_UT	Th1_UT	CD4	Sorted cell	ENSG00000273270	LINC03072	3791	3.89674137447307e-100	6.13375531077842e-83	6.35294558885599e-18	1	4.66896535732032e-19	7:127613496	rs2233580	chr7.6		7	127613496	7:128620840	2.40039e-28	7:127613496	6.30061156449298e-90	4411	5052	0.97695648116771	0.999999999999995	127531237	129530960	ENSG00000273270.1	AC090114.2	lncRNA	128531612	-1	918116	-89228	918116	16	4	16	127531237	129530960	1999723	229484
T2D_Ishigaki_doi101101795948_1	T2D (Ishigaki, EAS)	OTH	Th1_UT	Th1_UT	CD4	Sorted cell	ENSG00000280828	AC090114.3	3799	2.86812433277801e-87	6.13345347668564e-83	4.67596796327714e-05	0.999950786397429	2.45392293262946e-06	7:127613496	rs2233580	chr7.6		7	127613496	7:128697421	7.05538e-17	7:127613496	6.30061156449298e-90	4420	5061	0.998260557296129	0.999999999999995	127533719	129533447	ENSG00000280828.1	AC090114.3	transcribed_unprocessed_pseudogene	128533652	1	-920156	163769	-920156	18	11	18	127533719	129533447	1999728	229485
T2D_Ishigaki_doi101101795948_1	T2D (Ishigaki, EAS)	OTH	Th1_UT	Th1_UT	CD4	Sorted cell	ENSG00000158525	CPA5	3603	4.45526280320579e-19	5.49914748826481e-06	8.10168886465567e-14	0.999994477016987	2.38354418772393e-08	7:130369512	rs17164872	chr7.7		7	130369512	7:130369512	1.30279e-28	7:130385872	5.28915966740311e-12	4465	4657	0.999999999999991	0.999953664605688	129345116	131344593	ENSG00000158525.15	CPA5	protein_coding	130344816	1	24696	24696	41056	0	0	1	129345116	131344593	1999477	229471
T2D_Ishigaki_doi101101795948_1	T2D (Ishigaki, EAS)	OTH	Th1_UT	Th1_UT	CD4	Sorted cell	ENSG00000128585	MKLN1	3669	1.78226352148169e-06	3.65607037823904e-06	0.322743939248159	0.662034712767397	0.0152159096505442	7:130385872	rs77792157	chr7.7		7	130385872	7:131462108	2.26017e-08	7:130385872	5.28915966740311e-12	4646	4385	0.961235202389201	0.999997957960099	130110594	132109927	ENSG00000128585.17	MKLN1	protein_coding	131327876	1	-942004	134232	-942004	12	1	12	130110594	132109927	1999333	229462
T2D_Ishigaki_doi101101795948_1	T2D (Ishigaki, EAS)	OTH	Th1_UT	Th1_UT	CD4	Sorted cell	ENSG00000240204	SMKR1	4056	3.58876036322519e-09	5.49541341202282e-06	0.000652597170168516	0.999311924854885	2.99789727753642e-05	7:130385872	rs77792157	chr7.7		7	130385872	7:129535329	1.12029e-11	7:130385872	5.28915966740311e-12	4717	5443	0.999949367346642	0.999952400141494	128502543	130500925	ENSG00000240204.2	SMKR1	protein_coding	129502531	1	883341	32798	883341	14	0	14	128502543	130500925	1998382	229479
T2D_Ishigaki_doi101101795948_1	T2D (Ishigaki, EAS)	OTH	Th1_UT	Th1_UT	CD4	Sorted cell	ENSG00000157800	SLC37A3	3354	1.76611718737904e-12	0.000448104992493749	3.93953172032442e-09	0.999550788977824	1.10208838483251e-06	7:140381498	rs6464729	chr7.8		7	140381498	7:140381498	3.00125e-20	7:140852286	2.79739304782561e-08	4263	4296	0.998876589769027	0.910178835672307	139404634	141404264	ENSG00000157800.17	SLC37A3	protein_coding	140398530	-1	17032	17032	-453756	0	0	7	139404634	141404264	1999630	229469
T2D_Ishigaki_doi101101795948_1	T2D (Ishigaki, EAS)	OTH	Th1_UT	Th1_UT	CD4	Sorted cell	ENSG00000133606	MKRN1	3296	5.5263036449316e-17	0.000448101990255735	1.2327069020875e-13	0.999544076970348	7.82103927165309e-06	7:140478527	rs4431522	chr7.8		7	140478527	7:140474912	9.41601e-35	7:140852286	2.79739304782561e-08	4202	4237	0.99999999967864	0.910179665575787	139481525	141479054	ENSG00000133606.10	MKRN1	protein_coding	140479505	-1	978	4593	-372781	0	0	5	139480949	141479054	1998105	229465
T2D_Ishigaki_doi101101795948_1	T2D (Ishigaki, EAS)	OTH	Th1_UT	Th1_UT	CD4	Sorted cell	ENSG00000146955	RAB19	3352	1.15827761878601e-09	0.000448100612984523	2.58367405484606e-06	0.999540947324015	8.36723066894484e-06	7:140482469	rs7777769	chr7.8		7	140482469	7:140482469	3.65878e-15	7:140852286	2.79739304782561e-08	4261	4294	0.999976379826366	0.910178838248556	139404149	141403878	ENSG00000146955.10	RAB19	protein_coding	140404058	1	78411	78411	448228	1	1	6	139404149	141404042	1999893	229468
T2D_Ishigaki_doi101101795948_1	T2D (Ishigaki, EAS)	OTH	Th1_UT	Th1_UT	CD4	Sorted cell	ENSG00000244701	RP5-894A10.2	2186	0.000118318626984634	0.00032285927487854	0.263919625444053	0.72013369228984	0.0155055043642432	7:140815125	rs73492596	chr7.8		7	140815125	7:141548675	4.32632e-07	7:140852286	2.79739304782561e-08	2741	3776	0.977127506843829	0.91018292924427	140659120	142345098	ENSG00000244701.1	AC004918.1	lncRNA	141663301	-1	848176	114626	811015	5	2	5	140659120	142493524	1834404	229482
T2D_Ishigaki_doi101101795948_1	T2D (Ishigaki, EAS)	OTH	Th1_UT	Th1_UT	CD4	Sorted cell	ENSG00000228775	WEE2-AS1	2105	3.68953892844172e-09	0.000467925375750116	7.88112004068801e-06	0.999522193195842	1.99661882883426e-06	7:141764965	rs2270009	chr7.8		7	141764965	7:141747115	6.70961e-12	7:140852286	2.79739304782561e-08	2631	3684	0.979857967197831	0.906583678164793	140738622	142345098	ENSG00000228775.7	WEE2-AS1	lncRNA	141738230	-1	-26735	-8885	885944	2	1	7	140738523	142493524	1755001	229476
T2D_Ishigaki_doi101101795948_1	T2D (Ishigaki, EAS)	OTH	Th1_UT	Th1_UT	CD4	Sorted cell	ENSG00000127366	TAS2R5	2050	1.70245736833396e-08	0.000612983301369159	2.77554325732645e-05	0.999356395593294	2.84864819026905e-06	7:141768453	rs12667295	chr7.8		7	141768453	7:141747018	8.34204e-13	7:140852286	2.79739304782561e-08	2558	3957	0.973255062641658	0.926369209409952	140790582	142752462	ENSG00000127366.5	TAS2R5	protein_coding	141790217	1	-21764	-43199	-937931	2	3	12	140790305	142784323	1994018	229461
T2D_Ishigaki_doi101101795948_1	T2D (Ishigaki, EAS)	OTH	Th1_UT	Th1_UT	CD4	Sorted cell	ENSG00000182648	RNF32-DT	5723	1.08775879188679e-32	1.64791096140096e-05	6.60072570048775e-28	0.999983481200259	3.96901236650859e-08	7:156640549	rs7788200	chr7.9		7	156640549	7:156640549	2.80835e-41	7:157189756	2.39389143926636e-10	6864	7013	0.999999999999937	0.997563608175122	155640928	157640581	ENSG00000182648.11	LINC01006	lncRNA	156640599	-1	50	50	-549157	0	0	9	155640928	157640581	1999653	229474
T2D_Ishigaki_doi101101795948_1	T2D (Ishigaki, EAS)	OTH	Th1_UT	Th1_UT	CD4	Sorted cell	ENSG00000105982	RNF32	5723	1.97982441693336e-24	1.64791095699991e-05	1.20139483196023e-19	0.999983478418111	4.2472321124225e-08	7:156665852	rs36060475	chr7.9		7	156665852	7:156665852	4.02318e-33	7:157189756	2.39389143926636e-10	6864	7013	0.999999999999998	0.997563608174865	155640456	157639650	ENSG00000105982.16	RNF32	protein_coding	156640774	1	25078	25078	548982	1	1	8	155640456	157639650	1999194	229451
T2D_Ishigaki_doi101101795948_1	T2D (Ishigaki, EAS)	OTH	Th1_UT	Th1_UT	CD4	Sorted cell	ENSG00000105993	DNAJB6	5451	6.86835931719313e-07	1.57617170536513e-05	0.04167848710394	0.956446711436633	0.00185835290644083	7:157189756	rs6950739	chr7.9		7	157189756	7:157370374	3.89649e-11	7:157189756	2.39389143926636e-10	6590	7176	0.994917776765329	0.99756348524215	156335502	158267651	ENSG00000105993.14	DNAJB6	protein_coding	157337004	1	-147248	33370	-147248	2	0	2	156335502	158267651	1932149	229453
T2D_Ishigaki_doi101101795948_1	T2D (Ishigaki, EAS)	OTH	Th1_UT	Th1_UT	CD4	Sorted cell	ENSG00000105983	LMBR1	5511	2.76877521561237e-08	1.64504768382328e-05	0.00168014489635096	0.99824577150636	5.76054326978939e-05	7:157246109	rs1182389	chr7.9		7	157246109	7:156944810	6.13722e-13	7:157189756	2.39389143926636e-10	6634	7180	0.999559766926732	0.997563492872037	155893371	157890827	ENSG00000105983.20	LMBR1	protein_coding	156893183	-1	-352926	-51627	-296573	7	1	6	155893371	157892971	1999600	229452
T2D_Ishigaki_doi101101795948_1	T2D (Ishigaki, EAS)	OTH	Th1_UT	Th1_UT	CD4	Sorted cell	ENSG00000029534	ANK1	3802	8.23462404835096e-18	8.2370080642017e-16	0.00989495649854197	0.989781472781045	0.000323570720409428	8:41651740	rs12549902	chr8.1		8	41651740	8:41766587	6.20077e-12	8:41651740	2.12146212362319e-21	4574	4932	0.962470942765036	0.999963115049179	40897108	42894545	ENSG00000029534.19	ANK1	protein_coding	41797622	-1	145882	31035	145882	1	0	1	40897108	42896467	1999359	229488
T2D_Ishigaki_doi101101795948_1	T2D (Ishigaki, EAS)	OTH	Th1_UT	Th1_UT	CD4	Sorted cell	ENSG00000070718	AP3M2	3230	3.13631709502181e-22	8.32203762919953e-16	3.7686870752878e-07	0.999999512040302	1.11090989824051e-07	8:41651740	rs12549902	chr8.1		8	41651740	8:42185975	1.95384e-20	8:41651740	2.12146212362319e-21	4013	4298	0.999999523791264	0.999963115049179	41153169	43151086	ENSG00000070718.11	AP3M2	protein_coding	42153063	1	-501323	32912	-501323	8	0	8	41153169	43152487	1999318	229489
T2D_Ishigaki_doi101101795948_1	T2D (Ishigaki, EAS)	OTH	Th1_UT	Th1_UT	CD4	Sorted cell	ENSG00000104365	IKBKB	3116	8.48730773179729e-22	8.32203290887551e-16	1.01985883390379e-06	0.999998944984727	3.51564394504324e-08	8:41651740	rs12549902	chr8.1		8	41651740	8:42319645	3.55182e-30	8:41651740	2.12146212362319e-21	3916	4132	0.999999889459293	0.999963115049179	41271847	43269523	ENSG00000104365.13	IKBKB	protein_coding	42271302	1	-619562	48343	-619562	11	0	11	41271847	43269523	1997676	229490
T2D_Ishigaki_doi101101795948_1	T2D (Ishigaki, EAS)	OTH	Th1_UT	Th1_UT	CD4	Sorted cell	ENSG00000176209	SMIM19	2808	1.19607970687233e-31	8.32204168817456e-16	1.43724310894996e-16	1	6.40814806165126e-18	8:41651740	rs12549902	chr8.1		8	41651740	8:42543159	5.30941e-30	8:41651740	2.12146212362319e-21	3729	3694	0.992705866871864	0.999963115049177	41541320	43541006	ENSG00000176209.11	SMIM19	protein_coding	42541585	1	-889845	1574	-889845	18	0	18	41541320	43541006	1999686	229491
T2D_Ishigaki_doi101101795948_1	T2D (Ishigaki, EAS)	OTH	Th1_UT	Th1_UT	CD4	Sorted cell	ENSG00000232104	RFX3-DT	5607	9.34607824104886e-22	2.5201005579498e-09	3.70861320907777e-13	0.999999997471448	8.08067826171023e-12	9:3553220	rs10115088	chr9.1		9	3553220	9:3553220	4.91125e-23	9:4283137	1.59152903884871e-15	6697	7170	0.999999999620645	0.999999988142694	2526740	4526642	ENSG00000232104.3	RFX3-AS1	lncRNA	3526079	1	27141	27141	757058	0	0	4	2526740	4526642	1999902	229498
T2D_Ishigaki_doi101101795948_1	T2D (Ishigaki, EAS)	OTH	Th1_UT	Th1_UT	CD4	Sorted cell	ENSG00000106686	SPATA6L	6005	2.89307753822506e-12	2.51712183233462e-09	0.00114800082954988	0.998817942615247	3.40540351885789e-05	9:4283137	rs1574285	chr9.1		9	4283137	9:4669520	8.71137e-11	9:4283137	1.59152903884871e-15	6880	8044	0.999875575089996	0.999999988066261	3666843	5666641	ENSG00000106686.16	SPATA6L	protein_coding	4666480	-1	383343	-3040	383343	4	0	4	3666843	5666641	1999798	229492
T2D_Ishigaki_doi101101795948_1	T2D (Ishigaki, EAS)	OTH	Th1_UT	Th1_UT	CD4	Sorted cell	ENSG00000106688	SLC1A1	5832	8.78830430401968e-15	2.52009152433667e-09	3.48728317781098e-06	0.999996412690191	9.75065312526668e-08	9:4283137	rs1574285	chr9.1		9	4283137	9:4604425	1.02802e-13	9:4283137	1.59152903884871e-15	6722	7795	0.999802952635664	0.999999988089124	3491372	5490027	ENSG00000106688.11	SLC1A1	protein_coding	4490468	1	-207331	113957	-207331	2	0	2	3491372	5490027	1998655	229493
T2D_Ishigaki_doi101101795948_1	T2D (Ishigaki, EAS)	OTH	Th1_UT	Th1_UT	CD4	Sorted cell	ENSG00000120158	RCL1	5861	8.71315431157703e-10	1.60834752715348e-09	0.345746294232149	0.638175520746642	0.0160781825415447	9:4283137	rs1574285	chr9.1		9	4283137	9:4853198	8.5149e-08	9:4283137	1.59152903884871e-15	6696	7919	0.961608412122331	0.999999988061575	3793026	5792156	ENSG00000120158.11	RCL1	protein_coding	4792944	1	-509807	60254	-509807	9	1	9	3793026	5792156	1999130	229494
T2D_Ishigaki_doi101101795948_1	T2D (Ishigaki, EAS)	OTH	Th1_UT	Th1_UT	CD4	Sorted cell	ENSG00000205808	PLPP6	5998	5.99472924114666e-13	2.51948255014041e-09	0.000237876588194857	0.999754751381555	7.36951016987016e-06	9:4283137	rs1574285	chr9.1		9	4283137	9:4662286	5.35749e-15	9:4283137	1.59152903884871e-15	6870	8036	0.999977600250336	0.999999988066095	3663494	5661003	ENSG00000205808.5	PLPP6	protein_coding	4662294	1	-379157	-8	-379157	3	0	3	3663494	5661846	1998352	229497
T2D_Ishigaki_doi101101795948_1	T2D (Ishigaki, EAS)	OTH	Th1_UT	Th1_UT	CD4	Sorted cell	ENSG00000233186	KLF4P1	5860	2.15491488239908e-12	2.51788267403904e-09	0.000855090829718858	0.999119869912326	2.50367379162499e-05	9:4283137	rs1574285	chr9.1		9	4283137	9:4815636	1.77616e-10	9:4283137	1.59152903884871e-15	6691	7919	0.999924283504371	0.99999998806132	3805540	5804276	ENSG00000233186.2	KLF4P1	processed_pseudogene	4804972	-1	521835	-10664	521835	10	0	10	3805043	5804276	1999233	229499
T2D_Ishigaki_doi101101795948_1	T2D (Ishigaki, EAS)	OTH	Th1_UT	Th1_UT	CD4	Sorted cell	ENSG00000065665	SEC61A2	6112	1.70337180550217e-32	6.6578382768657e-27	2.55843733063815e-06	0.999996707051288	7.34511378521039e-07	10:12261372	rs4747971	chr10.1		10	12261372	10:12121742	9.96949e-14	10:12261372	5.91180380293735e-33	7176	7504	0.988289765289069	0.999922571122937	11129657	13129390	ENSG00000065665.20	SEC61A2	protein_coding	12129677	1	131695	-7935	131695	3	0	3	11129657	13129390	1999733	229501
T2D_Ishigaki_doi101101795948_1	T2D (Ishigaki, EAS)	OTH	Th1_UT	Th1_UT	CD4	Sorted cell	ENSG00000134463	ECHDC3	5433	3.27512493945466e-31	6.65751646714452e-27	4.919185512252e-05	0.999948368332962	2.43981191251587e-06	10:12261372	rs4747971	chr10.1		10	12261372	10:11751787	2.1366e-14	10:12261372	5.91180380293735e-33	6509	6815	0.999994816614829	0.999922571122937	10742390	12742166	ENSG00000134463.14	ECHDC3	protein_coding	11742382	1	518990	9405	518990	9	0	9	10742390	12742166	1999776	229506
T2D_Ishigaki_doi101101795948_1	T2D (Ishigaki, EAS)	OTH	Th1_UT	Th1_UT	CD4	Sorted cell	ENSG00000148426	PROSER2	5565	7.583023260085e-28	5.87862425416577e-27	0.113895801991271	0.882953701989739	0.00315049601898658	10:12261372	rs4747971	chr10.1		10	12261372	10:11863881	4.01394e-08	10:12261372	5.91180380293735e-33	6677	6929	0.955731512782033	0.999922571122937	10823425	12823049	ENSG00000148426.12	PROSER2	protein_coding	11823356	1	438016	40525	438016	8	0	8	10823425	12823049	1999624	229507
T2D_Ishigaki_doi101101795948_1	T2D (Ishigaki, EAS)	OTH	Th1_UT	Th1_UT	CD4	Sorted cell	ENSG00000148429	USP6NL	5307	1.52803043355092e-28	6.49903826816435e-27	0.0229507738176713	0.976143388380444	0.000905837801888381	10:12261372	rs4747971	chr10.1		10	12261372	10:11684665	2.8539e-10	10:12261372	5.91180380293735e-33	6379	6878	0.996293733253471	0.999922571122937	10613075	12611031	ENSG00000148429.14	USP6NL	protein_coding	11611650	-1	-649722	-73015	-649722	11	1	11	10613075	12611031	1997956	229508
T2D_Ishigaki_doi101101795948_1	T2D (Ishigaki, EAS)	OTH	Th1_UT	Th1_UT	CD4	Sorted cell	ENSG00000181192	DHTKD1	6065	2.82159975912164e-28	6.36403549348488e-27	0.0423799791245706	0.95586448718435	0.00175553369107708	10:12261372	rs4747971	chr10.1		10	12261372	10:12127670	3.22609e-10	10:12261372	5.91180380293735e-33	7121	7479	0.994667910103209	0.999922571122937	11069836	13068850	ENSG00000181192.11	DHTKD1	protein_coding	12068954	1	192418	58716	192418	4	0	4	11069836	13068850	1999014	229520
T2D_Ishigaki_doi101101795948_1	T2D (Ishigaki, EAS)	OTH	Th1_UT	Th1_UT	CD4	Sorted cell	ENSG00000181800	CELF2-AS1	5014	2.35986614252566e-29	6.63322093068192e-27	0.00354448137209055	0.996298909100395	0.000156609527515004	10:12261372	rs4747971	chr10.1		10	12261372	10:11325484	5.99076e-12	10:12261372	5.91180380293735e-33	5992	6477	0.999596935373491	0.999922571122937	10321434	12319769	ENSG00000181800.5	CELF2-AS1	lncRNA	11344797	-1	-916575	19313	-916575	13	0	13	10321434	12319769	1998335	229521
T2D_Ishigaki_doi101101795948_1	T2D (Ishigaki, EAS)	OTH	Th1_UT	Th1_UT	CD4	Sorted cell	ENSG00000183049	CAMK1D	6363	3.59895061071805e-27	2.92248192579192e-27	0.540556651451062	0.438911067492053	0.0205322810568843	10:12261372	rs4747971	chr10.1		10	12261372	10:12599095	2.87417e-08	10:12261372	5.91180380293735e-33	7375	7809	0.904853107518227	0.999922571122937	11349940	13349322	ENSG00000183049.12	CAMK1D	protein_coding	12349547	1	-88175	249548	-88175	0	4	0	11349940	13349322	1999382	229522
T2D_Ishigaki_doi101101795948_1	T2D (Ishigaki, EAS)	OTH	Th1_UT	Th1_UT	CD4	Sorted cell	ENSG00000165730	STOX1	4992	4.29702811098464e-26	0.00101675601160435	4.22018524100411e-23	0.998572751971178	0.000410492017218141	10:68827436	rs71478860	chr10.2		10	68827436	10:68827436	4.20329e-50	10:69513601	3.17604300632722e-09	5775	6071	0.999999999999998	0.958059984566773	67827950	69827156	ENSG00000165730.14	STOX1	protein_coding	68827531	1	-95	-95	686070	0	0	15	67827642	69827156	1999514	229517
T2D_Ishigaki_doi101101795948_1	T2D (Ishigaki, EAS)	OTH	Th1_UT	Th1_UT	CD4	Sorted cell	ENSG00000156510	HKDC1	5266	6.6946273621939e-19	0.00101702500339311	6.57582450482323e-16	0.99897686543322	6.10956338862316e-06	10:69235977	rs75312013	chr10.2		10	69235977	10:69232879	6.73806e-42	10:69513601	3.17604300632722e-09	6034	6477	1	0.958048773617676	68220436	70220212	ENSG00000156510.12	HKDC1	protein_coding	69220332	1	15645	12547	293269	1	1	6	68220436	70220212	1999776	229512
T2D_Ishigaki_doi101101795948_1	T2D (Ishigaki, EAS)	OTH	Th1_UT	Th1_UT	CD4	Sorted cell	ENSG00000148730	EIF4EBP2	6221	1.96581244775592e-05	0.000996769594138796	0.0193054652309034	0.978886344712594	0.000791762337887195	10:69513601	rs1955163	chr10.2		10	69513601	10:70454733	1.82235e-12	10:69513601	3.17604300632722e-09	6897	7837	0.981067110399393	0.957982704398438	69404425	71404293	ENSG00000148730.6	EIF4EBP2	protein_coding	70404145	1	-890544	50588	-890544	14	1	14	69404425	71404293	1999868	229510
T2D_Ishigaki_doi101101795948_1	T2D (Ishigaki, EAS)	OTH	Th1_UT	Th1_UT	CD4	Sorted cell	ENSG00000156502	SUPV3L1	5337	0.000307573080157157	0.000678875901209961	0.302105113902508	0.666746671918979	0.0301617651971462	10:69513601	rs1955163	chr10.2		10	69513601	10:69215625	7.84375e-09	10:69513601	3.17604300632722e-09	6102	6547	0.971191485786225	0.958051156685849	68180332	70179332	ENSG00000156502.13	SUPV3L1	protein_coding	69180234	1	333367	35391	333367	7	0	7	68180332	70179332	1999000	229511
T2D_Ishigaki_doi101101795948_1	T2D (Ishigaki, EAS)	OTH	Th1_UT	Th1_UT	CD4	Sorted cell	ENSG00000156515	HK1	5245	0.000540255789901664	0.000408796131988589	0.530675889316795	0.401413371346059	0.066961687415255	10:69513601	rs1955163	chr10.2		10	69513601	10:69230145	6.60437e-08	10:69513601	3.17604300632722e-09	6017	6465	0.936035151622303	0.958045716002924	68270137	70269302	ENSG00000156515.21	HK1	protein_coding	69318847	1	194754	-88702	194754	3	2	3	68270137	70269302	1999165	229513
T2D_Ishigaki_doi101101795948_1	T2D (Ishigaki, EAS)	OTH	Th1_UT	Th1_UT	CD4	Sorted cell	ENSG00000156521	TYSND1	6154	1.49567982570406e-05	0.00100156382097644	0.0146884322319697	0.983591609328879	0.000703437819917817	10:69513601	rs1955163	chr10.2		10	69513601	10:70143423	4.41707e-10	10:69513601	3.17604300632722e-09	6870	7741	0.998832957324365	0.958011717807637	69147160	71146633	ENSG00000156521.13	TYSND1	protein_coding	70146700	-1	633099	3277	633099	8	0	8	69147160	71146633	1999473	229514
T2D_Ishigaki_doi101101795948_1	T2D (Ishigaki, EAS)	OTH	Th1_UT	Th1_UT	CD4	Sorted cell	ENSG00000180817	PPA1	6052	0.000414780817462319	0.000564783130250317	0.407339390371514	0.554576358546896	0.0371046871338768	10:69513601	rs1955163	chr10.2		10	69513601	10:70211035	2.267e-13	10:69513601	3.17604300632722e-09	6784	7627	0.957895274145846	0.958012388692362	69233935	71233424	ENSG00000180817.11	PPA1	protein_coding	70233429	-1	719828	22394	719828	11	0	11	69233935	71233424	1999489	229519
T2D_Ishigaki_doi101101795948_1	T2D (Ishigaki, EAS)	OTH	Th1_UT	Th1_UT	CD4	Sorted cell	ENSG00000229097	CALM2P2	6154	1.92110364096703e-05	0.000994789736527097	0.0188663844211783	0.976936532038314	0.00318308276757154	10:69513601	rs1955163	chr10.2		10	69513601	10:70143423	4.58032e-09	10:69513601	3.17604300632722e-09	6870	7740	0.998321179716864	0.958011753399997	69164701	71161508	ENSG00000229097.1	CALM2P2	processed_pseudogene	70163685	1	-650084	-20262	-650084	9	1	9	69164057	71163534	1999477	229524
T2D_Ishigaki_doi101101795948_1	T2D (Ishigaki, EAS)	OTH	Th1_UT	Th1_UT	CD4	Sorted cell	ENSG00000042286	AIFM2	6153	1.39369060723114e-07	0.00101601049902784	0.000136868069593715	0.997775951350279	0.00107103071203897	10:70122043	rs77096551	chr10.2		10	70122043	10:70122043	2.02896e-11	10:69513601	3.17604300632722e-09	6869	7739	0.99997639547858	0.958011948200939	69133035	71132130	ENSG00000042286.14	AIFM2	protein_coding	70132825	-1	10782	10782	619224	0	0	7	69133035	71132130	1999095	229500
T2D_Ishigaki_doi101101795948_1	T2D (Ishigaki, EAS)	OTH	Th1_UT	Th1_UT	CD4	Sorted cell	ENSG00000079332	SAR1A	6150	3.30010423258816e-28	0.00101535141339047	3.24090079471563e-25	0.997132437545184	0.00185221104142569	10:70171256	rs10999169	chr10.2		10	70171256	10:70150142	2.00566e-37	10:69513601	3.17604300632722e-09	6866	7739	1	0.958011654338737	69170604	71169810	ENSG00000079332.14	SAR1A	protein_coding	70170514	-1	-742	20372	656913	0	1	10	69170604	71169810	1999206	229503
T2D_Ishigaki_doi101101795948_1	T2D (Ishigaki, EAS)	OTH	Th1_UT	Th1_UT	CD4	Sorted cell	ENSG00000165644	COMTD1	3161	1.90992746252776e-06	2.61012927437307e-05	0.0679880012902301	0.929126285446256	0.00285770204330884	10:75550258	rs10762670	chr10.3		10	75550258	10:75202161	4.58099e-33	10:75554859	1.87124016751125e-10	3701	3983	0.996248979171756	0.978781121595667	74236558	76232149	ENSG00000165644.10	COMTD1	protein_coding	75235957	-1	-314301	33796	-318902	8	1	8	74236558	76234006	1997448	229516
T2D_Ishigaki_doi101101795948_1	T2D (Ishigaki, EAS)	OTH	Th1_UT	Th1_UT	CD4	Sorted cell	ENSG00000108175	ZMIZ1	4657	5.32826243040936e-10	9.26938383962217e-09	0.0542498112629706	0.943760202820759	0.00198997611406051	10:79184084	rs703980	chr10.4		10	79184084	10:79285450	6.48887e-09	10:79184084	1.37920375531582e-14	5902	5721	0.993092234423929	0.999999999026347	78069353	80068654	ENSG00000108175.16	ZMIZ1	protein_coding	79068966	1	115118	216484	115118	0	0	0	78069353	80068654	1999301	229505
T2D_Ishigaki_doi101101795948_1	T2D (Ishigaki, EAS)	OTH	Th1_UT	Th1_UT	CD4	Sorted cell	ENSG00000165806	CASP7	4208	9.28113916175645e-61	1.22457343256014e-45	7.57907930629615e-16	1	3.47411750688071e-17	10:112994329	rs7901695	chr10.6		10	112994329	10:113681323	1.27018e-31	10:112994329	6.62548562161623e-52	4995	5050	0.999999999999998	0.999999999999994	112679325	114678586	ENSG00000165806.19	CASP7	protein_coding	113679912	1	-685583	1411	-685583	1	0	1	112679325	114678586	1999261	229518
T2D_Ishigaki_doi101101795948_1	T2D (Ishigaki, EAS)	OTH	Th1_UT	Th1_UT	CD4	Sorted cell	ENSG00000197142	ACSL5	4206	1.69120805644768e-55	1.22457343238305e-45	1.38105891527632e-10	0.999999999855405	6.48266468569459e-12	10:112994329	rs7901695	chr10.6		10	112994329	10:112357080	1.14382e-23	10:112994329	6.62548562161623e-52	4979	5672	0.999999986872511	0.999999999999994	111374583	113373449	ENSG00000197142.10	ACSL5	protein_coding	112374116	1	620213	-17036	620213	10	0	10	111374583	113373449	1998866	229523
T2D_Ishigaki_doi101101795948_1	T2D (Ishigaki, EAS)	OTH	Th1_UT	Th1_UT	CD4	Sorted cell	ENSG00000107669	ATE1	6271	1.84530892382246e-05	0.000115953688544497	0.136627568771476	0.858517299053049	0.00472072539769247	10:121169979	rs10886863	chr10.7		10	121169979	10:121940050	2.14378e-09	10:121169979	7.20077815816378e-10	6958	7590	0.968108000562533	0.999471182873966	120930452	122927339	ENSG00000107669.17	ATE1	protein_coding	121928031	-1	758052	-12019	758052	2	0	2	120928809	122927339	1998530	229504
T2D_Ishigaki_doi101101795948_1	T2D (Ishigaki, EAS)	OTH	Th1_UT	Th1_UT	CD4	Sorted cell	ENSG00000066468	FGFR2	6476	2.09204086746664e-35	0.000135043133850403	1.54895523475127e-31	0.999864640386692	3.16479463983162e-07	10:121516577	rs3135761	chr10.7		10	121516577	10:121516577	8.83108e-47	10:121169979	7.20077815816378e-10	7201	7807	1	0.999471556091959	120598951	122598286	ENSG00000066468.22	FGFR2	protein_coding	121598444	-1	81867	81867	428465	0	0	1	120598613	122598286	1999673	229502
T2D_Ishigaki_doi101101795948_1	T2D (Ishigaki, EAS)	OTH	Th1_UT	Th1_UT	CD4	Sorted cell	ENSG00000233930	KRTAP5-AS1	2985	2.29231955510597e-26	4.72035670306185e-10	4.85624222536812e-17	0.999999999526622	1.34259843112634e-12	11:1483785	rs1105350	chr11.1		11	1483785	11:1506856	2.35406e-27	11:2175194	4.24820248512253e-15	3850	5560	0.999999999999996	0.999999855150762	633614	2428965	ENSG00000233930.3	KRTAP5-AS1	lncRNA	1573651	1	-89866	-66795	601543	2	1	21	633614	2444003	1810389	229548
T2D_Ishigaki_doi101101795948_1	T2D (Ishigaki, EAS)	OTH	Th1_UT	Th1_UT	CD4	Sorted cell	ENSG00000255153	TOLLIP-DT	2817	3.46027437601907e-13	4.71676853228802e-10	0.000733053578590306	0.999239796719889	2.71492294967914e-05	11:2175194	rs4930045	chr11.1		11	2175194	11:1295201	3.49923e-10	11:2175194	4.24820248512253e-15	3801	5936	0.999247918883658	0.999999855147301	323845	2309747	ENSG00000255153.1	TOLLIP-AS1	lncRNA	1309769	1	865425	-14568	865425	27	1	27	310082	2309747	1999665	229549
T2D_Ishigaki_doi101101795948_1	T2D (Ishigaki, EAS)	OTH	Th1_UT	Th1_UT	CD4	Sorted cell	ENSG00000272034	SNORD14A	3790	1.55041781782775e-11	0.000560211540891486	2.7659965510259e-08	0.999435868230421	3.89255321967611e-06	11:17165918	rs35361429	chr11.3		11	17165918	11:17074664	1.58257e-22	11:17396930	8.06833417729965e-10	4512	4580	0.999999997884272	0.999941531122793	16077431	18074713	ENSG00000272034.1	SNORD14A	snoRNA	17074744	-1	-91174	80	-322186	3	0	10	16075576	18074713	1999137	229552
T2D_Ishigaki_doi101101795948_1	T2D (Ishigaki, EAS)	OTH	Th1_UT	Th1_UT	CD4	Sorted cell	ENSG00000070081	NUCB2	4057	9.11234026422653e-16	0.000560214985136307	1.62566316309802e-12	0.999436843866318	2.94114692201144e-06	11:17277312	rs214083	chr11.3		11	17277312	11:17276578	4.3857e-27	11:17396930	8.06833417729965e-10	4785	4943	0.999999999999286	0.999941260827319	16209846	18207634	ENSG00000070081.15	NUCB2	protein_coding	17276739	1	573	-161	120191	0	0	4	16209846	18207634	1997788	229526
T2D_Ishigaki_doi101101795948_1	T2D (Ishigaki, EAS)	OTH	Th1_UT	Th1_UT	CD4	Sorted cell	ENSG00000110693	SOX6	3866	0.000199869774018839	0.000352656112417695	0.356578053063109	0.629129332472535	0.0137400885779202	11:17396930	rs757110	chr11.3		11	17396930	11:16584529	6.97033e-08	11:17396930	8.06833417729965e-10	4560	4682	0.963081961937742	0.999937912179807	15739811	17734376	ENSG00000110693.17	SOX6	protein_coding	16356546	-1	-1040384	-227983	-1040384	15	0	15	15739811	17739357	1999546	229529
T2D_Ishigaki_doi101101795948_1	T2D (Ishigaki, EAS)	OTH	Th1_UT	Th1_UT	CD4	Sorted cell	ENSG00000110696	C11orf58	3911	0.000247820089182147	0.000301050156189209	0.442122971756246	0.537047412859642	0.0202807451387398	11:17396930	rs757110	chr11.3		11	17396930	11:16663481	3.00766e-09	11:17396930	8.06833417729965e-10	4582	4709	0.956112772639974	0.999939471477051	15619272	17612005	ENSG00000110696.9	C11orf58	protein_coding	16738647	1	658283	-75166	658283	14	0	14	15619146	17612005	1992859	229530
T2D_Ishigaki_doi101101795948_1	T2D (Ishigaki, EAS)	OTH	Th1_UT	Th1_UT	CD4	Sorted cell	ENSG00000110768	GTF2H1	4541	3.59159951307377e-05	0.000523032724005005	0.0640575227027271	0.932843375381978	0.00254015319616027	11:17396930	rs757110	chr11.3		11	17396930	11:18291406	2.1995e-10	11:17396930	8.06833417729965e-10	5432	5467	0.99351093012931	0.999950551097454	17323352	19322254	ENSG00000110768.11	GTF2H1	protein_coding	18322567	1	-925637	-31161	-925637	10	1	10	17323352	19322254	1998902	229531
T2D_Ishigaki_doi101101795948_1	T2D (Ishigaki, EAS)	OTH	Th1_UT	Th1_UT	CD4	Sorted cell	ENSG00000129158	SERGEF	4332	1.10047630451429e-05	0.000548866958830955	0.0196327386185868	0.979189455917818	0.00061793374171806	11:17396930	rs757110	chr11.3		11	17396930	11:17980341	1.1181e-08	11:17396930	8.06833417729965e-10	5201	5319	0.9735858108077	0.99994039530097	17013181	19013162	ENSG00000129158.10	SERGEF	protein_coding	18013047	-1	616117	32706	616117	1	0	1	17013181	19013162	1999981	229533
T2D_Ishigaki_doi101101795948_1	T2D (Ishigaki, EAS)	OTH	Th1_UT	Th1_UT	CD4	Sorted cell	ENSG00000134333	LDHA	4474	0.000655019447020095	0.000381784437961232	0.607897234625509	0.354245157804654	0.0368208036848551	11:17396930	rs757110	chr11.3		11	17396930	11:18330886	1.22921e-10	11:17396930	8.06833417729965e-10	5361	5377	0.921240586452938	0.999944975643773	17394578	19394298	ENSG00000134333.13	LDHA	protein_coding	18394563	1	-997633	-63677	-997633	11	0	11	17394465	19394298	1999833	229535
T2D_Ishigaki_doi101101795948_1	T2D (Ishigaki, EAS)	OTH	Th1_UT	Th1_UT	CD4	Sorted cell	ENSG00000166689	PLEKHA7	3733	2.20000057734593e-07	0.000559950050051063	0.000392487326256176	0.998969117670411	7.82249532241421e-05	11:17396930	rs757110	chr11.3		11	17396930	11:17006008	6.73352e-14	11:17396930	8.06833417729965e-10	4452	4508	0.999969885948334	0.999940854806338	16014526	18013889	ENSG00000166689.15	PLEKHA7	protein_coding	17014414	-1	-382516	8406	-382516	12	0	12	16014526	18013889	1999363	229539
T2D_Ishigaki_doi101101795948_1	T2D (Ishigaki, EAS)	OTH	Th1_UT	Th1_UT	CD4	Sorted cell	ENSG00000121691	CAT	4876	5.93326627657206e-21	0.00162750964058448	3.63966004918546e-18	0.998367760057717	4.73030169762229e-06	11:34484791	rs10836249	chr11.4		11	34484791	11:34484379	2.68609e-35	11:35413886	5.12986127109078e-09	5651	5930	1	0.999682145773717	33439662	35438409	ENSG00000121691.4	CAT	protein_coding	34438934	1	45857	45445	974952	0	0	10	33439217	35438409	1999192	229532
T2D_Ishigaki_doi101101795948_1	T2D (Ishigaki, EAS)	OTH	Th1_UT	Th1_UT	CD4	Sorted cell	ENSG00000110435	PDHX	5210	0.00101207446758478	0.00057226083621682	0.620938954054235	0.351046843367989	0.0264298672739746	11:35413886	rs11033115	chr11.4		11	35413886	11:34645303	8.9028e-05	11:35413886	5.12986127109078e-09	6019	6202	0.916671806737797	0.999695612188276	33918746	35915802	ENSG00000110435.11	PDHX	protein_coding	34916618	1	497268	-271315	497268	6	1	6	33916652	35915802	1999150	229528
T2D_Ishigaki_doi101101795948_1	T2D (Ishigaki, EAS)	OTH	Th1_UT	Th1_UT	CD4	Sorted cell	ENSG00000149089	APIP	5211	7.94575945172338e-05	0.0015430858641016	0.0487496898895515	0.946725061600824	0.00290270505100604	11:35413886	rs11033115	chr11.4		11	35413886	11:34921944	1.11282e-11	11:35413886	5.12986127109078e-09	6020	6203	0.995857130718346	0.999695612143695	33918746	35916230	ENSG00000149089.12	APIP	protein_coding	34916379	-1	-497507	-5565	-497507	7	1	7	33916652	35916230	1999578	229536
T2D_Ishigaki_doi101101795948_1	T2D (Ishigaki, EAS)	OTH	Th1_UT	Th1_UT	CD4	Sorted cell	ENSG00000197345	MRPL21	4282	1.53890617660928e-17	4.3101994136482e-05	3.57022825140584e-13	0.999956718881474	1.79124029221915e-07	11:68914185	rs646586	chr11.6		11	68914185	11:68860471	2.54958e-32	11:69643662	4.35993741598627e-10	5222	6100	0.973430022180579	0.999300835377013	67964460	69895095	ENSG00000197345.12	MRPL21	protein_coding	68903832	-1	-10353	43361	-739830	1	1	11	67904547	69903703	1999156	229546
T2D_Ishigaki_doi101101795948_1	T2D (Ishigaki, EAS)	OTH	Th1_UT	Th1_UT	CD4	Sorted cell	ENSG00000132740	IGHMBP2	4282	1.29040897695917e-26	4.31019969104181e-05	2.99372025106702e-22	0.999956783365149	1.14637938679933e-07	11:68955225	rs10896386	chr11.6		11	68955225	11:68927676	1.5676e-36	11:69643662	4.35993741598627e-10	5222	6100	0.997639357387087	0.999300835377013	67964460	69895095	ENSG00000132740.8	IGHMBP2	protein_coding	68903891	1	51334	23785	739771	1	0	10	67904547	69903703	1999156	229534
T2D_Ishigaki_doi101101795948_1	T2D (Ishigaki, EAS)	OTH	Th1_UT	Th1_UT	CD4	Sorted cell	ENSG00000162341	TPCN2	4479	1.77027782207291e-11	4.31019135178905e-05	4.10700403789779e-07	0.999954526672092	1.960696285131e-06	11:69048902	rs4930642	chr11.6		11	69048902	11:69048902	8.15515e-18	11:69643662	4.35993741598627e-10	5478	6338	0.999999917926158	0.999300524157117	68049469	70048660	ENSG00000162341.16	TPCN2	protein_coding	69048932	1	-30	-30	594730	0	0	7	68049469	70048660	1999191	229538
T2D_Ishigaki_doi101101795948_1	T2D (Ishigaki, EAS)	OTH	Th1_UT	Th1_UT	CD4	Sorted cell	ENSG00000110092	CCND1	5014	5.90081418668469e-07	4.24822998038291e-05	0.0136897737446069	0.985579689082412	0.000687464791759139	11:69643662	rs55816909	chr11.6		11	69643662	11:69572194	5.98775e-08	11:69643662	4.35993741598627e-10	6110	6784	0.996924808709481	0.99930032049156	68641127	70640505	ENSG00000110092.3	CCND1	protein_coding	69641156	1	2506	-68962	2506	0	0	0	68641127	70640604	1999477	229527
T2D_Ishigaki_doi101101795948_1	T2D (Ishigaki, EAS)	OTH	Th1_UT	Th1_UT	CD4	Sorted cell	ENSG00000168040	FADD	4455	9.19128069311694e-09	4.30934460797508e-05	0.000213230068424854	0.999732088508784	1.15787854317369e-05	11:69643662	rs55816909	chr11.6		11	69643662	11:70200985	3.86987e-15	11:69643662	4.35993741598627e-10	5576	5744	0.999958682811599	0.999298238368803	69229315	71202889	ENSG00000168040.4	FADD	protein_coding	70203296	1	-559634	-2311	-559634	2	0	2	69229315	71202889	1973574	229540
T2D_Ishigaki_doi101101795948_1	T2D (Ishigaki, EAS)	OTH	Th1_UT	Th1_UT	CD4	Sorted cell	ENSG00000158483	FAM86C1P	4090	1.57578977294221e-41	1.1350892033992e-05	1.388236086671e-36	0.999988590243055	5.88649138142512e-08	11:71771244	rs9734890	chr11.7		11	71771244	11:71771128	2.40037e-50	11:72722053	1.09007966600718e-10	5959	5300	0.999464537753074	0.999999222777661	70791634	72787434	ENSG00000158483.15	FAM86C1	transcribed_unprocessed_pseudogene	71787537	1	-16293	-16409	934516	0	0	32	70787597	72787434	1999837	229537
T2D_Ishigaki_doi101101795948_1	T2D (Ishigaki, EAS)	OTH	Th1_UT	Th1_UT	CD4	Sorted cell	ENSG00000186635	ARAP1	3142	5.75143713735561e-61	9.89652333621915e-06	5.81151563158212e-56	0.999990066638584	3.68380763061767e-08	11:72693848	rs79145843	chr11.7		11	72693848	11:72693848	1.03133e-81	11:72722053	1.09007966600718e-10	4210	4130	1.00000000000001	0.987844156533231	71796842	73792804	ENSG00000186635.14	ARAP1	protein_coding	72752408	-1	58560	58560	30355	2	2	0	71794069	73792804	1998735	229544
T2D_Ishigaki_doi101101795948_1	T2D (Ishigaki, EAS)	OTH	Th1_UT	Th1_UT	CD4	Sorted cell	ENSG00000021300	PLEKHB1	3221	4.48535568121682e-08	9.84924560769385e-06	0.00453220616866634	0.995211813661982	0.000246086070186678	11:72722053	rs1552224	chr11.7		11	72722053	11:73648052	1.05572e-17	11:72722053	1.09007966600718e-10	3852	4117	0.99488865141355	0.987844151841112	72646957	74646164	ENSG00000021300.13	PLEKHB1	protein_coding	73646581	1	-924528	1471	-924528	19	0	19	72646957	74646164	1999207	229525
T2D_Ishigaki_doi101101795948_1	T2D (Ishigaki, EAS)	OTH	Th1_UT	Th1_UT	CD4	Sorted cell	ENSG00000214530	STARD10	3144	1.11009785914206e-06	8.73267042956013e-06	0.112169374530401	0.882378150979655	0.00544263172165566	11:72722053	rs1552224	chr11.7		11	72722053	11:72898074	6.08751e-09	11:72722053	1.09007966600718e-10	4211	4132	0.956960785337948	0.9878441565141	71796842	73793991	ENSG00000214530.8	STARD10	protein_coding	72794047	-1	71994	-104027	71994	2	3	2	71795075	73793991	1998916	229547
T2D_Ishigaki_doi101101795948_1	T2D (Ishigaki, EAS)	OTH	Th1_UT	Th1_UT	CD4	Sorted cell	ENSG00000256633	PDE2A-AS2	2850	6.23470295020115e-07	9.24106821330892e-06	0.062998293805676	0.933753375028172	0.00323846662764387	11:72722053	rs1552224	chr11.7		11	72722053	11:72582998	8.81122e-09	11:72722053	1.09007966600718e-10	4593	3816	0.983628729546966	0.987844192581858	71637247	73584567	ENSG00000256633.1	AP005019.1	lncRNA	72584509	1	137544	-1511	137544	6	0	6	71584640	73584567	1999927	229550
T2D_Ishigaki_doi101101795948_1	T2D (Ishigaki, EAS)	OTH	Th1_UT	Th1_UT	CD4	Sorted cell	ENSG00000256377	MRPS35-DT	4180	1.6706132814601e-61	2.85774274765058e-09	5.84591904840112e-53	0.999999996966011	1.76241202877275e-10	12:27710598	rs17552066	chr12.2		12	27710598	12:27710598	8.71749e-95	12:27812063	8.19282340140076e-15	4691	5587	1	0.945374312563911	26710820	28710663	ENSG00000256377.5	AC009509.1	lncRNA	27710803	-1	205	205	-101260	0	0	6	26710820	28710663	1999843	229588
T2D_Ishigaki_doi101101795948_1	T2D (Ishigaki, EAS)	OTH	Th1_UT	Th1_UT	CD4	Sorted cell	ENSG00000087448	KLHL42	4178	3.11536539261837e-15	1.09063690148763e-10	1.09014899460241e-06	0.0362367540892371	0.963762155652704	12:27807540	rs10771371	chr12.2		12	27807540	12:27807540	5.20278e-13	12:27812063	8.19282340140076e-15	4684	5579	0.901320442405614	0.945374312565273	26780226	28779907	ENSG00000087448.9	KLHL42	protein_coding	27780233	1	27307	27307	31830	3	3	4	26780226	28779907	1999681	229558
T2D_Ishigaki_doi101101795948_1	T2D (Ishigaki, EAS)	OTH	Th1_UT	Th1_UT	CD4	Sorted cell	ENSG00000123104	ITPR2	5154	8.09510312581542e-10	2.01974981070782e-09	0.283269132894925	0.706744064673948	0.00998679960186485	12:27812063	rs12578595	chr12.2		12	27812063	12:26828518	4.5366e-07	12:27812063	8.19282340140076e-15	5658	6571	0.983193687746762	0.945374312497949	25833463	27832584	ENSG00000123104.11	ITPR2	protein_coding	26833194	-1	-978869	4676	-978869	26	0	26	25833463	27832584	1999121	229565
T2D_Ishigaki_doi101101795948_1	T2D (Ishigaki, EAS)	OTH	Th1_UT	Th1_UT	CD4	Sorted cell	ENSG00000247903	RP11-421F16.3	5022	2.53619131359526e-10	2.59633691611804e-09	0.0887480620188683	0.908521701574478	0.00273023355669847	12:27812063	rs12578595	chr12.2		12	27812063	12:26977232	8.0794e-09	12:27812063	8.19282340140076e-15	5529	6388	0.986705031285723	0.945374312506812	25971615	27971372	ENSG00000247903.1	AC024896.1	lncRNA	26971586	1	840477	5646	840477	23	0	23	25971615	27971372	1999757	229587
T2D_Ishigaki_doi101101795948_1	T2D (Ishigaki, EAS)	OTH	Th1_UT	Th1_UT	CD4	Sorted cell	ENSG00000197728	RPS26	3460	2.20893047317792e-72	0.0577339832288438	3.59293854667739e-71	0.939066406895787	0.00319960987537613	12:56007301	rs10876864	chr12.4		12	56007301	12:56007301	2.38188e-118	12:56752285	4.52929066624903e-08	4068	5045	0.999999968528949	0.993441219159087	55042099	57041338	ENSG00000197728.9	RPS26	protein_coding	56041918	1	-34617	-34617	710367	2	2	43	55042099	57041371	1999272	229584
T2D_Ishigaki_doi101101795948_1	T2D (Ishigaki, EAS)	OTH	Th1_UT	Th1_UT	CD4	Sorted cell	ENSG00000257727	CNPY2	3136	1.05090901323095e-13	0.0578529577915885	1.71054614599157e-12	0.941661463350949	0.000485578855647212	12:56329710	rs146426492	chr12.4		12	56329710	12:56329710	5.9288e-34	12:56752285	4.52929066624903e-08	3673	4644	0.999999999999727	0.993266730698775	55317569	57314951	ENSG00000257727.5	CNPY2	protein_coding	56315988	-1	-13722	-13722	-436297	0	0	19	55317569	57314951	1997382	229590
T2D_Ishigaki_doi101101795948_1	T2D (Ishigaki, EAS)	OTH	Th1_UT	Th1_UT	CD4	Sorted cell	ENSG00000176422	SPRYD4	2952	2.62884903027012e-08	0.0578007268339815	4.28429200583087e-07	0.941990504320886	0.000208314127443249	12:56467674	rs7302925	chr12.4		12	56467674	12:56467674	3.09277e-20	12:56752285	4.52929066624903e-08	3471	4379	0.999999972489471	0.993477323791217	55469440	57467701	ENSG00000176422.13	SPRYD4	protein_coding	56468578	1	-904	-904	283707	0	0	11	55469398	57467701	1998303	229580
T2D_Ishigaki_doi101101795948_1	T2D (Ishigaki, EAS)	OTH	Th1_UT	Th1_UT	CD4	Sorted cell	ENSG00000076067	RBMS2	2853	4.73694339661851e-18	0.057797544211395	7.71979793105928e-17	0.941926181348644	0.000276274439962392	12:56521763	rs3782235	chr12.4		12	56521763	12:56521763	2.10387e-27	12:56752285	4.52929066624903e-08	3362	4213	0.99999999999854	0.993538646629934	55522599	57521851	ENSG00000076067.12	RBMS2	protein_coding	56521820	1	-57	-57	230465	0	0	7	55522599	57521851	1999252	229555
T2D_Ishigaki_doi101101795948_1	T2D (Ishigaki, EAS)	OTH	Th1_UT	Th1_UT	CD4	Sorted cell	ENSG00000065361	ERBB3	3473	0.00108021818070181	0.0567285656857904	0.0175696898110367	0.922683151046748	0.00193837527572301	12:56752285	rs2277339	chr12.4		12	56752285	12:56080024	2.35829e-09	12:56752285	4.52929066624903e-08	4039	5061	0.985841662477407	0.99342556291869	55080896	57078966	ENSG00000065361.14	ERBB3	protein_coding	56080165	1	672120	-141	672120	42	0	42	55080896	57078966	1998070	229554
T2D_Ishigaki_doi101101795948_1	T2D (Ishigaki, EAS)	OTH	Th1_UT	Th1_UT	CD4	Sorted cell	ENSG00000123411	IKZF4	3511	0.0164094465523257	0.0408280777408681	0.266904094530251	0.664056142886542	0.0118022382900142	12:56752285	rs2277339	chr12.4		12	56752285	12:56007301	2.26456e-07	12:56752285	4.52929066624903e-08	4119	5103	0.928668124854638	0.993412626986967	55007698	57005772	ENSG00000123411.14	IKZF4	protein_coding	56021043	1	731242	-13742	731242	45	0	45	55007698	57007327	1999629	229567
T2D_Ishigaki_doi101101795948_1	T2D (Ishigaki, EAS)	OTH	Th1_UT	Th1_UT	CD4	Sorted cell	ENSG00000166908	PIP4K2C	3481	0.0330013977452836	0.0238048229686053	0.537038450128901	0.387343095929841	0.0188122332273694	12:56752285	rs2277339	chr12.4		12	56752285	12:57611756	7.64265e-09	12:56752285	4.52929066624903e-08	3909	5093	0.966952073620139	0.994326538667444	56591774	58591048	ENSG00000166908.17	PIP4K2C	protein_coding	57591192	1	-838907	20564	-838907	32	2	32	56591393	58591048	1999655	229579
T2D_Ishigaki_doi101101795948_1	T2D (Ishigaki, EAS)	OTH	Th1_UT	Th1_UT	CD4	Sorted cell	ENSG00000178498	DTX3	3518	0.0171469598957395	0.0401794927634555	0.279016937530749	0.653784725978827	0.00987188383122817	12:56752285	rs2277339	chr12.4		12	56752285	12:57581372	1.91734e-07	12:56752285	4.52929066624903e-08	3946	5138	0.985539958104971	0.994300276070574	56605771	58604461	ENSG00000178498.15	DTX3	protein_coding	57604824	1	-852539	-23452	-852539	33	1	33	56605771	58604461	1998690	229581
T2D_Ishigaki_doi101101795948_1	T2D (Ishigaki, EAS)	OTH	Th1_UT	Th1_UT	CD4	Sorted cell	ENSG00000182199	SHMT2	2739	0.0269554219816667	0.0298206477876207	0.438759746200536	0.485359491445892	0.0191046925842844	12:56752285	rs2277339	chr12.4		12	56752285	12:57222230	2.18728e-10	12:56752285	4.52929066624903e-08	3153	4265	0.966577801975162	0.994411802994157	56229563	58229240	ENSG00000182199.10	SHMT2	protein_coding	57229711	1	-477426	-7481	-477426	12	0	12	56229563	58229240	1999677	229582
T2D_Ishigaki_doi101101795948_1	T2D (Ishigaki, EAS)	OTH	Th1_UT	Th1_UT	CD4	Sorted cell	ENSG00000198056	PRIM1	2663	1.50616642145948e-05	0.00013731751974056	0.000245419806998144	0.000238770849897291	0.99936343015915	12:56752285	rs2277339	chr12.4		12	56752285	12:56752285	1.60786e-11	12:56752285	4.52929066624903e-08	3162	3929	0.994358651234023	0.993609862324727	55752571	57751373	ENSG00000198056.13	PRIM1	protein_coding	56752323	-1	38	38	38	0	0	0	55752571	57751373	1998802	229585
T2D_Ishigaki_doi101101795948_1	T2D (Ishigaki, EAS)	OTH	Th1_UT	Th1_UT	CD4	Sorted cell	ENSG00000123329	ARHGAP9	3403	3.89499159477081e-13	0.057598147403106	6.33943934991536e-12	0.937450302512843	0.00495155007732069	12:57476865	rs512490	chr12.4		12	57476865	12:57476865	3.51455e-62	12:56752285	4.52929066624903e-08	3823	5010	0.999999999015272	0.994340504173647	56488926	58488721	ENSG00000123329.17	ARHGAP9	protein_coding	57479866	-1	3001	3001	727581	0	0	23	56488926	58488721	1999795	229566
T2D_Ishigaki_doi101101795948_1	T2D (Ishigaki, EAS)	OTH	Th1_UT	Th1_UT	CD4	Sorted cell	ENSG00000127311	HELB	4328	1.66804438189328e-05	5.13101891314726e-05	0.242728801546097	0.746629292059638	0.0105739157613143	12:65839030	rs2583934	chr12.5		12	65839030	12:66353976	1.61473e-11	12:65839030	1.86859405904222e-10	4917	5488	0.974544813748792	0.999501107152948	65302853	67302272	ENSG00000127311.9	HELB	protein_coding	66302493	1	-463463	51483	-463463	10	0	10	65302853	67302272	1999419	229568
T2D_Ishigaki_doi101101795948_1	T2D (Ishigaki, EAS)	OTH	Th1_UT	Th1_UT	CD4	Sorted cell	ENSG00000155974	GRIP1	4522	3.05680687455893e-05	3.79665817646747e-05	0.439800761232176	0.546219692022536	0.0139110120947767	12:65839030	rs2583934	chr12.5		12	65839030	12:66964786	7.06727e-08	12:65839030	1.86859405904222e-10	5106	5692	0.963459447296018	0.999495337253545	65805809	67803073	ENSG00000155974.11	GRIP1	protein_coding	66679076	-1	840046	-285710	840046	11	0	11	65804561	67803467	1998906	229577
T2D_Ishigaki_doi101101795948_1	T2D (Ishigaki, EAS)	OTH	Th1_UT	Th1_UT	CD4	Sorted cell	ENSG00000155957	TMBIM4	4272	3.44286405826846e-32	6.87157142120878e-05	5.00995160347886e-28	0.99993027921678	1.0050690073278e-06	12:66178649	rs7966561	chr12.5		12	66178649	12:66175250	7.03609e-51	12:65839030	1.86859405904222e-10	4848	5470	0.999999999999996	0.999501097303711	65171482	67168835	ENSG00000155957.17	TMBIM4	protein_coding	66169996	-1	-8653	-5254	330966	0	0	6	65170544	67168835	1998291	229576
T2D_Ishigaki_doi101101795948_1	T2D (Ishigaki, EAS)	OTH	Th1_UT	Th1_UT	CD4	Sorted cell	ENSG00000076248	UNG	4422	0.00014171159577421	0.000114000779520916	0.530642990317229	0.426794458659586	0.0423068386478901	12:108234290	rs4964665	chr12.6		12	108234290	12:109114490	3.88726e-08	12:108234290	1.0358404569278e-09	5186	5416	0.92901246732476	0.999980939698033	108097923	110096773	ENSG00000076248.10	UNG	protein_coding	109097597	1	-863307	16893	-863307	17	1	17	108097923	110096773	1998850	229556
T2D_Ishigaki_doi101101795948_1	T2D (Ishigaki, EAS)	OTH	Th1_UT	Th1_UT	CD4	Sorted cell	ENSG00000076555	ACACB	4397	5.7827907443303e-08	0.000266922274348403	0.000216538151417518	0.99949758220786	1.88995384649317e-05	12:108234290	rs4964665	chr12.6		12	108234290	12:109154678	5.78167e-14	12:108234290	1.0358404569278e-09	5162	5393	0.999982455434071	0.999980857189676	108118140	110116470	ENSG00000076555.15	ACACB	protein_coding	109116587	1	-882297	38091	-882297	19	0	19	108117383	110116470	1999087	229557
T2D_Ishigaki_doi101101795948_1	T2D (Ishigaki, EAS)	OTH	Th1_UT	Th1_UT	CD4	Sorted cell	ENSG00000110876	SELPLG	5174	0.000155990246427548	0.000102816125182691	0.584113914488783	0.38493916533461	0.0306881138049961	12:108234290	rs4964665	chr12.6		12	108234290	12:108601525	3.07885e-09	12:108234290	1.0358404569278e-09	5845	6242	0.936361098059242	0.999970405245499	107637401	109633943	ENSG00000110876.9	SELPLG	protein_coding	108633894	-1	399604	32369	399604	7	0	7	107635409	109633943	1998534	229562
T2D_Ishigaki_doi101101795948_1	T2D (Ishigaki, EAS)	OTH	Th1_UT	Th1_UT	CD4	Sorted cell	ENSG00000136003	ISCU	5103	0.000106713357032004	0.000155221886539544	0.399593645391067	0.581198433188077	0.0189459861772854	12:108234290	rs4964665	chr12.6		12	108234290	12:108527928	1.34665e-29	12:108234290	1.0358404569278e-09	5764	6165	0.964287490687976	0.999968966319912	107562593	109562388	ENSG00000136003.15	ISCU	protein_coding	108562596	1	-328306	-34668	-328306	5	2	5	107562593	109562388	1999795	229572
T2D_Ishigaki_doi101101795948_1	T2D (Ishigaki, EAS)	OTH	Th1_UT	Th1_UT	CD4	Sorted cell	ENSG00000136045	PWP1	4755	4.19022348858754e-07	0.000266554440602569	0.00156899997378635	0.998094381101933	6.96454613300737e-05	12:108234290	rs4964665	chr12.6		12	108234290	12:107679918	1.87154e-12	12:108234290	1.0358404569278e-09	5265	6120	0.984069230230166	0.999946274779799	106686216	108684139	ENSG00000136045.11	PWP1	protein_coding	107685799	1	548491	-5881	548491	6	0	6	106686216	108684139	1997923	229573
T2D_Ishigaki_doi101101795948_1	T2D (Ishigaki, EAS)	OTH	Th1_UT	Th1_UT	CD4	Sorted cell	ENSG00000110880	CORO1C	5164	3.7811701105315e-11	0.000266982366767502	1.41587758822217e-07	0.99972848400121	4.39200645290198e-06	12:108759323	rs755893	chr12.6		12	108759323	12:108731563	1.11623e-20	12:108234290	1.0358404569278e-09	5867	6206	0.945511184569653	0.999972820533732	107731954	109731341	ENSG00000110880.10	CORO1C	protein_coding	108731518	-1	-27805	-45	497228	0	0	10	107731954	109731341	1999387	229563
T2D_Ishigaki_doi101101795948_1	T2D (Ishigaki, EAS)	OTH	Th1_UT	Th1_UT	CD4	Sorted cell	ENSG00000135093	USP30	4601	2.39499844620811e-14	0.000266984026416864	8.96816775872274e-11	0.99973239591321	6.19970666451101e-07	12:109055623	rs9668456	chr12.6		12	109055623	12:109050017	9.94725e-21	12:108234290	1.0358404569278e-09	5360	5606	0.999999999898646	0.999979956375932	108023092	110022221	ENSG00000135093.12	USP30	protein_coding	109052576	1	3047	-2559	-818286	1	0	14	108023092	110022221	1999129	229569
T2D_Ishigaki_doi101101795948_1	T2D (Ishigaki, EAS)	OTH	Th1_UT	Th1_UT	CD4	Sorted cell	ENSG00000110871	COQ5	4065	5.69915718880039e-27	2.89082483348886e-09	1.97146402854703e-18	0.999999997061451	4.7724416829997e-11	12:120543827	rs7488320	chr12.8		12	120543827	12:120543399	2.25583e-33	12:120890006	6.66906229165389e-15	4823	4901	0.979074149544205	0.999432875243834	119534504	121534146	ENSG00000110871.14	COQ5	protein_coding	120529158	-1	-14669	-14241	-360848	1	1	11	119534504	121534146	1999642	229561
T2D_Ishigaki_doi101101795948_1	T2D (Ishigaki, EAS)	OTH	Th1_UT	Th1_UT	CD4	Sorted cell	ENSG00000022840	RNF10	4064	1.69163029316777e-09	1.11605202576684e-09	0.585172186360157	0.386009346292588	0.0288184645395729	12:120890006	rs187150787	chr12.8		12	120890006	12:120403835	5.55236e-08	12:120890006	6.66906229165389e-15	4821	4900	0.934407202066865	0.999432875243836	119533805	121532688	ENSG00000022840.15	RNF10	protein_coding	120534356	1	355650	-130521	355650	10	10	10	119533805	121532688	1998883	229553
T2D_Ishigaki_doi101101795948_1	T2D (Ishigaki, EAS)	OTH	Th1_UT	Th1_UT	CD4	Sorted cell	ENSG00000089159	PXN	4038	1.64417043400838e-09	1.16529962373018e-09	0.568754775488458	0.403046414699469	0.0281988070026039	12:120890006	rs187150787	chr12.8		12	120890006	12:120256240	6.75737e-11	12:120890006	6.66906229165389e-15	4801	4845	0.938767652298157	0.999432876066935	119268543	121264599	ENSG00000089159.16	PXN	protein_coding	120265730	-1	-624276	9490	-624276	27	0	27	119265928	121265366	1999438	229560
T2D_Ishigaki_doi101101795948_1	T2D (Ishigaki, EAS)	OTH	Th1_UT	Th1_UT	CD4	Sorted cell	ENSG00000110917	MLEC	4071	5.82440225461867e-10	2.28079945876467e-09	0.201478905605248	0.788959657731807	0.00956143379970437	12:120890006	rs187150787	chr12.8		12	120890006	12:120733257	1.57829e-08	12:120890006	6.66906229165389e-15	4880	4927	0.979201874002949	0.999432875250231	119686892	121685883	ENSG00000110917.7	MLEC	protein_coding	120687149	1	202857	46108	202857	5	4	5	119686892	121685883	1998991	229564
T2D_Ishigaki_doi101101795948_1	T2D (Ishigaki, EAS)	OTH	Th1_UT	Th1_UT	CD4	Sorted cell	ENSG00000135114	OASL	4315	1.94502778656103e-09	8.50507145795013e-10	0.67282796191486	0.294143101226233	0.0330289340633713	12:120890006	rs187150787	chr12.8		12	120890006	12:121160295	1.5547e-07	12:120890006	6.66906229165389e-15	5104	5236	0.921834309270755	0.999432875235206	120039725	122038779	ENSG00000135114.12	OASL	protein_coding	121039246	-1	149240	-121049	149240	5	1	5	120039725	122038779	1999054	229570
T2D_Ishigaki_doi101101795948_1	T2D (Ishigaki, EAS)	OTH	Th1_UT	Th1_UT	CD4	Sorted cell	ENSG00000135127	BICDL1	4024	1.21722138323217e-10	2.76321709174011e-09	0.042106178123147	0.955849239253019	0.00204457973889374	12:120890006	rs187150787	chr12.8		12	120890006	12:120093484	9.92482e-10	12:120890006	6.66906229165389e-15	4814	4856	0.996174319473802	0.999470992349967	118990618	120989687	ENSG00000135127.11	BICDL1	protein_coding	119989236	1	900770	104248	900770	36	0	36	118990618	120989687	1999069	229571
T2D_Ishigaki_doi101101795948_1	T2D (Ishigaki, EAS)	OTH	Th1_UT	Th1_UT	CD4	Sorted cell	ENSG00000157837	SPPL3	4159	1.18783264702911e-12	2.88956502063694e-09	0.000410897481519044	0.999564150188427	2.49494393013554e-05	12:120890006	rs187150787	chr12.8		12	120890006	12:120826207	6.93748e-10	12:120890006	6.66906229165389e-15	4958	5062	0.991794999859959	0.99943287523779	119904430	121903654	ENSG00000157837.15	SPPL3	protein_coding	120904358	-1	14352	78151	14352	0	0	0	119904430	121903654	1999224	229578
T2D_Ishigaki_doi101101795948_1	T2D (Ishigaki, EAS)	OTH	Th1_UT	Th1_UT	CD4	Sorted cell	ENSG00000188735	TMEM120B	4248	6.26042844930333e-15	2.89081828257283e-09	2.16562012430252e-06	0.999997731446876	1.00042177237038e-07	12:120890006	rs187150787	chr12.8		12	120890006	12:121777720	7.39156e-15	12:120890006	6.66906229165389e-15	5072	5200	0.999988303545119	0.999433145750117	120713290	122712025	ENSG00000188735.12	TMEM120B	protein_coding	121712752	1	-822746	64968	-822746	19	0	19	120713290	122712025	1998735	229583
T2D_Ishigaki_doi101101795948_1	T2D (Ishigaki, EAS)	OTH	Th1_UT	Th1_UT	CD4	Sorted cell	ENSG00000240925	RPS20P31	4019	5.27723100578318e-11	2.83556321459982e-09	0.0182551046643552	0.980882059945081	0.000862832502227058	12:120890006	rs187150787	chr12.8		12	120890006	12:120130093	2.25494e-08	12:120890006	6.66906229165389e-15	4804	4814	0.998534167841858	0.999432876094055	119247542	121247385	ENSG00000240925.1	AC004263.1	processed_pseudogene	120247460	1	642546	-117367	642546	28	5	28	119247542	121247385	1999843	229586
T2D_Ishigaki_doi101101795948_1	T2D (Ishigaki, EAS)	OTH	Th1_UT	Th1_UT	CD4	Sorted cell	ENSG00000257218	GATC	4056	6.77020167326728e-14	2.89075404409012e-09	2.34196191168692e-05	0.999975507311016	1.07017904376922e-06	12:120890006	rs187150787	chr12.8		12	120890006	12:120545273	1.86911e-14	12:120890006	6.66906229165389e-15	4828	4905	0.999974599245682	0.999432875239701	119446724	121446330	ENSG00000257218.5	GATC	protein_coding	120446444	1	443562	98829	443562	17	7	17	119446724	121446330	1999606	229589
T2D_Ishigaki_doi101101795948_1	T2D (Ishigaki, EAS)	OTH	Th1_UT	Th1_UT	CD4	Sorted cell	ENSG00000276045	ORAI1	4347	7.72243231598132e-16	2.89082402141507e-09	2.67135947119686e-07	0.999999716797217	1.31760137519966e-08	12:120890006	rs187150787	chr12.8		12	120890006	12:121629082	2.21877e-24	12:120890006	6.66906229165389e-15	5132	5278	0.999982378959763	0.999433145774637	120626561	122626107	ENSG00000276045.2	ORAI1	protein_coding	121626550	1	-736544	2532	-736544	16	0	16	120626561	122626107	1999546	229591
T2D_Ishigaki_doi101101795948_1	T2D (Ishigaki, EAS)	OTH	Th1_UT	Th1_UT	CD4	Sorted cell	ENSG00000089041	P2RX7	4394	2.14735120216283e-34	2.89082483339045e-09	7.42816088728869e-26	0.999999997101796	7.37433408486731e-12	12:121090130	rs11065428	chr12.8		12	121090130	12:121090130	3.01839e-42	12:120890006	6.66906229165389e-15	5186	5325	1	0.999432875234797	120133229	122132219	ENSG00000089041.16	P2RX7	protein_coding	121132876	1	-42746	-42746	-242870	0	0	6	120133229	122132219	1998990	229559
T2D_Ishigaki_doi101101795948_1	T2D (Ishigaki, EAS)	OTH	Th1_UT	Th1_UT	CD4	Sorted cell	ENSG00000139714	MORN3	4275	1.04726042335032e-26	2.89082483155651e-09	3.62270452665402e-18	0.999999997091464	1.77073935759918e-11	12:121678888	rs2942368	chr12.8		12	121678888	12:121629082	1.00445e-33	12:120890006	6.66906229165389e-15	5062	5210	0.999999999999611	0.999433145778138	120673647	122672129	ENSG00000139714.12	MORN3	protein_coding	121669654	-1	-9234	40572	779648	0	1	18	120673440	122672353	1998913	229574
T2D_Ishigaki_doi101101795948_1	T2D (Ishigaki, EAS)	OTH	Th1_UT	Th1_UT	CD4	Sorted cell	ENSG00000139725	RHOF	4193	1.68765852460414e-23	2.89082484823619e-09	5.83798260955964e-15	0.999999996754823	3.54342832018411e-10	12:121777353	rs73413720	chr12.8		12	121777353	12:121777290	9.90331e-35	12:120890006	6.66906229165389e-15	5023	5150	0.999999999461913	0.999905315344143	120804130	122803161	ENSG00000139725.7	RHOF	protein_coding	121793688	-1	16335	16398	903682	0	0	20	120804130	122803161	1999031	229575
T2D_Ishigaki_doi101101795948_1	T2D (Ishigaki, EAS)	OTH	Th1_UT	Th1_UT	CD4	Sorted cell	ENSG00000132932	ATP8A2	4972	5.10129557547469e-09	2.47016159275982e-08	0.166915835459634	0.808194086339893	0.0248900483975601	13:26202862	rs34584161	chr13.1		13	26202862	13:26024093	1.78556e-07	13:26202862	2.26479383905498e-13	5879	6691	0.972730915673773	0.999610702473861	24372959	26372070	ENSG00000132932.16	ATP8A2	protein_coding	25371974	1	830888	652119	830888	2	0	2	24372540	26372070	1999530	229593
T2D_Ishigaki_doi101101795948_1	T2D (Ishigaki, EAS)	OTH	Th1_UT	Th1_UT	CD4	Sorted cell	ENSG00000139505	MTMR6	5061	1.53268196099191e-12	3.0575951470009e-08	5.01244463789136e-05	0.999948243693274	1.60128286120801e-06	13:26202862	rs34584161	chr13.1		13	26202862	13:25244669	2.39479e-15	13:26202862	2.26479383905498e-13	5994	6804	0.999995353945434	0.999709953536681	24290351	26287999	ENSG00000139505.11	MTMR6	protein_coding	25287488	-1	-915374	42819	-915374	5	0	5	24288724	26287999	1999275	229594
T2D_Ishigaki_doi101101795948_1	T2D (Ishigaki, EAS)	OTH	Th1_UT	Th1_UT	CD4	Sorted cell	ENSG00000073910	FRY	4197	4.53289700017368e-15	2.57076462438168e-09	1.76324507452286e-06	0.99999802767474	2.06509414708134e-07	13:32980214	rs488166	chr13.2		13	32980214	13:31903069	2.10234e-14	13:32980214	8.81649488187023e-15	4947	5279	0.994459532143388	0.903278701766104	31031548	33030955	ENSG00000073910.20	FRY	protein_coding	32031774	1	948440	-128705	948440	10	3	10	31031548	33031238	1999690	229592
T2D_Ishigaki_doi101101795948_1	T2D (Ishigaki, EAS)	OTH	Th1_UT	Th1_UT	CD4	Sorted cell	ENSG00000227354	RBM26-AS1	3804	6.74370638220548e-42	1.92506324044886e-12	3.50310900987339e-30	0.999999999998067	5.72213251633156e-15	13:79406474	rs2296286	chr13.3		13	79406474	13:79300406	1.84348e-48	13:80134597	3.36352228295885e-18	4389	5303	1	0.999999999999584	78406406	80406258	ENSG00000227354.6	RBM26-AS1	lncRNA	79406301	1	173	-105895	728296	0	1	5	78406406	80406258	1999852	229595
T2D_Ishigaki_doi101101795948_1	T2D (Ishigaki, EAS)	OTH	Th1_UT	Th1_UT	CD4	Sorted cell	ENSG00000071246	VASH1	5062	1.71182944028872e-21	0.00663942720040401	2.54541832140344e-19	0.987242641391913	0.00611793140768366	14:76768421	rs3783996	chr14.1		14	76768421	14:76768421	6.45667e-36	14:76909348	1.54328547668e-08	5697	6472	0.999999999999959	0.998470545855116	75762986	77761810	ENSG00000071246.10	VASH1	protein_coding	76761468	1	6953	6953	147880	0	0	6	75762480	77761810	1999330	229597
T2D_Ishigaki_doi101101795948_1	T2D (Ishigaki, EAS)	OTH	Th1_UT	Th1_UT	CD4	Sorted cell	ENSG00000100577	GSTZ1	5689	1.26078555601506e-05	0.00666541680971091	0.00187516043659587	0.99134410649739	0.000102708400743371	14:76909348	rs17105012	chr14.1		14	76909348	14:77314441	1.52835e-10	14:76909348	1.54328547668e-08	6308	7228	0.999842952475899	0.998579391916922	76320885	78320870	ENSG00000100577.18	GSTZ1	protein_coding	77321036	1	-411688	-6595	-411688	15	1	15	76320885	78320870	1999985	229598
T2D_Ishigaki_doi101101795948_1	T2D (Ishigaki, EAS)	OTH	Th1_UT	Th1_UT	CD4	Sorted cell	ENSG00000165548	TMEM63C	5579	0.000571640512734167	0.00608708592851915	0.0850154683348672	0.905276942015536	0.00304886320834368	14:76909348	rs17105012	chr14.1		14	76909348	14:77181658	4.07322e-09	14:76909348	1.54328547668e-08	6235	7054	0.956550040440568	0.998610011493878	76116728	78116303	ENSG00000165548.10	TMEM63C	protein_coding	77181798	1	-272450	-140	-272450	12	0	12	76116708	78116408	1999700	229600
T2D_Ishigaki_doi101101795948_1	T2D (Ishigaki, EAS)	OTH	Th1_UT	Th1_UT	CD4	Sorted cell	ENSG00000198894	CIPC	5563	5.21546976097389e-05	0.00662322248177023	0.00775653938207376	0.985016322914841	0.000551760523705776	14:76909348	rs17105012	chr14.1		14	76909348	14:77107658	5.06627e-10	14:76909348	1.54328547668e-08	6212	7045	0.99925652002233	0.998606406112435	76098716	78098010	ENSG00000198894.7	CIPC	protein_coding	77098258	1	-188910	9400	-188910	10	1	10	76098716	78098010	1999294	229601
T2D_Ishigaki_doi101101795948_1	T2D (Ishigaki, EAS)	OTH	Th1_UT	Th1_UT	CD4	Sorted cell	ENSG00000119669	IRF2BPL	5461	5.10639048667681e-06	0.00667309747798115	0.000759394116564892	0.99238575137769	0.000176650637277419	14:77005236	rs9323635	chr14.1		14	77005236	14:77005236	6.90138e-14	14:76909348	1.54328547668e-08	6113	6923	0.999936565362793	0.99861788792428	76029449	78028096	ENSG00000119669.4	IRF2BPL	protein_coding	77028708	-1	23472	23472	119360	1	1	6	76029449	78028096	1998647	229599
T2D_Ishigaki_doi101101795948_1	T2D (Ishigaki, EAS)	OTH	Th1_UT	Th1_UT	CD4	Sorted cell	ENSG00000063761	ADCK1	5801	1.0411865870461e-11	0.00667906282249512	1.54842325423095e-09	0.993291279578639	2.96560400323041e-05	14:77813858	rs80189371	chr14.1		14	77813858	14:77813858	8.56613e-25	14:76909348	1.54328547668e-08	6333	7517	0.999976109045673	0.99843306058914	76801346	78799937	ENSG00000063761.15	ADCK1	protein_coding	77800109	1	13749	13749	-890761	0	0	32	76801346	78799937	1998591	229596
T2D_Ishigaki_doi101101795948_1	T2D (Ishigaki, EAS)	OTH	Th1_UT	Th1_UT	CD4	Sorted cell	ENSG00000175779	LINC02694	4915	3.45706359192073e-06	8.25161172370535e-06	0.292132343810649	0.697265000139924	0.010590947374112	15:38554146	rs36027443	chr15.1		15	38554146	15:38694167	3.95791e-07	15:38554146	3.76890282323214e-11	5821	6173	0.968080693387656	0.999998840375253	37698311	39696589	ENSG00000175779.1	C15orf53	lncRNA	38628060	1	-73914	66107	-73914	1	0	1	37698311	39696589	1998278	229636
T2D_Ishigaki_doi101101795948_1	T2D (Ishigaki, EAS)	OTH	Th1_UT	Th1_UT	CD4	Sorted cell	ENSG00000172575	RASGRP1	4804	1.38032866879249e-08	3.87797468971123e-06	0.00116641944258458	0.3263556335116	0.672474055267841	15:38554537	rs4924273	chr15.1		15	38554537	15:38561434	2.69599e-14	15:38554146	3.76890282323214e-11	5759	5954	0.998337355558934	0.999998882294748	37565841	39563416	ENSG00000172575.11	RASGRP1	protein_coding	38564814	-1	10277	3380	10668	0	0	0	37565626	39563416	1997790	229634
T2D_Ishigaki_doi101101795948_1	T2D (Ishigaki, EAS)	OTH	Th1_UT	Th1_UT	CD4	Sorted cell	ENSG00000128829	EIF2AK4	4852	1.01746658513131e-14	5.13484665603277e-12	0.00197726972542615	0.997868022187957	0.000154708081470596	15:40327523	rs67839313	chr15.2		15	40327523	15:39953553	4.70303e-11	15:40340937	9.80192311453284e-18	5666	6404	0.999813874964724	0.999396079286836	38934612	40934081	ENSG00000128829.11	EIF2AK4	protein_coding	39934115	1	393408	19438	406822	14	0	14	38934567	40934081	1999514	229603
T2D_Ishigaki_doi101101795948_1	T2D (Ishigaki, EAS)	OTH	Th1_UT	Th1_UT	CD4	Sorted cell	ENSG00000128928	IVD	4085	3.23086822735409e-12	1.72751073482185e-12	0.627863167807483	0.335638733920961	0.0364980982665979	15:40327523	rs67839313	chr15.2		15	40327523	15:40358234	3.61999e-07	15:40340937	9.80192311453284e-18	4780	5627	0.937811771650539	0.999396079286728	39406536	41404734	ENSG00000128928.8	IVD	protein_coding	40405795	1	-78272	-47561	-64858	5	1	5	39406536	41404734	1998198	229605
T2D_Ishigaki_doi101101795948_1	T2D (Ishigaki, EAS)	OTH	Th1_UT	Th1_UT	CD4	Sorted cell	ENSG00000140319	SRP14	4658	9.2008927065633e-14	5.04937919046296e-12	0.0178803381471584	0.981257488624264	0.000862173223437057	15:40327523	rs67839313	chr15.2		15	40327523	15:40031491	4.00521e-21	15:40340937	9.80192311453284e-18	5451	6217	0.99837884356711	0.999396079286807	39041661	41038852	ENSG00000140319.10	SRP14	protein_coding	40039181	-1	-288342	7690	-301756	13	0	13	39039593	41038852	1999259	229609
T2D_Ishigaki_doi101101795948_1	T2D (Ishigaki, EAS)	OTH	Th1_UT	Th1_UT	CD4	Sorted cell	ENSG00000140323	DISP2	4133	3.86020160805882e-14	5.10284848141403e-12	0.00750163188176887	0.991648341646855	0.000850026466235618	15:40327523	rs67839313	chr15.2		15	40327523	15:40358201	1.6491e-11	15:40340937	9.80192311453284e-18	4843	5642	0.998276025469866	0.999396079286759	39359116	41357682	ENSG00000140323.5	DISP2	protein_coding	40358219	1	-30696	-18	-17282	3	0	3	39358371	41357682	1999311	229610
T2D_Ishigaki_doi101101795948_1	T2D (Ishigaki, EAS)	OTH	Th1_UT	Th1_UT	CD4	Sorted cell	ENSG00000166145	SPINT1	3860	5.55320764481539e-13	4.5736131808469e-12	0.107916952905933	0.888795771437354	0.00328727565158408	15:40327523	rs67839313	chr15.2		15	40327523	15:40848984	8.02617e-10	15:40340937	9.80192311453284e-18	4537	5326	0.970353405613186	0.999396079286619	39844167	41844001	ENSG00000166145.14	SPINT1	protein_coding	40844048	1	-516525	4936	-503111	24	1	24	39844167	41844001	1999834	229629
T2D_Ishigaki_doi101101795948_1	T2D (Ishigaki, EAS)	OTH	Th1_UT	Th1_UT	CD4	Sorted cell	ENSG00000247556	OIP5-AS1	4098	3.75822996418922e-20	5.14581579012077e-12	7.30346768912327e-09	0.999999992427689	2.63699069636392e-10	15:40327523	rs67839313	chr15.2		15	40327523	15:41283961	1.41097e-28	15:40340937	9.80192311453284e-18	4717	5664	0.971359498875354	0.99939607928774	40284286	42283765	ENSG00000247556.6	OIP5-AS1	lncRNA	41283997	1	-956474	-36	-943060	38	0	38	40284286	42283765	1999479	229644
T2D_Ishigaki_doi101101795948_1	T2D (Ishigaki, EAS)	OTH	Th1_UT	Th1_UT	CD4	Sorted cell	ENSG00000259617	AC020661.4	3769	2.87535772261101e-13	4.84945976407863e-12	0.0558775871146168	0.942404907071356	0.0017175058088891	15:40327523	rs67839313	chr15.2		15	40327523	15:40919629	1.20942e-08	15:40340937	9.80192311453284e-18	4459	5319	0.993642450065707	0.999396079286562	39999666	41998982	ENSG00000259617.1	AC020661.4	lncRNA	40999274	1	-671751	-79645	-658337	31	2	31	39999666	41999146	1999480	229647
T2D_Ishigaki_doi101101795948_1	T2D (Ishigaki, EAS)	OTH	Th1_UT	Th1_UT	CD4	Sorted cell	ENSG00000128891	CCDC32	4069	1.21091894086454e-13	5.01775727967726e-12	0.0235321080486134	0.975111330288864	0.00135656165738541	15:40340937	rs4924455	chr15.2		15	40340937	15:40565041	1.55329e-09	15:40340937	9.80192311453284e-18	4739	5588	0.962520217293557	0.999396079286668	39567167	41565018	ENSG00000128891.15	CCDC32	protein_coding	40565042	-1	224105	1	224105	12	0	12	39566496	41565018	1998522	229604
T2D_Ishigaki_doi101101795948_1	T2D (Ishigaki, EAS)	OTH	Th1_UT	Th1_UT	CD4	Sorted cell	ENSG00000248508	SRP14-DT	4658	4.55815204513609e-15	5.14108658767808e-12	0.000885797742593579	0.999080887394802	3.3314857462196e-05	15:40340937	rs4924455	chr15.2		15	40340937	15:40036464	1.1703e-11	15:40340937	9.80192311453284e-18	5451	6217	0.999922843099535	0.999396079286807	39041661	41038852	ENSG00000248508.6	SRP14-AS1	lncRNA	40039267	1	301670	-2803	301670	12	1	12	39039593	41038852	1999259	229645
T2D_Ishigaki_doi101101795948_1	T2D (Ishigaki, EAS)	OTH	Th1_UT	Th1_UT	CD4	Sorted cell	ENSG00000273855	AC020658.5	4392	2.6115600077792e-12	2.4571041140493e-12	0.507511363515574	0.477465494890047	0.0150231415893125	15:40340937	rs4924455	chr15.2		15	40340937	15:40288963	2.65463e-07	15:40340937	9.80192311453284e-18	5105	5889	0.926241547449519	0.999396079286761	39286272	41284340	ENSG00000273855.1	AC020658.5	lncRNA	40285909	-1	-55028	-3054	-55028	3	0	3	39286272	41285034	1998762	229649
T2D_Ishigaki_doi101101795948_1	T2D (Ishigaki, EAS)	OTH	Th1_UT	Th1_UT	CD4	Sorted cell	ENSG00000166140	ZFYVE19	3833	2.15153588181175e-40	5.14581582898031e-12	4.18113658418079e-29	0.999999999994841	1.83051623268295e-14	15:40831483	rs8036842	chr15.2		15	40831483	15:40831483	1.23164e-45	15:40340937	9.80192311453284e-18	4513	5290	0.99027642079345	0.999396079286651	39807568	41806861	ENSG00000166140.17	ZFYVE19	protein_coding	40807089	1	24394	24394	-466152	2	2	21	39807568	41806861	1999293	229628
T2D_Ishigaki_doi101101795948_1	T2D (Ishigaki, EAS)	OTH	Th1_UT	Th1_UT	CD4	Sorted cell	ENSG00000129003	VPS13C	5298	5.87378794710354e-20	3.84399767499426e-17	0.00152553764489799	0.998361173751482	0.00011328860362294	15:62103990	rs7167878	chr15.3		15	62103990	15:61975987	3.56226e-15	15:62103990	1.08506089700272e-22	5926	7061	0.999846975852031	0.999999999999977	61061222	63042436	ENSG00000129003.15	VPS13C	protein_coding	62060447	-1	-43543	84460	-43543	2	0	2	61061222	63042624	1981402	229606
T2D_Ishigaki_doi101101795948_1	T2D (Ishigaki, EAS)	OTH	Th1_UT	Th1_UT	CD4	Sorted cell	ENSG00000140474	ULK3	3561	7.21127838813661e-24	2.38532270287906e-05	3.02311522416106e-19	0.999976008064442	1.38708525525014e-07	15:74843106	rs2290574	chr15.4		15	74843106	15:74843106	3.02929e-46	15:75337819	3.37804497804668e-11	4067	4962	0.999999999999997	0.975518110234751	73843452	75842544	ENSG00000140474.12	ULK3	protein_coding	74843156	-1	50	50	-494663	0	0	15	73843452	75842544	1999092	229619
T2D_Ishigaki_doi101101795948_1	T2D (Ishigaki, EAS)	OTH	Th1_UT	Th1_UT	CD4	Sorted cell	ENSG00000198794	SCAMP5	3343	5.59054604067581e-33	2.38532376708556e-05	2.34367026186601e-28	0.999976091162507	5.55998231038036e-08	15:75034413	rs28394281	chr15.4		15	75034413	15:75007427	6.9532e-43	15:75337819	3.37804497804668e-11	3845	4678	0.999999999988795	0.975518302851748	73957515	75953966	ENSG00000198794.11	SCAMP5	protein_coding	74995563	1	38850	11864	342256	1	0	9	73957515	75953966	1996451	229643
T2D_Ishigaki_doi101101795948_1	T2D (Ishigaki, EAS)	OTH	Th1_UT	Th1_UT	CD4	Sorted cell	ENSG00000138621	PPCDC	3229	3.9261860045753e-18	2.38532468281033e-05	1.64593614855341e-13	0.999976087846192	5.89068129620109e-08	15:75043832	rs3816261	chr15.4		15	75043832	15:75043832	2.69184e-24	15:75337819	3.37804497804668e-11	3753	4541	0.999921224662005	0.975518362353476	74023958	76022322	ENSG00000138621.11	PPCDC	protein_coding	75023590	1	20242	20242	314229	0	0	8	74023958	76022322	1998364	229608
T2D_Ishigaki_doi101101795948_1	T2D (Ishigaki, EAS)	OTH	Th1_UT	Th1_UT	CD4	Sorted cell	ENSG00000140398	NEIL1	3188	2.74109739183088e-08	4.99310096739827e-06	0.00114912436477421	0.207738840907988	0.791107014215296	15:75336500	rs3809547	chr15.4		15	75336500	15:75485969	2.13456e-10	15:75337819	3.37804497804668e-11	3778	4445	0.955082122710452	0.975517824977721	74347108	76346850	ENSG00000140398.13	NEIL1	protein_coding	75347039	1	-10539	138930	-9220	0	7	0	74347108	76346850	1999742	229616
T2D_Ishigaki_doi101101795948_1	T2D (Ishigaki, EAS)	OTH	Th1_UT	Th1_UT	CD4	Sorted cell	ENSG00000169371	SNUPN	3018	4.29350267685143e-07	1.98807446456209e-05	0.0179992437913633	0.833143916624122	0.148836529489601	15:75336500	rs3809547	chr15.4		15	75336500	15:75600747	9.01401e-09	15:75337819	3.37804497804668e-11	3658	4209	0.950377418658428	0.975517525380508	74627252	76626345	ENSG00000169371.13	SNUPN	protein_coding	75625725	-1	289225	24978	287906	11	2	11	74626801	76626345	1999544	229632
T2D_Ishigaki_doi101101795948_1	T2D (Ishigaki, EAS)	OTH	Th1_UT	Th1_UT	CD4	Sorted cell	ENSG00000179361	ARID3B	3747	1.35971546257455e-06	2.28068353869548e-05	0.0560886446864303	0.940782154593414	0.00310503416930473	15:75336500	rs3809547	chr15.4		15	75336500	15:74726564	1.0392e-08	15:75337819	3.37804497804668e-11	4246	5115	0.982852943148305	0.977684261485569	73541259	75539988	ENSG00000179361.17	ARID3B	protein_coding	74541220	1	795280	185344	796599	26	5	26	73541259	75539988	1998729	229639
T2D_Ishigaki_doi101101795948_1	T2D (Ishigaki, EAS)	OTH	Th1_UT	Th1_UT	CD4	Sorted cell	ENSG00000140497	SCAMP2	3480	1.7959128267809e-06	2.19026489730499e-05	0.0752883324997334	0.91819077023839	0.00649719870007568	15:75337819	rs6495168	chr15.4		15	75337819	15:74844103	4.21575e-11	15:75337819	3.37804497804668e-11	3981	4863	0.992324791614064	0.975518187768637	73873816	75873245	ENSG00000140497.16	SCAMP2	protein_coding	74873365	-1	-464454	29262	-464454	14	0	14	73873730	75873245	1999515	229620
T2D_Ishigaki_doi101101795948_1	T2D (Ishigaki, EAS)	OTH	Th1_UT	Th1_UT	CD4	Sorted cell	ENSG00000178802	MPI	3466	1.37794355367033e-05	9.65373837486745e-06	0.577662072119114	0.404669132651413	0.0176453620555622	15:75337819	rs6495168	chr15.4		15	75337819	15:74913884	1.98365e-07	15:75337819	3.37804497804668e-11	3963	4839	0.960916482275534	0.975518198186383	73891050	75889670	ENSG00000178802.17	MPI	protein_coding	74890042	1	447777	23842	447777	13	1	13	73891050	75889670	1998620	229638
T2D_Ishigaki_doi101101795948_1	T2D (Ishigaki, EAS)	OTH	Th1_UT	Th1_UT	CD4	Sorted cell	ENSG00000276744	AC105137.3	3051	2.01674941088142e-07	4.06984288269397e-06	0.00845462701359791	0.168971017652814	0.822570083815765	15:75337819	rs6495168	chr15.4		15	75337819	15:75518824	2.79653e-07	15:75337819	3.37804497804668e-11	3659	4280	0.99619121217067	0.975517599882425	74454430	76453787	ENSG00000276744.1	AC105137.3	lncRNA	75453947	-1	116128	-64877	116128	7	0	7	74454430	76453787	1999357	229650
T2D_Ishigaki_doi101101795948_1	T2D (Ishigaki, EAS)	OTH	Th1_UT	Th1_UT	CD4	Sorted cell	ENSG00000140400	MAN2C1	3172	9.35554035232479e-95	7.55049955041992e-06	3.92203477803331e-90	0.315162798611376	0.684829650889063	15:75374205	rs10220738	chr15.4		15	75374205	15:75374205	6.22549e-115	15:75337819	3.37804497804668e-11	3765	4430	1	0.975517768732719	74369553	76367183	ENSG00000140400.16	MAN2C1	protein_coding	75368607	-1	-5598	-5598	30788	0	0	4	74369553	76367183	1997630	229617
T2D_Ishigaki_doi101101795948_1	T2D (Ishigaki, EAS)	OTH	Th1_UT	Th1_UT	CD4	Sorted cell	ENSG00000260274	RP11-817O13.8	3174	3.73977349587608e-12	8.89420306856618e-06	1.56778990605326e-07	0.37160650233584	0.62838444667836	15:75499956	rs12916964	chr15.4		15	75499956	15:75463126	4.50391e-14	15:75337819	3.37804497804668e-11	3767	4432	0.999968115232423	0.975517768646879	74368331	76367183	ENSG00000260274.1	AC068338.2	lncRNA	75367945	1	132011	95181	-30126	4	4	3	74368331	76367183	1998852	229648
T2D_Ishigaki_doi101101795948_1	T2D (Ishigaki, EAS)	OTH	Th1_UT	Th1_UT	CD4	Sorted cell	ENSG00000140391	TSPAN3	3802	6.26479407195201e-31	8.03955987442265e-10	7.79244997122945e-22	0.999998838704321	1.16049172151215e-06	15:77043549	rs11636648	chr15.5		15	77043549	15:77064970	4.98653e-35	15:77489584	1.89263726475186e-15	4563	5157	0.999999999999593	0.999991544716368	76085251	78083638	ENSG00000140391.14	TSPAN3	protein_coding	77071109	-1	27560	6139	-418475	2	1	2	76084600	78083638	1999038	229615
T2D_Ishigaki_doi101101795948_1	T2D (Ishigaki, EAS)	OTH	Th1_UT	Th1_UT	CD4	Sorted cell	ENSG00000140368	PSTPIP1	3652	9.09636401970407e-31	8.0395690834562e-10	1.13144918618055e-21	0.999999986454256	1.27417869669315e-08	15:77051074	rs75338883	chr15.5		15	77051074	15:77051074	1.20205e-45	15:77489584	1.89263726475186e-15	4436	4997	0.999999999999269	0.99999154471625	75994375	77993339	ENSG00000140368.12	PSTPIP1	protein_coding	76995126	1	55948	55948	494458	1	1	5	75994217	77993339	1999122	229611
T2D_Ishigaki_doi101101795948_1	T2D (Ishigaki, EAS)	OTH	Th1_UT	Th1_UT	CD4	Sorted cell	ENSG00000140374	ETFA	2747	3.52287277214546e-09	1.70102819623852e-09	0.656607589814727	0.316991865697461	0.0264005392639119	15:77247760	rs11639314	chr15.4		15	77247760	15:76327255	1.45343e-07	15:77247760	1.06337245049273e-14	3427	3874	0.937129304023009	0.99999053958543	75311918	77310356	ENSG00000140374.15	ETFA	protein_coding	76311469	-1	-936291	-15786	-936291	9	0	9	75311918	77311363	1999445	229612
T2D_Ishigaki_doi101101795948_1	T2D (Ishigaki, EAS)	OTH	Th1_UT	Th1_UT	CD4	Sorted cell	ENSG00000173517	PEAK1	4131	1.93958857451193e-14	1.03778478410276e-10	2.41255287196247e-05	0.127339353164783	0.8726365212027	15:77484220	rs952472	chr15.5		15	77484220	15:77454848	4.04309e-10	15:77489584	1.89263726475186e-15	4853	5554	0.999899395588291	0.999991544739629	76420586	78420023	ENSG00000173517.10	PEAK1	protein_coding	77420104	-1	-64116	-34744	-69480	1	1	1	76420586	78420023	1999437	229635
T2D_Ishigaki_doi101101795948_1	T2D (Ishigaki, EAS)	OTH	Th1_UT	Th1_UT	CD4	Sorted cell	ENSG00000136381	IREB2	5771	3.07559111057538e-10	6.82345941097407e-10	0.307460027332676	0.682105246009113	0.0104347256683065	15:77489584	rs965480	chr15.5		15	77489584	15:78434586	1.57848e-07	15:77489584	1.89263726475186e-15	6694	7315	0.957371314683241	0.999990191155472	77437757	79437260	ENSG00000136381.12	IREB2	protein_coding	78438216	1	-948632	-3630	-948632	18	0	18	77437757	79437260	1999503	229607
T2D_Ishigaki_doi101101795948_1	T2D (Ishigaki, EAS)	OTH	Th1_UT	Th1_UT	CD4	Sorted cell	ENSG00000140382	HMG20A	4131	6.85629501473683e-11	4.33096843870946e-10	0.0852818708368997	0.53795300176507	0.376765126896371	15:77489584	rs965480	chr15.5		15	77489584	15:77494561	1.32648e-08	15:77489584	1.89263726475186e-15	4854	5554	0.970370431958561	0.999991544739629	76420586	78420023	ENSG00000140382.14	HMG20A	protein_coding	77420888	1	68696	73673	68696	0	0	0	76420586	78420357	1999771	229613
T2D_Ishigaki_doi101101795948_1	T2D (Ishigaki, EAS)	OTH	Th1_UT	Th1_UT	CD4	Sorted cell	ENSG00000140386	SCAPER	3371	1.55144752231152e-16	8.03956754775112e-10	1.92976450008675e-07	0.99999979543297	1.07866268826609e-08	15:77489584	rs965480	chr15.5		15	77489584	15:76334992	3.9421e-23	15:77489584	1.89263726475186e-15	4099	4545	0.988128750534838	0.999991544719974	75906367	77905379	ENSG00000140386.12	SCAPER	protein_coding	76905340	-1	-584244	570348	-584244	7	3	7	75906367	77905379	1999012	229614
T2D_Ishigaki_doi101101795948_1	T2D (Ishigaki, EAS)	OTH	Th1_UT	Th1_UT	CD4	Sorted cell	ENSG00000140403	DNAJA4	5336	4.46845791190525e-15	8.84788901191865e-10	5.05027844378711e-06	0.999993821809092	1.12702766883395e-06	15:77489584	rs965480	chr15.5		15	77489584	15:78270761	1.33114e-14	15:77489584	1.89263726475186e-15	6281	6874	0.999999214478315	0.999991323832355	77265286	79263981	ENSG00000140403.12	DNAJA4	protein_coding	78264562	1	-774978	6199	-774978	11	1	11	77265286	79263981	1998695	229618
T2D_Ishigaki_doi101101795948_1	T2D (Ishigaki, EAS)	OTH	Th1_UT	Th1_UT	CD4	Sorted cell	ENSG00000167202	TBC1D2B	5107	1.72130702834973e-34	8.03956933554044e-10	2.14104382351518e-25	0.999999999191502	4.54200623191279e-12	15:78077796	rs138752727	chr15.5		15	78077796	15:78077473	2.55701e-40	15:77489584	1.89263726475186e-15	6007	6709	0.947266878178064	0.99999154640152	77078288	79077658	ENSG00000167202.11	TBC1D2B	protein_coding	78077711	-1	-85	238	588127	0	0	5	77078288	79077658	1999370	229631
T2D_Ishigaki_doi101101795948_1	T2D (Ishigaki, EAS)	OTH	Th1_UT	Th1_UT	CD4	Sorted cell	ENSG00000140545	MFGE8	4662	1.42097977885802e-11	7.04086671133454e-05	2.01804582467381e-07	0.999929194965993	1.9454810089552e-07	15:88899201	rs2280215	chr15.6		15	88899201	15:88899201	2.05954e-18	15:89873508	1.11209917360571e-09	5746	5907	0.999999976428296	0.999975469529597	87913844	89912947	ENSG00000140545.14	MFGE8	protein_coding	88913379	-1	14178	14178	-960129	0	0	19	87913701	89912947	1999246	229623
T2D_Ishigaki_doi101101795948_1	T2D (Ishigaki, EAS)	OTH	Th1_UT	Th1_UT	CD4	Sorted cell	ENSG00000140521	POLG	4740	3.41332820205971e-07	7.00427856182626e-05	0.00484753555794972	0.994731929445034	0.000350150878578096	15:89873508	rs7163629	chr15.6		15	89873508	15:89332098	3.41082e-11	15:89873508	1.11209917360571e-09	5866	5776	0.99316841717315	0.999976662809663	88334984	90334617	ENSG00000140521.12	POLG	protein_coding	89334824	-1	-538684	2726	-538684	11	1	11	88334984	90334617	1999633	229622
T2D_Ishigaki_doi101101795948_1	T2D (Ishigaki, EAS)	OTH	Th1_UT	Th1_UT	CD4	Sorted cell	ENSG00000140511	HAPLN3	4669	3.75213907891942e-09	7.10762385833437e-05	5.27836591987237e-05	0.999873366849643	2.7695004359007e-06	15:89875181	rs986505	chr15.6		15	89875181	15:88879055	3.11039e-23	15:89873508	1.11209917360571e-09	5748	5920	0.99966319967132	0.999975232736437	87895630	89895063	ENSG00000140511.11	HAPLN3	protein_coding	88895544	-1	-979637	16489	-977964	20	0	20	87895630	89895063	1999433	229621
T2D_Ishigaki_doi101101795948_1	T2D (Ishigaki, EAS)	OTH	Th1_UT	Th1_UT	CD4	Sorted cell	ENSG00000157823	AP3S2	4958	4.88582673463702e-23	5.18244137457582e-06	6.93874491161949e-19	0.0717434029198886	0.92825141463874	15:89879754	rs4932264	chr15.6		15	89879754	15:89879754	1.59545e-33	15:89873508	1.11209917360571e-09	6049	5853	0.999999999996276	0.999976748224235	88894864	90892286	ENSG00000157823.16	AP3S2	protein_coding	89893994	-1	14240	14240	20486	1	1	2	88894864	90894158	1999294	229627
T2D_Ishigaki_doi101101795948_1	T2D (Ishigaki, EAS)	OTH	Th1_UT	Th1_UT	CD4	Sorted cell	ENSG00000185043	CIB1	4615	2.50460328788529e-41	2.81505713087263e-05	8.89691571252269e-37	0.999971777440668	7.19880239302765e-08	15:90232468	rs4628940	chr15.6		15	90232468	15:90231755	2.35287e-70	15:90968837	2.73793278691029e-10	5679	5511	1	0.984509146273883	89234083	91234039	ENSG00000185043.10	CIB1	protein_coding	90233941	-1	1473	2186	-734896	0	0	31	89234083	91234039	1999956	229641
T2D_Ishigaki_doi101101795948_1	T2D (Ishigaki, EAS)	OTH	Th1_UT	Th1_UT	CD4	Sorted cell	ENSG00000185043	CIB1	4615	2.50460328788529e-41	2.81505713087263e-05	8.89691571252269e-37	0.999971777440668	7.19880239302765e-08	15:90232468	rs4628940	chr15.7		15	90232468	15:90231755	2.35287e-70	15:90968837	2.73793278691029e-10	5679	5511	1	0.984509146273883	89234083	91234039	ENSG00000185043.10	CIB1	protein_coding	90233941	-1	1473	2186	-734896	0	0	31	89234083	91234039	1999956	229641
T2D_Ishigaki_doi101101795948_1	T2D (Ishigaki, EAS)	OTH	Th1_UT	Th1_UT	CD4	Sorted cell	ENSG00000140553	UNC45A	4748	7.9211150596014e-06	2.75338147191188e-05	0.168882557508229	0.586547100352431	0.244534887209561	15:90968837	rs2290203	chr15.7		15	90968837	15:90956583	2.54641e-07	15:90968837	2.73793278691029e-10	5867	5645	0.946204387287768	0.974466761016401	89930458	91929875	ENSG00000140553.17	UNC45A	protein_coding	90935285	1	33552	21298	33552	3	2	3	89930278	91929875	1999597	229624
T2D_Ishigaki_doi101101795948_1	T2D (Ishigaki, EAS)	OTH	Th1_UT	Th1_UT	CD4	Sorted cell	ENSG00000140575	IQGAP1	4638	5.64431663426645e-08	2.80916102713092e-05	0.00200498866550503	0.997877222702681	8.96405783763658e-05	15:90968837	rs2290203	chr15.6		15	90968837	15:90417061	9.455e-20	15:90968837	2.73793278691029e-10	5694	5524	0.981431158720654	0.984509161123492	89389177	91387254	ENSG00000140575.12	IQGAP1	protein_coding	90388242	1	580595	28819	580595	21	1	21	89389177	91387254	1998077	229625
T2D_Ishigaki_doi101101795948_1	T2D (Ishigaki, EAS)	OTH	Th1_UT	Th1_UT	CD4	Sorted cell	ENSG00000140575	IQGAP1	4638	5.64431663426645e-08	2.80916102713092e-05	0.00200498866550503	0.997877222702681	8.96405783763658e-05	15:90968837	rs2290203	chr15.7		15	90968837	15:90417061	9.455e-20	15:90968837	2.73793278691029e-10	5694	5524	0.981431158720654	0.984509161123492	89389177	91387254	ENSG00000140575.12	IQGAP1	protein_coding	90388242	1	580595	28819	580595	21	1	21	89389177	91387254	1998077	229625
T2D_Ishigaki_doi101101795948_1	T2D (Ishigaki, EAS)	OTH	Th1_UT	Th1_UT	CD4	Sorted cell	ENSG00000140577	CRTC3	4591	1.63050230983623e-07	2.79811406293463e-05	0.00579191203939306	0.993952785180775	0.000227158588972586	15:90968837	rs2290203	chr15.6		15	90968837	15:90564994	4.94752e-15	15:90968837	2.73793278691029e-10	5667	5470	0.985621587247462	0.984509189590392	89530308	91529614	ENSG00000140577.15	CRTC3	protein_coding	90529923	1	438914	35071	438914	19	0	19	89529985	91529614	1999629	229626
T2D_Ishigaki_doi101101795948_1	T2D (Ishigaki, EAS)	OTH	Th1_UT	Th1_UT	CD4	Sorted cell	ENSG00000140577	CRTC3	4591	1.63050230983623e-07	2.79811406293463e-05	0.00579191203939306	0.993952785180775	0.000227158588972586	15:90968837	rs2290203	chr15.7		15	90968837	15:90564994	4.94752e-15	15:90968837	2.73793278691029e-10	5667	5470	0.985621587247462	0.984509189590392	89530308	91529614	ENSG00000140577.15	CRTC3	protein_coding	90529923	1	438914	35071	438914	19	0	19	89529985	91529614	1999629	229626
T2D_Ishigaki_doi101101795948_1	T2D (Ishigaki, EAS)	OTH	Th1_UT	Th1_UT	CD4	Sorted cell	ENSG00000176463	SLCO3A1	5455	6.29740647984157e-07	4.62521808328869e-05	0.0134264246300346	0.986121686469887	0.000405006978596996	15:90968837	rs2290203	chr15.7		15	90968837	15:91419309	2.48693e-09	15:90968837	2.73793278691029e-10	6492	6726	0.998478308669278	0.97446475562152	90860444	92853463	ENSG00000176463.13	SLCO3A1	protein_coding	91853708	1	-884871	-434399	-884871	9	2	9	90853992	92853463	1999471	229637
T2D_Ishigaki_doi101101795948_1	T2D (Ishigaki, EAS)	OTH	Th1_UT	Th1_UT	CD4	Sorted cell	ENSG00000183208	GDPGP1	4614	1.05234530095989e-08	2.81396851712911e-05	0.000373816782663975	0.999585049989	1.29830197119307e-05	15:90968837	rs2290203	chr15.6		15	90968837	15:90233500	3.34152e-10	15:90968837	2.73793278691029e-10	5678	5510	0.993299261555842	0.984509146294272	89233963	91233598	ENSG00000183208.12	GDPGP1	protein_coding	90234209	1	734628	-709	734628	29	2	29	89233963	91233598	1999635	229640
T2D_Ishigaki_doi101101795948_1	T2D (Ishigaki, EAS)	OTH	Th1_UT	Th1_UT	CD4	Sorted cell	ENSG00000183208	GDPGP1	4614	1.05234530095989e-08	2.81396851712911e-05	0.000373816782663975	0.999585049989	1.29830197119307e-05	15:90968837	rs2290203	chr15.7		15	90968837	15:90233500	3.34152e-10	15:90968837	2.73793278691029e-10	5678	5510	0.993299261555842	0.984509146294272	89233963	91233598	ENSG00000183208.12	GDPGP1	protein_coding	90234209	1	734628	-709	734628	29	2	29	89233963	91233598	1999635	229640
T2D_Ishigaki_doi101101795948_1	T2D (Ishigaki, EAS)	OTH	Th1_UT	Th1_UT	CD4	Sorted cell	ENSG00000196547	MAN2A2	4738	5.08028405877218e-08	8.89022663019835e-06	0.00108410601570672	0.188091149396776	0.810815803558045	15:90968837	rs2290203	chr15.7		15	90968837	15:90956756	1.54095e-11	15:90968837	2.73793278691029e-10	5858	5614	0.974128691392858	0.974488873664925	89904714	91902188	ENSG00000196547.14	MAN2A2	protein_coding	90903302	1	65535	53454	65535	6	5	6	89903998	91902188	1998190	229642
T2D_Ishigaki_doi101101795948_1	T2D (Ishigaki, EAS)	OTH	Th1_UT	Th1_UT	CD4	Sorted cell	ENSG00000166965	RCCD1	4760	3.0474035076136e-11	1.25287526708047e-05	6.49723314089073e-07	0.26565127828491	0.734335543208632	15:91008484	rs12439788	chr15.7		15	91008484	15:90996783	1.23871e-13	15:90968837	2.73793278691029e-10	5863	5699	0.966827890917809	0.97446668679174	89955488	91954835	ENSG00000166965.12	RCCD1	protein_coding	90954884	1	53600	41899	13953	4	4	2	89955488	91954835	1999347	229630
T2D_Ishigaki_doi101101795948_1	T2D (Ishigaki, EAS)	OTH	Th1_UT	Th1_UT	CD4	Sorted cell	ENSG00000258551	RP11-661P17.1	4983	6.7226632515841e-15	4.69009009225726e-05	1.43330869055062e-10	0.99995294052301	1.58432731407222e-07	15:91484544	rs4429270	chr15.7		15	91484544	15:91484544	5.95616e-19	15:90968837	2.73793278691029e-10	6001	6104	0.99999999879434	0.974465279936281	90408714	92408318	ENSG00000258551.5	CRAT37	lncRNA	91408719	1	75825	75825	-439882	1	1	6	90408714	92408318	1999604	229646
T2D_Ishigaki_doi101101795948_1	T2D (Ishigaki, EAS)	OTH	Th1_UT	Th1_UT	CD4	Sorted cell	ENSG00000011638	LDAF1	2701	8.65551153718338e-17	4.79416898822377e-09	1.80542474707178e-08	0.999999976406599	7.44987353260902e-10	16:20311846	rs117267808	chr16.1		16	20311846	16:21177546	3.88263e-16	16:20311846	6.65782189093664e-15	3446	3476	0.999999998358872	0.946945629532749	20158983	22157479	ENSG00000011638.10	TMEM159	protein_coding	21158674	1	-846828	18872	-846828	15	0	15	20158983	22158130	1999147	229651
T2D_Ishigaki_doi101101795948_1	T2D (Ishigaki, EAS)	OTH	Th1_UT	Th1_UT	CD4	Sorted cell	ENSG00000066654	THUMPD1	3305	9.05317238562946e-10	3.80305108276559e-09	0.188837151863306	0.793230079568035	0.0179327638602911	16:20311846	rs117267808	chr16.1		16	20311846	16:20692682	2.78345e-08	16:20311846	6.65782189093664e-15	4108	4196	0.981198756077078	0.946945629469043	19742134	21735902	ENSG00000066654.13	THUMPD1	protein_coding	20741818	-1	429972	49136	429972	6	2	6	19742134	21735902	1993768	229652
T2D_Ishigaki_doi101101795948_1	T2D (Ishigaki, EAS)	OTH	Th1_UT	Th1_UT	CD4	Sorted cell	ENSG00000103534	TMC5	3605	4.02243775942313e-13	4.79375173078256e-09	8.39027092298337e-05	0.999912936145212	3.15635140550117e-06	16:20311846	rs117267808	chr16.1		16	20311846	16:19381498	2.75104e-11	16:20311846	6.65782189093664e-15	4489	4388	0.999743661480877	0.946945629474983	18778082	20410234	ENSG00000103534.16	TMC5	protein_coding	19417883	1	893963	-36385	893963	10	1	10	18526419	20410234	1883815	229654
T2D_Ishigaki_doi101101795948_1	T2D (Ishigaki, EAS)	OTH	Th1_UT	Th1_UT	CD4	Sorted cell	ENSG00000103540	CCP110	3837	3.24918959412184e-10	4.45242511262375e-09	0.067773779498068	0.928709710267267	0.00351650545732041	16:20311846	rs117267808	chr16.1		16	20311846	16:19523603	2.52435e-09	16:20311846	6.65782189093664e-15	4762	4726	0.984295362263589	0.946945629458729	18778082	20522074	ENSG00000103540.16	CCP110	protein_coding	19523942	1	787904	-339	787904	7	0	7	18526419	20522110	1995691	229655
T2D_Ishigaki_doi101101795948_1	T2D (Ishigaki, EAS)	OTH	Th1_UT	Th1_UT	CD4	Sorted cell	ENSG00000103550	KNOP1	4261	4.60297164096023e-14	4.79412118269813e-09	9.60118749617154e-06	0.999990004478701	3.89539636261146e-07	16:20311846	rs117267808	chr16.1		16	20311846	16:19707403	1.28198e-13	16:20311846	6.65782189093664e-15	5225	5278	0.999998318251978	0.946945629424825	18778082	20717904	ENSG00000103550.13	KNOP1	protein_coding	19718227	-1	-593619	10824	-593619	3	0	3	18734225	20717904	1983679	229656
T2D_Ishigaki_doi101101795948_1	T2D (Ishigaki, EAS)	OTH	Th1_UT	Th1_UT	CD4	Sorted cell	ENSG00000166743	ACSM1	3309	5.36396361983586e-11	4.73848722311894e-09	0.0111885156886691	0.988384646197106	0.000426833322098404	16:20311846	rs117267808	chr16.1		16	20311846	16:20676221	1.55688e-08	16:20311846	6.65782189093664e-15	4116	4199	0.975124201650318	0.946945629468341	19699380	21695552	ENSG00000166743.9	ACSM1	protein_coding	20697680	-1	385834	21459	385834	4	0	4	19699380	21695896	1996516	229657
T2D_Ishigaki_doi101101795948_1	T2D (Ishigaki, EAS)	OTH	Th1_UT	Th1_UT	CD4	Sorted cell	ENSG00000103479	RBL2	4539	2.9484086606886e-31	6.28698059288656e-30	0.0446596775127403	0.952285645689621	0.00305467679764566	16:53768582	rs11642015	chr16.2		16	53768582	16:53450068	4.83114e-18	16:53768582	1.31771647166002e-35	5663	5261	0.978606620284996	0.998571296941389	52434324	54433710	ENSG00000103479.15	RBL2	protein_coding	53434471	1	334111	15597	334111	8	2	8	52434324	54433710	1999386	229653
T2D_Ishigaki_doi101101795948_1	T2D (Ishigaki, EAS)	OTH	Th1_UT	Th1_UT	CD4	Sorted cell	ENSG00000004660	CAMKK1	4360	1.50239855517509e-11	0.00476825421786842	3.13569936260673e-09	0.995196020845949	3.57217854588268e-05	17:3871942	rs12600636	chr17.1		17	3871942	17:3871942	4.09593e-21	17:4102227	1.47360430302835e-08	5705	5827	0.999411611911308	0.99463780938772	2894976	4894423	ENSG00000004660.14	CAMKK1	protein_coding	3893053	-1	21111	21111	-209174	0	0	2	2894976	4894423	1999447	229658
T2D_Ishigaki_doi101101795948_1	T2D (Ishigaki, EAS)	OTH	Th1_UT	Th1_UT	CD4	Sorted cell	ENSG00000091640	SPAG7	5305	4.96484025570503e-05	0.00471356914536043	0.0103686960496623	0.984392569405029	0.000475516997392038	17:4102227	rs747360	chr17.1		17	4102227	17:4977241	4.24455e-21	17:4102227	1.47360430302835e-08	6274	6495	0.983884932792802	0.994742289146888	3968029	5967844	ENSG00000091640.7	SPAG7	protein_coding	4967817	-1	865590	-9424	865590	38	2	38	3967942	5967844	1999902	229660
T2D_Ishigaki_doi101101795948_1	T2D (Ishigaki, EAS)	OTH	Th1_UT	Th1_UT	CD4	Sorted cell	ENSG00000108523	RNF167	5225	0.00201213200063607	0.00263169016596518	0.4202172642566	0.549555738944871	0.0255831746319269	17:4102227	rs747360	chr17.1		17	4102227	17:4991547	1.98684e-10	17:4102227	1.47360430302835e-08	6227	6402	0.939571271044706	0.994649239115653	3954589	5939984	ENSG00000108523.15	RNF167	protein_coding	4940268	1	-838041	51279	-838041	35	7	35	3940576	5939984	1999408	229662
T2D_Ishigaki_doi101101795948_1	T2D (Ishigaki, EAS)	OTH	Th1_UT	Th1_UT	CD4	Sorted cell	ENSG00000141503	MINK1	5004	8.07020976220747e-13	0.00476551672457333	1.6853637522622e-10	0.995219348787293	1.51343187902585e-05	17:4897009	rs2302316	chr17.1		17	4897009	17:4838817	2.2559e-26	17:4102227	1.47360430302835e-08	6111	6167	0.999992606457485	0.99465267051914	3834636	5832958	ENSG00000141503.15	MINK1	protein_coding	4833340	1	63669	5477	-731113	0	0	30	3833648	5832958	1999310	229670
T2D_Ishigaki_doi101101795948_1	T2D (Ishigaki, EAS)	OTH	Th1_UT	Th1_UT	CD4	Sorted cell	ENSG00000108509	CAMTA2	5321	3.72885839051525e-29	0.00480792689180232	7.71826934370399e-27	0.995180561741721	1.15113664779387e-05	17:4996150	rs113347127	chr17.1		17	4996150	17:4979750	1.46692e-48	17:4102227	1.47360430302835e-08	6273	6504	0.999942867000687	0.994841008475051	3989197	5986961	ENSG00000108509.20	CAMTA2	protein_coding	4987675	-1	-8475	7925	885448	0	1	42	3989101	5987026	1997925	229661
T2D_Ishigaki_doi101101795948_1	T2D (Ishigaki, EAS)	OTH	Th1_UT	Th1_UT	CD4	Sorted cell	ENSG00000262678	CAMTA2-AS1	5318	4.68226725806015e-15	0.00480712475882778	9.69332676370677e-13	0.995180911141445	1.19640987507475e-05	17:5017822	rs374214	chr17.1		17	5017822	17:5017822	1.51297e-23	17:4102227	1.47360430302835e-08	6269	6501	0.930701831532002	0.99484187252183	3987135	5985509	ENSG00000262678.1	AC004771.5	lncRNA	4987057	1	30765	30765	-884830	3	3	41	3987135	5985509	1998374	229696
T2D_Ishigaki_doi101101795948_1	T2D (Ishigaki, EAS)	OTH	Th1_UT	Th1_UT	CD4	Sorted cell	ENSG00000261996	CTC-281F24.1	5429	4.25151321298068e-53	1.34829845772982e-12	3.15324339993191e-41	0.99999999999865	2.85508275404045e-15	17:6653007	rs4796532	chr17.2		17	6653007	17:6652703	1.71798e-56	17:7042164	5.77716207054092e-18	6473	6373	1.00000000000001	0.999679113185265	5655178	7654516	ENSG00000261996.1	AC004706.1	lncRNA	6655009	-1	2002	2306	-387155	0	0	13	5655178	7654516	1999338	229695
T2D_Ishigaki_doi101101795948_1	T2D (Ishigaki, EAS)	OTH	Th1_UT	Th1_UT	CD4	Sorted cell	ENSG00000040633	PHF23	4666	4.66918251498131e-17	1.34823278254742e-12	3.46301850914871e-05	0.999951262106223	1.41077073375869e-05	17:7042164	rs75418188	chr17.2		17	7042164	17:7230810	5.16902e-14	17:7042164	5.77716207054092e-18	5592	5662	0.99980871318792	0.999679113185256	6240148	8239506	ENSG00000040633.12	PHF23	protein_coding	7239457	-1	197293	8647	197293	9	1	9	6240148	8239506	1999358	229659
T2D_Ishigaki_doi101101795948_1	T2D (Ishigaki, EAS)	OTH	Th1_UT	Th1_UT	CD4	Sorted cell	ENSG00000108590	MED31	5456	2.45428023352844e-15	1.34569515184491e-12	0.00182027964168813	0.998068970174658	0.000110750182301993	17:7042164	rs75418188	chr17.2		17	7042164	17:6634227	9.8691e-11	17:7042164	5.77716207054092e-18	6500	6399	0.984005303059385	0.999679113185262	5651667	7651454	ENSG00000108590.10	MED31	protein_coding	6651605	-1	-390559	17378	-390559	15	3	15	5651667	7651454	1999787	229663
T2D_Ishigaki_doi101101795948_1	T2D (Ishigaki, EAS)	OTH	Th1_UT	Th1_UT	CD4	Sorted cell	ENSG00000132510	KDM6B	3877	4.13225633147771e-13	9.16139744970545e-13	0.306479348676976	0.679450308404607	0.0140703429170864	17:7042164	rs75418188	chr17.2		17	7042164	17:7834399	5.86033e-08	17:7042164	5.77716207054092e-18	4850	4853	0.959789575828381	0.999679113185264	6839918	8839857	ENSG00000132510.10	KDM6B	protein_coding	7834217	1	-792053	182	-792053	60	0	60	6839918	8839857	1999939	229669
T2D_Ishigaki_doi101101795948_1	T2D (Ishigaki, EAS)	OTH	Th1_UT	Th1_UT	CD4	Sorted cell	ENSG00000141504	SAT2	4005	5.10516185939143e-16	1.34776211008769e-12	0.00037863737291373	0.999602165672367	1.91969533685896e-05	17:7042164	rs75418188	chr17.2		17	7042164	17:7633780	1.47832e-15	17:7042164	5.77716207054092e-18	4964	4948	0.996237912324217	0.999679113185262	6628328	8627724	ENSG00000141504.11	SAT2	protein_coding	7627821	-1	585657	-5959	585657	54	1	54	6628328	8627724	1999396	229671
T2D_Ishigaki_doi101101795948_1	T2D (Ishigaki, EAS)	OTH	Th1_UT	Th1_UT	CD4	Sorted cell	ENSG00000161955	TNFSF13	4117	3.66607296409025e-18	1.34829440262955e-12	2.71903668143183e-06	0.999996991851708	2.89110264110867e-07	17:7042164	rs75418188	chr17.2		17	7042164	17:7557200	2.48619e-14	17:7042164	5.77716207054092e-18	5063	5058	0.992857407940605	0.999679113185264	6558367	8557349	ENSG00000161955.16	TNFSF13	protein_coding	7558750	1	-516586	-1550	-516586	41	0	41	6558367	8557349	1998982	229673
T2D_Ishigaki_doi101101795948_1	T2D (Ishigaki, EAS)	OTH	Th1_UT	Th1_UT	CD4	Sorted cell	ENSG00000161956	SENP3	4113	2.33123375990019e-14	1.32400611022358e-12	0.0172901908070284	0.981981503192825	0.000728305998797721	17:7042164	rs75418188	chr17.2		17	7042164	17:7566010	1.24323e-10	17:7042164	5.77716207054092e-18	5060	5050	0.927496116032254	0.999679113185265	6563750	8561538	ENSG00000161956.12	SENP3	protein_coding	7561919	1	-519755	4091	-519755	43	1	43	6563750	8561538	1997788	229674
T2D_Ishigaki_doi101101795948_1	T2D (Ishigaki, EAS)	OTH	Th1_UT	Th1_UT	CD4	Sorted cell	ENSG00000170175	CHRNB1	4323	1.11633048739045e-14	1.33664234075758e-12	0.00827955028049629	0.991354210555839	0.000366239162319935	17:7042164	rs75418188	chr17.2		17	7042164	17:7457004	1.89432e-10	17:7042164	5.77716207054092e-18	5264	5287	0.987404487535284	0.999679113185261	6445503	8442969	ENSG00000170175.10	CHRNB1	protein_coding	7445061	1	-402897	11943	-402897	35	0	35	6445503	8444924	1999421	229675
T2D_Ishigaki_doi101101795948_1	T2D (Ishigaki, EAS)	OTH	Th1_UT	Th1_UT	CD4	Sorted cell	ENSG00000174282	ZBTB4	4230	8.44674603013109e-13	4.6320210600881e-13	0.626474500634072	0.343485596860752	0.0300399025038684	17:7042164	rs75418188	chr17.2		17	7042164	17:7463029	2.15088e-08	17:7042164	5.77716207054092e-18	5177	5179	0.911362051919502	0.999679113185263	6485549	8483452	ENSG00000174282.11	ZBTB4	protein_coding	7479631	-1	437467	16602	437467	36	0	36	6485549	8483452	1997903	229677
T2D_Ishigaki_doi101101795948_1	T2D (Ishigaki, EAS)	OTH	Th1_UT	Th1_UT	CD4	Sorted cell	ENSG00000175826	CTDNEP1	4657	2.49784408836552e-14	1.32213920172849e-12	0.0185258988767804	0.980596564346652	0.000877536775221057	17:7042164	rs75418188	chr17.2		17	7042164	17:7257205	3.04293e-12	17:7042164	5.77716207054092e-18	5587	5661	0.901343684934371	0.999679113185256	6252695	8252344	ENSG00000175826.11	CTDNEP1	protein_coding	7251734	-1	209570	-5471	209570	12	1	12	6252695	8252344	1999649	229679
T2D_Ishigaki_doi101101795948_1	T2D (Ishigaki, EAS)	OTH	Th1_UT	Th1_UT	CD4	Sorted cell	ENSG00000181885	CLDN7	4598	1.39687677052743e-13	1.20069833968106e-12	0.10360293468536	0.890516840837958	0.00588022447534216	17:7042164	rs75418188	chr17.2		17	7042164	17:7238906	1.12859e-07	17:7042164	5.77716207054092e-18	5526	5605	0.989508752041962	0.999679113185258	6264065	8263060	ENSG00000181885.18	CLDN7	protein_coding	7262478	-1	220314	23572	220314	15	6	15	6264065	8263060	1998995	229682
T2D_Ishigaki_doi101101795948_1	T2D (Ishigaki, EAS)	OTH	Th1_UT	Th1_UT	CD4	Sorted cell	ENSG00000187838	PLSCR3	4484	1.76580374869513e-23	1.34829845771132e-12	1.30965346624065e-11	0.999999999984951	6.01084846562451e-13	17:7042164	rs75418188	chr17.2		17	7042164	17:7397874	3.86694e-37	17:7042164	5.77716207054092e-18	5417	5469	0.999999999997043	0.99967911318526	6394875	8394148	ENSG00000187838.16	PLSCR3	protein_coding	7394525	-1	352361	-3349	352361	26	0	26	6394875	8394685	1999810	229685
T2D_Ishigaki_doi101101795948_1	T2D (Ishigaki, EAS)	OTH	Th1_UT	Th1_UT	CD4	Sorted cell	ENSG00000219200	RNASEK	4654	2.67091250417513e-19	1.3482979585851e-12	1.98095050013513e-07	0.999999629450227	1.72453373066182e-07	17:7042164	rs75418188	chr17.2		17	7042164	17:7018644	4.64835e-44	17:7042164	5.77716207054092e-18	5648	5618	0.980084063340355	0.999679113185261	6012517	8010682	ENSG00000219200.11	RNASEK	protein_coding	7012624	1	29540	6020	29540	4	2	4	6012517	8011596	1999079	229688
T2D_Ishigaki_doi101101795948_1	T2D (Ishigaki, EAS)	OTH	Th1_UT	Th1_UT	CD4	Sorted cell	ENSG00000233223	MPDU1-AS1	4063	2.96674607028267e-19	1.34829814783168e-12	2.20036302294219e-07	0.999999770135124	9.82722592967498e-09	17:7042164	rs75418188	chr17.2		17	7042164	17:7555265	2.43548e-16	17:7042164	5.77716207054092e-18	5015	4999	0.999999793703723	0.999679113185265	6584613	8576860	ENSG00000233223.2	AC016876.1	lncRNA	7584098	-1	541934	28833	541934	51	10	51	6584286	8583046	1998760	229689
T2D_Ishigaki_doi101101795948_1	T2D (Ishigaki, EAS)	OTH	Th1_UT	Th1_UT	CD4	Sorted cell	ENSG00000256806	C17orf100	5455	1.90931197524098e-15	1.34629398306705e-12	0.001416090009072	0.998513188708401	7.07212811753605e-05	17:7042164	rs75418188	chr17.2		17	7042164	17:6660456	3.228e-11	17:7042164	5.77716207054092e-18	6499	6398	0.971419693022446	0.999679113185262	5651999	7651454	ENSG00000256806.5	C17orf100	protein_coding	6651762	1	390402	8694	390402	14	2	14	5651999	7651454	1999455	229694
T2D_Ishigaki_doi101101795948_1	T2D (Ishigaki, EAS)	OTH	Th1_UT	Th1_UT	CD4	Sorted cell	ENSG00000174327	SLC16A13	4648	5.07015322327509e-20	1.34829816396446e-12	3.76040867969592e-08	0.99999978175872	1.80635848103486e-07	17:7050462	rs186568031	chr17.2		17	7050462	17:7039947	1.50611e-19	17:7042164	5.77716207054092e-18	5636	5611	0.999999966040973	0.999679113185262	6038226	8035910	ENSG00000174327.6	SLC16A13	protein_coding	7036015	1	14447	3932	6149	1	0	0	6036685	8035910	1999225	229678
T2D_Ishigaki_doi101101795948_1	T2D (Ishigaki, EAS)	OTH	Th1_UT	Th1_UT	CD4	Sorted cell	ENSG00000132507	EIF5A	4536	4.45746068395096e-78	1.3482984577298e-12	3.3059896037041e-66	0.999999999998636	6.2139178822308e-15	17:7306067	rs28636077	chr17.2		17	7306067	17:7304645	3.64964e-89	17:7042164	5.77716207054092e-18	5468	5544	1	0.999679113185258	6307200	8306199	ENSG00000132507.17	EIF5A	protein_coding	7307628	1	-1561	-2983	-265464	0	0	18	6307200	8306199	1998999	229668
T2D_Ishigaki_doi101101795948_1	T2D (Ishigaki, EAS)	OTH	Th1_UT	Th1_UT	CD4	Sorted cell	ENSG00000179859	RNF227	3852	1.35706362450637e-25	1.34829845772969e-12	1.00650090988716e-13	0.999999999998536	1.76985603215365e-14	17:7920061	rs78679021	chr17.2		17	7920061	17:7920061	6.20205e-28	17:7042164	5.77716207054092e-18	4822	4841	0.999999999875442	0.999679113185259	6916430	8915972	ENSG00000179859.9	AC104581.1	protein_coding	7916289	-1	-3772	-3772	874125	0	0	68	6916430	8915972	1999542	229681
T2D_Ishigaki_doi101101795948_1	T2D (Ishigaki, EAS)	OTH	Th1_UT	Th1_UT	CD4	Sorted cell	ENSG00000074695	LMAN1	5671	8.36316529496494e-13	1.82159240861664e-09	0.000458894362952071	0.999524019737284	1.70840773347149e-05	18:60185354	rs476828	chr18.1		18	60185354	18:59365421	3.05168e-13	18:60185354	2.31455396581126e-15	6529	6890	0.999959965396774	0.999974373719207	58361099	60359551	ENSG00000074695.5	LMAN1	protein_coding	59359265	-1	-826089	-6156	-826089	5	0	5	58360757	60359551	1998794	229699
T2D_Ishigaki_doi101101795948_1	T2D (Ishigaki, EAS)	OTH	Th1_UT	Th1_UT	CD4	Sorted cell	ENSG00000119537	KDSR	4089	5.6910000203101e-09	3.10964226788263e-06	0.00182665176281037	0.998108030588478	6.22023154424882e-05	18:63178651	rs12454712	chr18.2		18	63178651	18:63367187	5.40244e-13	18:63178651	1.36343692987346e-12	5025	5034	0.999823870191188	0.999999809431602	62367897	64367383	ENSG00000119537.15	KDSR	protein_coding	63367206	-1	188555	19	188555	3	0	3	62367897	64367383	1999486	229700
T2D_Ishigaki_doi101101795948_1	T2D (Ishigaki, EAS)	OTH	Th1_UT	Th1_UT	CD4	Sorted cell	ENSG00000166401	SERPINB8	5402	4.26507959237121e-10	3.11508340628188e-06	0.000136897133161183	0.999854689985124	5.29737180080755e-06	18:63178651	rs12454712	chr18.2		18	63178651	18:63970438	8.64659e-15	18:63178651	1.36343692987346e-12	6287	6434	0.995150357572101	0.999999801464921	62970420	64969279	ENSG00000166401.14	SERPINB8	protein_coding	63970081	1	-791430	357	-791430	12	1	12	62970420	64969279	1998859	229701
T2D_Ishigaki_doi101101795948_1	T2D (Ishigaki, EAS)	OTH	Th1_UT	Th1_UT	CD4	Sorted cell	ENSG00000171791	BCL2	4055	1.77106815514638e-06	1.2705213650236e-06	0.568463319410604	0.407754247400658	0.0237793915992178	18:63178651	rs12454712	chr18.2		18	63178651	18:63322789	3.07276e-08	18:63178651	1.36343692987346e-12	4987	5005	0.918580268249951	0.999999807531423	62320408	64320119	ENSG00000171791.12	BCL2	protein_coding	63319769	-1	141118	-3020	141118	1	0	1	62320408	64320119	1999711	229702
T2D_Ishigaki_doi101101795948_1	T2D (Ishigaki, EAS)	OTH	Th1_UT	Th1_UT	CD4	Sorted cell	ENSG00000197563	PIGN	4199	2.67413042141392e-12	3.11552411472183e-06	8.58320968344186e-07	0.999995981270711	4.48815303439987e-08	18:63178651	rs12454712	chr18.2		18	63178651	18:62194536	5.16608e-20	18:63178651	1.36343692987346e-12	4994	5448	0.994051098565691	0.999999766768566	61187227	63185025	ENSG00000197563.10	PIGN	protein_coding	62187056	-1	-991595	-7480	-991595	9	1	9	61187227	63187001	1999774	229703
T2D_Ishigaki_doi101101795948_1	T2D (Ishigaki, EAS)	OTH	Th1_UT	Th1_UT	CD4	Sorted cell	ENSG00000076650	GPATCH1	5359	5.96036403750706e-17	0.0002102367729921	2.83447468988076e-13	0.999789287384392	4.75842334638638e-07	19:33128291	rs6510357	chr19.2		19	33128291	19:33128291	1.20622e-24	19:33405526	1.2522399630115e-09	6279	6422	0.999838333850048	0.999948122398977	32082762	34080793	ENSG00000076650.6	GPATCH1	protein_coding	33081181	1	47110	47110	324345	0	0	11	32081742	34080793	1999051	229705
T2D_Ishigaki_doi101101795948_1	T2D (Ishigaki, EAS)	OTH	Th1_UT	Th1_UT	CD4	Sorted cell	ENSG00000124299	PEPD	4895	7.54013187871131e-05	0.00012904451344669	0.358575853937604	0.613624348985056	0.0275953512451072	19:33403709	rs10415756	chr19.2		19	33403709	19:33391316	1.28037e-08	19:33405526	1.2522399630115e-09	5784	6118	0.956676685907812	0.999943159064278	32522289	34521785	ENSG00000124299.13	PEPD	protein_coding	33521791	-1	118082	130475	116265	0	0	0	32522253	34521785	1999532	229708
T2D_Ishigaki_doi101101795948_1	T2D (Ishigaki, EAS)	OTH	Th1_UT	Th1_UT	CD4	Sorted cell	ENSG00000105186	ANKRD27	5176	2.63350504803757e-08	0.000210213963859211	0.000125234493281918	0.999657810058947	6.71514886072987e-06	19:33405526	rs4805881	chr19.2		19	33405526	19:32581803	3.64601e-14	19:33405526	1.2522399630115e-09	6201	6176	0.99993318107622	0.999950825927755	31677122	33675748	ENSG00000105186.15	ANKRD27	protein_coding	32675180	-1	-730346	93377	-730346	21	1	21	31676982	33675748	1998766	229706
T2D_Ishigaki_doi101101795948_1	T2D (Ishigaki, EAS)	OTH	Th1_UT	Th1_UT	CD4	Sorted cell	ENSG00000121289	CEP89	5422	2.49192177177794e-06	0.000207606239035223	0.0118504376507047	0.987278784881989	0.000660679306499099	19:33405526	rs4805881	chr19.2		19	33405526	19:32972322	5.62537e-09	19:33405526	1.2522399630115e-09	6394	6496	0.998618165141449	0.999948031386046	31972672	33971102	ENSG00000121289.17	CEP89	protein_coding	32971958	-1	-433568	-364	-433568	14	1	14	31972458	33971251	1998793	229707
T2D_Ishigaki_doi101101795948_1	T2D (Ishigaki, EAS)	OTH	Th1_UT	Th1_UT	CD4	Sorted cell	ENSG00000173809	TDRD12	5176	5.18145776078405e-06	0.000204901825590193	0.0246400591388404	0.974394756889829	0.000755100687980316	19:33405526	rs4805881	chr19.2		19	33405526	19:32727105	7.28305e-08	19:33405526	1.2522399630115e-09	6200	6220	0.924769932168067	0.999950387382556	31720801	33719544	ENSG00000173809.17	TDRD12	protein_coding	32719767	1	685759	7338	685759	17	1	17	31720801	33719544	1998743	229712
T2D_Ishigaki_doi101101795948_1	T2D (Ishigaki, EAS)	OTH	Th1_UT	Th1_UT	CD4	Sorted cell	ENSG00000213965	NUDT19	5160	1.30423823719442e-07	0.000210106775814219	0.000620221351312719	0.999148001342801	2.15401062480025e-05	19:33405526	rs4805881	chr19.2		19	33405526	19:32882305	6.13706e-11	19:33405526	1.2522399630115e-09	6188	6168	0.95583620346526	0.999950746370643	31692265	33691738	ENSG00000213965.3	NUDT19	protein_coding	32691821	1	713705	190484	713705	19	4	19	31692265	33691738	1999473	229716
T2D_Ishigaki_doi101101795948_1	T2D (Ishigaki, EAS)	OTH	Th1_UT	Th1_UT	CD4	Sorted cell	ENSG00000166398	GARRE1	4608	2.07930399124386e-23	0.000210225174151071	9.88875449309338e-20	0.999788939341034	8.35484817768068e-07	19:34344881	rs7246973	chr19.2		19	34344881	19:34344881	9.24042e-41	19:33405526	1.2522399630115e-09	5547	5865	0.999999999999997	0.999943176879343	33255495	35254282	ENSG00000166398.12	KIAA0355	protein_coding	34254554	1	90327	90327	-849028	0	0	5	33255495	35254282	1998787	229711
T2D_Ishigaki_doi101101795948_1	T2D (Ishigaki, EAS)	OTH	Th1_UT	Th1_UT	CD4	Sorted cell	ENSG00000267757	EML2-AS1	4287	1.21686648268706e-28	9.20592070361478e-12	1.32183028893963e-17	0.999999999731898	2.58895050293136e-10	19:45641767	rs2286756	chr19.3		19	45641767	19:45641767	8.1522e-31	19:45654658	4.32276793661091e-17	5470	5339	1	0.998969439595461	44642312	46641393	ENSG00000267757.4	EML2-AS1	lncRNA	45641645	1	122	122	13013	0	0	0	44642312	46641393	1999081	229718
T2D_Ishigaki_doi101101795948_1	T2D (Ishigaki, EAS)	OTH	Th1_UT	Th1_UT	CD4	Sorted cell	ENSG00000011485	PPP5C	3896	5.40023911266805e-14	9.14949002071205e-12	0.00586604999660943	0.993869646123448	0.000264303870740767	19:45654658	rs7507912	chr19.3		19	45654658	19:46350798	1.15357e-21	19:45654658	4.32276793661091e-17	5004	4882	0.999325798324309	0.998969439595535	45347108	47346851	ENSG00000011485.14	PPP5C	protein_coding	46347087	1	-692429	3711	-692429	26	0	26	45347108	47346851	1999743	229704
T2D_Ishigaki_doi101101795948_1	T2D (Ishigaki, EAS)	OTH	Th1_UT	Th1_UT	CD4	Sorted cell	ENSG00000160013	PTGIR	3751	9.62983851001279e-16	9.20492466303648e-12	0.000104604838584383	0.999891795302664	3.59984954193463e-06	19:45654658	rs7507912	chr19.3		19	45654658	19:46616653	5.5259e-14	19:45654658	4.32276793661091e-17	4905	4678	0.999987021502443	0.998969439593944	45625194	47624948	ENSG00000160013.8	PTGIR	protein_coding	46625089	-1	970431	8436	970431	33	0	33	45625194	47624948	1999754	229710
T2D_Ishigaki_doi101101795948_1	T2D (Ishigaki, EAS)	OTH	Th1_UT	Th1_UT	CD4	Sorted cell	ENSG00000185800	DMWD	4364	7.8436187418904e-14	9.11415846184683e-12	0.00852018933501319	0.990029356901231	0.00145045375456259	19:45654658	rs7507912	chr19.3		19	45654658	19:45798198	4.05846e-13	19:45654658	4.32276793661091e-17	5479	5411	0.936650538260402	0.998969439595457	44792828	46792395	ENSG00000185800.11	DMWD	protein_coding	45792845	-1	138187	-5353	138187	10	0	10	44792828	46792395	1999567	229713
T2D_Ishigaki_doi101101795948_1	T2D (Ishigaki, EAS)	OTH	Th1_UT	Th1_UT	CD4	Sorted cell	ENSG00000204851	PNMA8B	3847	3.43939882820922e-13	8.85049735637753e-12	0.037360726189375	0.961389373859533	0.00124989994189885	19:45654658	rs7507912	chr19.3		19	45654658	19:46508725	1.83897e-08	19:45654658	4.32276793661091e-17	4979	4815	0.994569864595776	0.99896943959556	45497149	47496407	ENSG00000204851.6	PNMA8B	protein_coding	46495867	-1	841209	-12858	841209	29	0	29	45497149	47496407	1999258	229715
T2D_Ishigaki_doi101101795948_1	T2D (Ishigaki, EAS)	OTH	Th1_UT	Th1_UT	CD4	Sorted cell	ENSG00000125755	SYMPK	4304	2.78741998686821e-84	9.2059207059929e-12	3.02785574182491e-73	0.999999999990763	2.23110282512914e-14	19:45816157	rs1132645	chr19.3		19	45816157	19:45816157	2.02891e-99	19:45654658	4.32276793661091e-17	5419	5337	1	0.99896943959548	44863346	46863144	ENSG00000125755.18	SYMPK	protein_coding	45863147	-1	46990	46990	208489	1	1	13	44863346	46863186	1999840	229709
T2D_Ishigaki_doi101101795948_1	T2D (Ishigaki, EAS)	OTH	Th1_UT	Th1_UT	CD4	Sorted cell	ENSG00000124193	SRSF6	4438	3.94095567712618e-17	4.01836074153819e-07	9.80736753311443e-11	0.999999591498158	6.56769268258658e-09	20:43465834	rs2064279	chr20.1		20	43465834	20:43465834	4.11229e-25	20:44374270	1.77853010955808e-12	5480	5743	0.999999999889453	0.999353635042534	42458810	44457755	ENSG00000124193.14	SRSF6	protein_coding	43457896	1	7938	7938	916374	0	0	15	42458810	44457755	1998945	229723
T2D_Ishigaki_doi101101795948_1	T2D (Ishigaki, EAS)	OTH	Th1_UT	Th1_UT	CD4	Sorted cell	ENSG00000223891	OSER1-DT	4409	4.17615055270942e-12	4.01831512175768e-07	1.03926678821374e-05	0.999988240330345	9.65166083850508e-07	20:44211350	rs3843762	chr20.1		20	44211350	20:44211350	4.63077e-18	20:44374270	1.77853010955808e-12	5207	5413	0.999596569169215	0.999353645453111	43211040	45210556	ENSG00000223891.5	OSER1-AS1	lncRNA	44210907	1	443	443	163363	0	0	2	43211040	45210556	1999516	229726
T2D_Ishigaki_doi101101795948_1	T2D (Ishigaki, EAS)	OTH	Th1_UT	Th1_UT	CD4	Sorted cell	ENSG00000101057	MYBL2	4308	2.58289020463463e-07	1.31076622266703e-07	0.642771845286296	0.326131938538539	0.0310958268095221	20:44374270	rs6031563	chr20.1		20	44374270	20:43610182	2.22472e-07	20:44374270	1.77853010955808e-12	5217	5350	0.914351783825592	0.999353643429783	42667235	44666739	ENSG00000101057.15	MYBL2	protein_coding	43667114	1	707156	-56932	707156	8	1	8	42667235	44666739	1999504	229719
T2D_Ishigaki_doi101101795948_1	T2D (Ishigaki, EAS)	OTH	Th1_UT	Th1_UT	CD4	Sorted cell	ENSG00000101109	STK4	5023	3.00058963914346e-10	4.01523057360067e-07	0.00074671952805734	0.999220568500456	3.23101483711554e-05	20:44374270	rs6031563	chr20.1		20	44374270	20:45031860	8.67634e-19	20:44374270	1.77853010955808e-12	5638	6226	0.988904111426519	0.999353639463916	43966715	45966087	ENSG00000101109.11	STK4	protein_coding	44966512	1	-592242	65348	-592242	14	0	14	43966715	45966087	1999372	229720
T2D_Ishigaki_doi101101795948_1	T2D (Ishigaki, EAS)	OTH	Th1_UT	Th1_UT	CD4	Sorted cell	ENSG00000124145	SDC4	4831	8.10881325425721e-13	4.03035475693492e-07	2.01193036272431e-06	0.999997515375117	6.96582324066461e-08	20:44374270	rs6031563	chr20.1		20	44374270	20:45328870	1.7618e-14	20:44374270	1.77853010955808e-12	5457	5931	0.999999833392102	0.999897388030776	44351680	46348346	ENSG00000124145.6	SDC4	protein_coding	45348424	-1	974154	19554	974154	22	1	22	44351603	46348346	1996743	229721
T2D_Ishigaki_doi101101795948_1	T2D (Ishigaki, EAS)	OTH	Th1_UT	Th1_UT	CD4	Sorted cell	ENSG00000196839	ADA	4720	2.15784357601823e-17	4.01836075617221e-07	5.369957645716e-11	0.9999995970804	1.02982181186561e-09	20:44646360	rs2299686	chr20.1		20	44646360	20:44646360	5.96477e-33	20:44374270	1.77853010955808e-12	5464	5779	0.999808154757199	0.999353642192029	43652744	45652101	ENSG00000196839.12	ADA	protein_coding	44651699	-1	5339	5339	277429	0	0	5	43652744	45652101	1999357	229725
T2D_Ishigaki_doi101101795948_1	T2D (Ishigaki, EAS)	OTH	Th1_UT	Th1_UT	CD4	Sorted cell	ENSG00000124243	BCAS4	4769	5.0870111012328e-10	0.00210300930667818	2.4138146986195e-07	0.997889448341904	7.30046124543491e-06	20:50805284	rs2426199	chr20.2		20	50805284	20:50805284	7.22659e-19	20:51538847	1.91464082103246e-09	5640	5965	0.999999978110768	0.99978439180876	49795553	51794095	ENSG00000124243.17	BCAS4	protein_coding	50795061	1	10223	10223	743786	0	0	7	49795553	51794095	1998542	229724
T2D_Ishigaki_doi101101795948_1	T2D (Ishigaki, EAS)	OTH	Th1_UT	Th1_UT	CD4	Sorted cell	ENSG00000124171	PARD6B	4833	0.00117340730216672	0.000873651676714274	0.556771606635872	0.414486768224921	0.0266945661603263	20:51538847	rs6021276	chr20.2		20	51538847	20:50754226	4.7067e-07	20:51538847	1.91464082103246e-09	5693	6025	0.924436319280768	0.999819683433853	49731589	51731286	ENSG00000124171.8	PARD6B	protein_coding	50731580	1	807267	22646	807267	8	0	8	49731589	51731286	1999697	229722
T2D_Ishigaki_doi101101795948_1	T2D (Ishigaki, EAS)	OTH	Th1_UT	Th1_UT	CD4	Sorted cell	ENSG00000100219	XBP1	3113	2.32040154530772e-18	0.00152821401082985	1.50901712285387e-15	0.993827797846561	0.00464398814260977	22:28768182	rs112903640	chr22.1		22	28768182	22:28860498	1.38234e-32	22:28973410	3.92636535270846e-09	3660	4881	0.99911275269792	0.966263344411865	27801827	29800275	ENSG00000100219.16	XBP1	protein_coding	28800569	-1	32387	-59929	-172841	1	2	3	27800922	29800275	1999353	229727
T2D_Ishigaki_doi101101795948_1	T2D (Ishigaki, EAS)	OTH	Th1_UT	Th1_UT	CD4	Sorted cell	ENSG00000226471	CTA-292E10.6	3113	9.89948662537227e-09	0.00152809733566836	6.43789212059356e-06	0.993751781601947	0.00471367327077884	22:28881567	rs5762877	chr22.1		22	28881567	22:28179555	1.27627e-18	22:28973410	3.92636535270846e-09	3660	4881	0.999934919845151	0.966263344411865	27801827	29800275	ENSG00000226471.6	Z93930.2	lncRNA	28800680	1	80887	-621125	172730	1	5	2	27800922	29800275	1999353	229732
T2D_Ishigaki_doi101101795948_1	T2D (Ishigaki, EAS)	OTH	Th1_UT	Th1_UT	CD4	Sorted cell	ENSG00000100314	CABP7	4249	0.000147822323029536	0.00137887031403651	0.0961344405662517	0.896720213916437	0.00561865288024494	22:28973410	rs5762925	chr22.1		22	28973410	22:29731483	6.57022e-08	22:28973410	3.92636535270846e-09	4608	6263	0.996041715609906	0.96622730509828	28720635	30719735	ENSG00000100314.3	CABP7	protein_coding	29720003	1	-746593	11480	-746593	23	0	23	28720635	30719735	1999100	229728
T2D_Ishigaki_doi101101795948_1	T2D (Ishigaki, EAS)	OTH	Th1_UT	Th1_UT	CD4	Sorted cell	ENSG00000184117	NIPSNAP1	4068	0.000363852097135948	0.00115958140248407	0.23663293938776	0.754123832629277	0.00771979448334261	22:28973410	rs5762925	chr22.1		22	28973410	22:29544960	2.60497e-07	22:28973410	3.92636535270846e-09	4413	5959	0.973708418937817	0.966238596024677	28584026	30581290	ENSG00000184117.11	NIPSNAP1	protein_coding	29581113	-1	607703	36153	607703	20	1	20	28581800	30581290	1999490	229731
T2D_Ishigaki_doi101101795948_1	T2D (Ishigaki, EAS)	OTH	Th1_UT	Th1_UT	CD4	Sorted cell	ENSG00000100325	ASCC2	4198	9.9662661246103e-14	0.00155792411407364	6.38715076738947e-11	0.998437728802064	4.34701989189075e-06	22:29825212	rs1894473	chr22.1		22	29825212	22:29825212	4.3745e-25	22:28973410	3.92636535270846e-09	4558	6209	0.99998569337492	0.967573079428087	28838511	30838022	ENSG00000100325.14	ASCC2	protein_coding	29838274	-1	13062	13062	864864	0	0	27	28838511	30838022	1999511	229729
T2D_Ishigaki_doi101101795948_1	T2D (Ishigaki, EAS)	OTH	Th1_mem_Sch	Th1_mem_Sch	CD4	Sorted cell	ENSG00000142794	NBPF3	3952	3.20267692357867e-16	0.000497958165056982	6.42840863674801e-13	0.999500929456671	1.11237763142468e-06	1:21468895	rs1827293	chr1.1		1	21468895	1:21471503	9.76959e-16	1:21741833	4.00961197061599e-09	5520	5455	0.920164392148316	0.999285792605368	20441031	22435115	ENSG00000142794	ENSG00000142794	protein_coding	21440137	1	28758	31366	301696	0	0	3	20441031	22439965	1998934	225725
T2D_Ishigaki_doi101101795948_1	T2D (Ishigaki, EAS)	OTH	Th1_mem_Sch	Th1_mem_Sch	CD4	Sorted cell	ENSG00000142798	HSPG2	3847	3.93433397845466e-05	0.000456808652544775	0.0789695195043215	0.916894029622137	0.00364029888121268	1:21741833	rs1825307	chr1.1		1	21741833	1:21935732	4.55529e-08	1:21741833	4.00961197061599e-09	5426	5485	0.98321247366825	0.999281445341963	20937815	22936741	ENSG00000142798	ENSG00000142798	protein_coding	21937310	-1	195477	1578	195477	3	0	3	20937815	22936741	1998926	225726
T2D_Ishigaki_doi101101795948_1	T2D (Ishigaki, EAS)	OTH	Th1_mem_Sch	Th1_mem_Sch	CD4	Sorted cell	ENSG00000218510	LINC00339	3904	3.48299574504067e-07	0.000497589878962529	0.000699103488372089	0.998757431566661	4.55267664290799e-05	1:21741833	rs1825307	chr1.1		1	21741833	1:22027834	2.27802e-11	1:21741833	4.00961197061599e-09	5497	5549	0.999862202123743	0.999280712952333	21024560	23022635	ENSG00000218510	ENSG00000218510	lncRNA	22024558	1	-282725	3276	-282725	8	1	8	21024560	23022635	1998075	225727
T2D_Ishigaki_doi101101795948_1	T2D (Ishigaki, EAS)	OTH	Th1_mem_Sch	Th1_mem_Sch	CD4	Sorted cell	ENSG00000035115	SH3YL1	3638	2.90917685430739e-23	5.84035007850858e-09	4.98116858420646e-15	0.999999992736015	1.4236280950129e-09	2:264019	rs7595075	chr2.1		2	264019	2:212548	5.3855e-17	2:631099	3.39939117664004e-13	4322	4711	0.946867807189978	0.989991355206287	38938	1266061	ENSG00000035115	ENSG00000035115	protein_coding	264032	-1	13	51484	-367067	0	0	4	11320	1266061	1254741	225794
T2D_Ishigaki_doi101101795948_1	T2D (Ishigaki, EAS)	OTH	Th1_mem_Sch	Th1_mem_Sch	CD4	Sorted cell	ENSG00000138030	KHK	2246	5.46292052146186e-18	1.062640496995e-13	5.14061799651769e-05	0.999946607225024	1.98659490700929e-06	2:27508073	rs1260326	chr2.2		2	27508073	2:27092196	8.47216e-11	2:27508073	8.51081112337415e-20	2976	3312	0.999930744679762	0.99999999955698	26087080	28086710	ENSG00000138030	ENSG00000138030	protein_coding	27086772	1	421301	5424	421301	22	0	22	26087080	28086710	1999630	225795
T2D_Ishigaki_doi101101795948_1	T2D (Ishigaki, EAS)	OTH	Th1_mem_Sch	Th1_mem_Sch	CD4	Sorted cell	ENSG00000163798	SLC4A1AP	2345	3.73053271857934e-18	1.06265555400936e-13	3.51043797074964e-05	0.999960771627733	4.12399245090669e-06	2:27508073	rs1260326	chr2.2		2	27508073	2:27714940	3.1148e-11	2:27508073	8.51081112337415e-20	3292	3376	0.999995439467999	0.999999999556981	26663591	28663014	ENSG00000163798	ENSG00000163798	protein_coding	27663889	1	-155816	51051	-155816	6	0	6	26663591	28663014	1999423	225796
T2D_Ishigaki_doi101101795948_1	T2D (Ishigaki, EAS)	OTH	Th1_mem_Sch	Th1_mem_Sch	CD4	Sorted cell	ENSG00000280620	SCAANT1	4562	7.3185718301767e-16	1.44884212363032e-13	0.00448791723038414	0.888248917306524	0.107263165462943	3:63962933	rs13433909	chr3.2		3	63962933	3:63962933	3.67881e-10	3:64013646	3.17836124932471e-19	5486	6780	0.999077717353875	0.999999999950994	62915111	64911596	ENSG00000280620	ENSG00000280620	lncRNA	63912383	-1	-50550	-50550	-101263	0	0	3	62912194	64911596	1999402	225804
T2D_Ishigaki_doi101101795948_1	T2D (Ishigaki, EAS)	OTH	Th1_mem_Sch	Th1_mem_Sch	CD4	Sorted cell	ENSG00000169087	HSPBAP1	4103	4.39423975912444e-11	6.51956268693889e-06	6.73999195990687e-06	0.999986401995775	3.3840563646017e-07	3:122250865	rs7644981	chr3.3		3	122250865	3:122793784	3.14162e-11	3:122250865	5.08899841384538e-11	4914	5484	0.999999304857784	0.996462968516934	121794241	123793780	ENSG00000169087	ENSG00000169087	protein_coding	122793831	-1	542966	47	542966	12	0	12	121794241	123793780	1999539	225808
T2D_Ishigaki_doi101101795948_1	T2D (Ishigaki, EAS)	OTH	Th1_mem_Sch	Th1_mem_Sch	CD4	Sorted cell	ENSG00000173226	IQCB1	4294	5.85237608585644e-08	6.4586977543177e-06	0.00897648200224315	0.990646190480605	0.000370810295637288	3:122250865	rs7644981	chr3.3		3	122250865	3:121830933	1.19186e-07	3:122250865	5.08899841384538e-11	5193	5360	0.999114326002102	0.996462974819136	120835109	122834623	ENSG00000173226	ENSG00000173226	protein_coding	121835060	-1	-415805	4127	-415805	5	0	5	120835109	122834623	1999514	225805
T2D_Ishigaki_doi101101795948_1	T2D (Ishigaki, EAS)	OTH	Th1_mem_Sch	Th1_mem_Sch	CD4	Sorted cell	ENSG00000173193	PARP14	4271	3.05204117698975e-09	6.51637608708034e-06	0.000468129510235428	0.999497582027725	2.77690339128848e-05	3:122251090	rs1463890	chr3.3		3	122251090	3:122736165	3.09669e-11	3:122250865	5.08899841384538e-11	5041	5664	0.999851594658138	0.996462960579593	121681325	123680793	ENSG00000173193	ENSG00000173193	protein_coding	122680839	1	-429749	55326	-429974	11	0	11	121681325	123680803	1999478	225807
T2D_Ishigaki_doi101101795948_1	T2D (Ishigaki, EAS)	OTH	Th1_mem_Sch	Th1_mem_Sch	CD4	Sorted cell	ENSG00000173200	PARP15	4327	1.0483829473863e-13	6.51960883326057e-06	1.60803524795462e-08	0.999993450160494	1.41502156425051e-08	3:122577987	rs2332240	chr3.3		3	122577987	3:122577987	2.41886e-13	3:122250865	5.08899841384538e-11	5103	5699	0.999999998236854	0.996462963534305	121578188	123577481	ENSG00000173200	ENSG00000173200	protein_coding	122577650	1	337	337	-326785	0	0	10	121578188	123577481	1999293	225806
T2D_Ishigaki_doi101101795948_1	T2D (Ishigaki, EAS)	OTH	Th1_mem_Sch	Th1_mem_Sch	CD4	Sorted cell	ENSG00000090316	MAEA	3789	1.35051263102382e-25	4.20846175709291e-23	0.00319829065347235	0.996649678619722	0.000152030726804775	4:1246511	rs730831	chr4.1		4	1246511	4:1336545	1.29311e-09	4:1246511	5.7858940409973e-29	5233	5318	0.999460060457962	0.999999758878995	293257	2289600	ENSG00000090316	ENSG00000090316	protein_coding	1289891	1	-43380	46654	-43380	2	0	2	293257	2289600	1996343	225818
T2D_Ishigaki_doi101101795948_1	T2D (Ishigaki, EAS)	OTH	Th1_mem_Sch	Th1_mem_Sch	CD4	Sorted cell	ENSG00000090316	MAEA	3789	1.35051263102382e-25	4.20846175709291e-23	0.00319829065347235	0.996649678619722	0.000152030726804775	4:1246511	rs730831	chr4.2		4	1246511	4:1336545	1.29311e-09	4:1246511	5.7858940409973e-29	5233	5318	0.999460060457962	0.999999758878995	293257	2289600	ENSG00000090316	ENSG00000090316	protein_coding	1289891	1	-43380	46654	-43380	2	0	2	293257	2289600	1996343	225818
T2D_Ishigaki_doi101101795948_1	T2D (Ishigaki, EAS)	OTH	Th1_mem_Sch	Th1_mem_Sch	CD4	Sorted cell	ENSG00000145214	DGKQ	3566	2.82345431345002e-44	4.22260756556814e-23	6.68651838847859e-22	1	4.02170989183795e-23	4:1246511	rs730831	chr4.1		4	1246511	4:973551	2.17904e-19	4:1246511	5.7858940409973e-29	5006	5037	0.999999999999998	0.999999758878995	68894	1986530	ENSG00000145214	ENSG00000145214	protein_coding	973569	-1	-272942	18	-272942	10	0	10	10642	1986530	1975888	225813
T2D_Ishigaki_doi101101795948_1	T2D (Ishigaki, EAS)	OTH	Th1_mem_Sch	Th1_mem_Sch	CD4	Sorted cell	ENSG00000145214	DGKQ	3566	2.82345431345002e-44	4.22260756556814e-23	6.68651838847859e-22	1	4.02170989183795e-23	4:1246511	rs730831	chr4.2		4	1246511	4:973551	2.17904e-19	4:1246511	5.7858940409973e-29	5006	5037	0.999999999999998	0.999999758878995	68894	1986530	ENSG00000145214	ENSG00000145214	protein_coding	973569	-1	-272942	18	-272942	10	0	10	10642	1986530	1975888	225813
T2D_Ishigaki_doi101101795948_1	T2D (Ishigaki, EAS)	OTH	Th1_mem_Sch	Th1_mem_Sch	CD4	Sorted cell	ENSG00000174227	PIGG	2978	4.62469366897389e-25	4.17358429916595e-23	0.0109522222872057	0.988388968326354	0.00065880938643981	4:1246511	rs730831	chr4.1		4	1246511	4:641537	5.18919e-09	4:1246511	5.7858940409973e-29	3794	4196	0.981583931462176	0.999999758878995	68894	1423582	ENSG00000174227	ENSG00000174227	protein_coding	499210	1	747301	142327	747301	26	2	26	10642	1499059	1488417	225814
T2D_Ishigaki_doi101101795948_1	T2D (Ishigaki, EAS)	OTH	Th1_mem_Sch	Th1_mem_Sch	CD4	Sorted cell	ENSG00000185619	PCGF3	3332	6.43738754561518e-42	4.22260756556811e-23	1.52450528391668e-19	1	6.70913045970318e-21	4:1246511	rs730831	chr4.1		4	1246511	4:722459	6.9385e-19	4:1246511	5.7858940409973e-29	4598	4665	1	0.999999758878995	68894	1705720	ENSG00000185619	ENSG00000185619	protein_coding	705832	1	540679	16627	540679	18	0	18	10642	1705720	1695078	225815
T2D_Ishigaki_doi101101795948_1	T2D (Ishigaki, EAS)	OTH	Th1_mem_Sch	Th1_mem_Sch	CD4	Sorted cell	ENSG00000196810	CTBP1-DT	3746	2.2931714728122e-30	4.22260732487843e-23	5.43069995779648e-08	0.999999942994352	2.69864986429941e-09	4:1246511	rs730831	chr4.1		4	1246511	4:1250089	4.32372e-13	4:1246511	5.7858940409973e-29	5185	5266	0.989274732488222	0.999999758878995	250179	2249015	ENSG00000196810	ENSG00000196810	lncRNA	1249221	1	-2710	868	-2710	1	0	1	250179	2249015	1998836	225817
T2D_Ishigaki_doi101101795948_1	T2D (Ishigaki, EAS)	OTH	Th1_mem_Sch	Th1_mem_Sch	CD4	Sorted cell	ENSG00000196810	CTBP1-DT	3746	2.2931714728122e-30	4.22260732487843e-23	5.43069995779648e-08	0.999999942994352	2.69864986429941e-09	4:1246511	rs730831	chr4.2		4	1246511	4:1250089	4.32372e-13	4:1246511	5.7858940409973e-29	5185	5266	0.989274732488222	0.999999758878995	250179	2249015	ENSG00000196810	ENSG00000196810	lncRNA	1249221	1	-2710	868	-2710	1	0	1	250179	2249015	1998836	225817
T2D_Ishigaki_doi101101795948_1	T2D (Ishigaki, EAS)	OTH	Th1_mem_Sch	Th1_mem_Sch	CD4	Sorted cell	ENSG00000272936		3908	0.000192870791481094	0.0015709208711057	0.108697230317726	0.88532390257943	0.00421507544025759	4:45179317	rs12507026	chr4.3		4	45179317	4:44845953	6.81174e-08	4:45179317	4.79419078522835e-09	5238	6038	0.980865014412488	0.999399386885998	43705002	45703710	ENSG00000272936	ENSG00000272936	lncRNA	44704405	1	474912	141548	474912	1	1	1	43704887	45703710	1998823	225819
T2D_Ishigaki_doi101101795948_1	T2D (Ishigaki, EAS)	OTH	Th1_mem_Sch	Th1_mem_Sch	CD4	Sorted cell	ENSG00000245954	LINC02273	3269	1.79507511848591e-31	1.05551021707327e-15	1.70067052829038e-16	1	1.52298477438994e-17	4:152102831	rs890178	chr4.6		4	152102831	4:152101511	1.14673e-17	4:152599127	1.13117489827848e-21	3964	4936	1	0.998479676135388	151090901	153090426	ENSG00000245954	ENSG00000245954	lncRNA	152090459	1	12372	11052	508668	0	0	10	151090901	153090426	1999525	225820
T2D_Ishigaki_doi101101795948_1	T2D (Ishigaki, EAS)	OTH	Th1_mem_Sch	Th1_mem_Sch	CD4	Sorted cell	ENSG00000164144	ARFIP1	3432	1.01797173019406e-18	1.05445453296953e-15	0.000964435695389749	0.998999763656879	3.58006477334321e-05	4:152599127	rs10011838	chr4.6		4	152599127	4:152906714	1.89304e-09	4:152599127	1.13117489827848e-21	4389	5254	0.999633876574258	0.998479676135388	151779958	153779706	ENSG00000164144	ENSG00000164144	protein_coding	152779954	1	-180827	126760	-180827	4	1	4	151779958	153779899	1999941	225821
T2D_Ishigaki_doi101101795948_1	T2D (Ishigaki, EAS)	OTH	Th1_mem_Sch	Th1_mem_Sch	CD4	Sorted cell	ENSG00000164171	ITGA2	4942	2.65392364314794e-08	4.2542668982564e-05	0.000623390664329295	0.999301582207829	3.24579196235041e-05	5:52776811	rs2548498	chr5.1		5	52776811	5:53029945	1.57891e-09	5:52792018	2.18742360019854e-10	5750	7960	0.971299926517175	0.999977991885223	51990418	53989244	ENSG00000164171	ENSG00000164171	protein_coding	52989352	1	-212541	40593	-197334	3	1	1	51990418	53989244	1998826	225822
T2D_Ishigaki_doi101101795948_1	T2D (Ishigaki, EAS)	OTH	Th1_mem_Sch	Th1_mem_Sch	CD4	Sorted cell	ENSG00000155542	SETD9	4112	3.4219567362239e-23	7.69901746916558e-12	4.44466680300902e-12	0.999999999963357	2.44987018173851e-11	5:56937714	rs2591968	chr5.2		5	56937714	5:56937714	4.45283e-15	5:56510924	1.80405280676425e-17	5149	5957	0.999999946754039	0.999999999951939	55909291	57908553	ENSG00000155542	ENSG00000155542	protein_coding	56909596	1	28118	28118	-398672	1	1	5	55909291	57908553	1999262	225823
T2D_Ishigaki_doi101101795948_1	T2D (Ishigaki, EAS)	OTH	Th1_mem_Sch	Th1_mem_Sch	CD4	Sorted cell	ENSG00000164346	NSA2	4258	2.8616641024987e-18	7.03767732819551e-06	4.06617519333079e-13	0.999992589075218	3.73247044354907e-07	5:74774228	rs6883278	chr5.3		5	74774228	5:74774228	1.63781e-17	5:75550788	1.67761650479661e-10	5044	6064	0.976771939499879	0.996354059337379	73768063	75766918	ENSG00000164346	ENSG00000164346	protein_coding	74767249	1	6979	6979	783539	0	0	14	73767845	75766918	1999073	225824
T2D_Ishigaki_doi101101795948_1	T2D (Ishigaki, EAS)	OTH	Th1_mem_Sch	Th1_mem_Sch	CD4	Sorted cell	ENSG00000247828	TMEM161B-DT	1887	1.61873507598925e-09	0.000226587610874119	7.14227076816686e-06	0.99976214776542	4.12073420221822e-06	5:88407268	rs6874182	chr5.4		5	88407268	5:88414221	7.73351e-12	5:88640561	1.40765282035232e-09	2461	3926	0.946021068442085	0.970793408748928	87269178	89268574	ENSG00000247828	ENSG00000247828	lncRNA	88268868	1	138400	145353	371693	0	0	1	87269178	89268574	1999396	225825
T2D_Ishigaki_doi101101795948_1	T2D (Ishigaki, EAS)	OTH	Th1_mem_Sch	Th1_mem_Sch	CD4	Sorted cell	ENSG00000112167	SAYSD1	4665	1.13575004045783e-16	6.50916984307598e-12	1.74481408402462e-05	0.999981579648058	9.72204590104336e-07	6:39069886	rs9380826	chr6.2		6	39069886	6:39111327	7.74797e-12	6:39069886	1.08726258203031e-17	5513	6887	0.999998439353797	0.999999999741242	38115407	40114628	ENSG00000112167	ENSG00000112167	protein_coding	39115186	-1	45300	3859	45300	1	0	1	38115407	40114628	1999221	225828
T2D_Ishigaki_doi101101795948_1	T2D (Ishigaki, EAS)	OTH	Th1_mem_Sch	Th1_mem_Sch	CD4	Sorted cell	ENSG00000197442	MAP3K5	3068	4.98931911697039e-22	9.00443607336003e-12	5.54095678617564e-11	0.999999999933166	2.41631517138697e-12	6:136966564	rs6918311	chr6.4		6	136966564	6:136761810	9.51731e-15	6:136966564	5.3531191963525e-17	3701	5345	0.999999547925276	0.954139141424395	135792678	137791576	ENSG00000197442	ENSG00000197442	protein_coding	136792477	-1	-174087	30667	-174087	2	1	2	135792678	137791576	1998898	225830
T2D_Ishigaki_doi101101795948_1	T2D (Ishigaki, EAS)	OTH	Th1_mem_Sch	Th1_mem_Sch	CD4	Sorted cell	ENSG00000106603	COA1	3929	6.73983912493475e-06	3.47257191293491e-05	0.160108432164774	0.824897863460479	0.0149522388164926	7:44135258	rs2908279	chr7.3		7	44135258	7:43615612	4.00834e-08	7:44135258	1.00924121280393e-10	4708	5559	0.952482801234016	0.999856727165075	42731414	44722862	ENSG00000106603	ENSG00000106603	protein_coding	43729523	-1	-405735	113911	-405735	18	0	18	42731414	44729591	1998177	225831
T2D_Ishigaki_doi101101795948_1	T2D (Ishigaki, EAS)	OTH	Th1_mem_Sch	Th1_mem_Sch	CD4	Sorted cell	ENSG00000196262	PPIA	4007	1.29082865076044e-05	2.86955090039136e-05	0.306641545550861	0.681650041554023	0.011666809099604	7:44135258	rs2908279	chr7.3		7	44135258	7:44886571	9.67612e-08	7:44135258	1.00924121280393e-10	4815	5535	0.96737089694637	0.999858023213195	43797313	45795377	ENSG00000196262	ENSG00000196262	protein_coding	44796681	1	-661423	89890	-661423	13	4	13	43796765	45795377	1998612	225832
T2D_Ishigaki_doi101101795948_1	T2D (Ishigaki, EAS)	OTH	Th1_mem_Sch	Th1_mem_Sch	CD4	Sorted cell	ENSG00000105968	H2AZ2	3937	1.79547243595196e-06	4.01821172045e-05	0.0426521702374926	0.954536825946876	0.00276902622599009	7:44150869	rs2268573	chr7.3		7	44150869	7:44823042	1.37355e-08	7:44135258	1.00924121280393e-10	4885	5455	0.98002945723424	0.999858187649774	43848668	45848002	ENSG00000105968	ENSG00000105968	protein_coding	44848087	-1	697218	25045	712829	13	0	14	43848668	45848002	1999334	225833
T2D_Ishigaki_doi101101795948_1	T2D (Ishigaki, EAS)	OTH	Th1_mem_Sch	Th1_mem_Sch	CD4	Sorted cell	ENSG00000136280	CCM2	3961	8.91474900686177e-09	4.20816057771099e-05	0.000211786417043011	0.999726650397312	1.94726651193663e-05	7:44150869	rs2268573	chr7.3		7	44150869	7:45077262	1.33234e-10	7:44135258	1.00924121280393e-10	4926	5497	0.999973543605424	0.999855467712736	44000025	45999081	ENSG00000136280	ENSG00000136280	protein_coding	45000201	1	-849332	77061	-864943	20	0	21	44000025	45999081	1999056	225834
T2D_Ishigaki_doi101101795948_1	T2D (Ishigaki, EAS)	OTH	Th1_mem_Sch	Th1_mem_Sch	CD4	Sorted cell	ENSG00000133606	MKRN1	3116	1.74779095215365e-14	0.000409308231559883	4.26834260464446e-11	0.999586217909735	4.47381600302351e-06	7:140446894	rs10270875	chr7.8		7	140446894	7:140446894	1.07768e-15	7:140915997	9.85416450005989e-09	4100	4235	0.999999999914786	0.996465187127249	139481525	141477128	ENSG00000133606	ENSG00000133606	protein_coding	140479505	-1	32611	32611	-436492	0	0	5	139479599	141477188	1997589	225836
T2D_Ishigaki_doi101101795948_1	T2D (Ishigaki, EAS)	OTH	Th1_mem_Sch	Th1_mem_Sch	CD4	Sorted cell	ENSG00000228775	WEE2-AS1	2863	4.29580493844286e-11	0.000425652483977675	1.00879681518818e-07	0.999572547886217	1.69870716697905e-06	7:141832387	rs10464444	chr7.8		7	141832387	7:141744614	1.70199e-12	7:140915997	9.85416450005989e-09	3925	3965	0.994055965843924	0.996639816452993	140738622	142737182	ENSG00000228775	ENSG00000228775	lncRNA	141738230	-1	-94157	-6384	822233	5	1	7	140738622	142737182	1998560	225837
T2D_Ishigaki_doi101101795948_1	T2D (Ishigaki, EAS)	OTH	Th1_mem_Sch	Th1_mem_Sch	CD4	Sorted cell	ENSG00000146909	NOM1	5125	1.5268890284012e-21	1.64391042167313e-05	9.28799917004558e-17	0.999983518568115	4.23276708323791e-08	7:156968256	rs6948221	chr7.9		7	156968256	7:156968256	2.34829e-17	7:157189756	2.39389143926636e-10	6645	7222	1	0.999991210921439	155949779	157949681	ENSG00000146909	ENSG00000146909	protein_coding	156949712	1	18544	18544	240044	0	0	4	155949779	157949681	1999902	225838
T2D_Ishigaki_doi101101795948_1	T2D (Ishigaki, EAS)	OTH	Th1_mem_Sch	Th1_mem_Sch	CD4	Sorted cell	ENSG00000164758	MED30	3855	3.22354944919898e-32	5.11218348748596e-31	0.0591730506481177	0.9384125809998	0.00241436835208684	8:117172544	rs13266634	chr8.2		8	117172544	8:117478551	2.22354e-08	8:117172544	1.22117531743104e-37	4337	5840	0.99679724737092	1.00000000000001	116521858	118520496	ENSG00000164758	ENSG00000164758	protein_coding	117520713	1	-348169	-42162	-348169	0	0	0	116521858	118520496	1998638	225839
T2D_Ishigaki_doi101101795948_1	T2D (Ishigaki, EAS)	OTH	Th1_mem_Sch	Th1_mem_Sch	CD4	Sorted cell	ENSG00000232104	RFX3-DT	5108	6.6269871457783e-11	2.45124093875256e-09	0.0262965017084684	0.972673155308248	0.0010303404657712	9:4283137	rs1574285	chr9.1		9	4283137	9:3554541	4.12853e-09	9:4283137	1.59152903884871e-15	5946	7169	0.997536886778994	0.999999344372366	2526578	4526346	ENSG00000232104	ENSG00000232104	lncRNA	3526079	1	757058	28462	757058	4	0	4	2526578	4526346	1999768	225840
T2D_Ishigaki_doi101101795948_1	T2D (Ishigaki, EAS)	OTH	Th1_mem_Sch	Th1_mem_Sch	CD4	Sorted cell	ENSG00000065665	SEC61A2	5254	2.02664289450392e-29	6.63642625917729e-27	0.00304398535971593	0.996780306318074	0.000175708322214803	10:12261372	rs4747971	chr10.1		10	12261372	10:12123462	1.11691e-09	10:12261372	5.91180380293735e-33	6500	7502	0.990673869889274	0.999922571302309	11129657	13129390	ENSG00000065665	ENSG00000065665	protein_coding	12129677	1	131695	-6215	131695	3	0	3	11129657	13129390	1999733	225735
T2D_Ishigaki_doi101101795948_1	T2D (Ishigaki, EAS)	OTH	Th1_mem_Sch	Th1_mem_Sch	CD4	Sorted cell	ENSG00000165730	STOX1	4766	2.69760635127811e-08	0.00100841372017784	2.67091719459812e-05	0.99843577575607	0.000529074375741715	10:68826702	rs884181	chr10.2		10	68826702	10:68826702	4.42426e-14	10:69513601	3.17604300632722e-09	5948	6069	0.999924129255231	0.965850363266829	67827950	69826540	ENSG00000165730	ENSG00000165730	protein_coding	68827531	1	-829	-829	686070	0	0	15	67827839	69826540	1998701	225736
T2D_Ishigaki_doi101101795948_1	T2D (Ishigaki, EAS)	OTH	Th1_mem_Sch	Th1_mem_Sch	CD4	Sorted cell	ENSG00000156510	HKDC1	4940	1.00650907327416e-05	0.000998235145091458	0.00996695621802746	0.988501317469082	0.000523426077066393	10:69513601	rs1955163	chr10.2		10	69513601	10:69226496	4.14606e-09	10:69513601	3.17604300632722e-09	6109	6476	0.99878463951242	0.965844981565134	68220436	70217106	ENSG00000156510	ENSG00000156510	protein_coding	69220332	1	293269	6164	293269	6	0	6	68220436	70219879	1999443	225737
T2D_Ishigaki_doi101101795948_1	T2D (Ishigaki, EAS)	OTH	Th1_mem_Sch	Th1_mem_Sch	CD4	Sorted cell	ENSG00000156521	TYSND1	5550	3.1308651693354e-06	0.00100504537559679	0.00309970929782297	0.995042266420365	0.000849848041045885	10:69541623	rs2394572	chr10.2		10	69541623	10:70192691	1.67491e-09	10:69513601	3.17604300632722e-09	6831	7742	0.997475189947853	0.96580578882431	69147160	71146681	ENSG00000156521	ENSG00000156521	protein_coding	70146700	-1	605077	-45991	633099	8	2	8	69147160	71146681	1999521	225738
T2D_Ishigaki_doi101101795948_1	T2D (Ishigaki, EAS)	OTH	Th1_mem_Sch	Th1_mem_Sch	CD4	Sorted cell	ENSG00000165644	COMTD1	2727	1.0651026678284e-06	2.63825386662535e-05	0.0387363509127972	0.959493948572774	0.00174225287309511	10:75554859	rs7900112	chr10.3		10	75554859	10:75203016	2.9653e-10	10:75554859	1.87124016751125e-10	3002	3982	0.997753236258379	0.999993696391794	74236558	76232149	ENSG00000165644	ENSG00000165644	protein_coding	75235957	-1	-318902	32941	-318902	8	1	8	74236558	76235933	1999375	225739
T2D_Ishigaki_doi101101795948_1	T2D (Ishigaki, EAS)	OTH	Th1_mem_Sch	Th1_mem_Sch	CD4	Sorted cell	ENSG00000230091	TMEM254-AS1	4393	5.77702510995555e-12	9.81571279898975e-09	0.000588188973237101	0.999388726261466	2.30749438052474e-05	10:79184084	rs703980	chr10.4		10	79184084	10:80078900	7.28681e-10	10:79184084	1.37920375531582e-14	7030	5469	0.999622816987437	0.999999998965899	79079111	81076034	ENSG00000230091	ENSG00000230091	lncRNA	80078904	-1	894820	4	894820	20	0	20	79079111	81078150	1999039	225740
T2D_Ishigaki_doi101101795948_1	T2D (Ishigaki, EAS)	OTH	Th1_mem_Sch	Th1_mem_Sch	CD4	Sorted cell	ENSG00000152804	HHEX	3727	1.03500441094407e-39	6.80549947767085e-37	0.000435213450320282	0.28473771650216	0.714827070047524	10:92675916	rs35906730	chr10.5		10	92675916	10:92672243	7.06084e-10	10:92675916	7.56034114211461e-43	4594	4871	0.999857882248041	0.999596566160768	91690179	93689739	ENSG00000152804	ENSG00000152804	protein_coding	92689955	1	-14039	-17712	-14039	0	0	0	91690179	93689739	1999560	225741
T2D_Ishigaki_doi101101795948_1	T2D (Ishigaki, EAS)	OTH	Th1_mem_Sch	Th1_mem_Sch	CD4	Sorted cell	ENSG00000165806	CASP7	3652	5.12008164904726e-47	1.17088120464229e-45	0.0418111442965336	0.956150264819948	0.00203859088351871	10:112994329	rs7901695	chr10.6		10	112994329	10:113724441	8.57805e-08	10:112994329	6.62548562161623e-52	4315	5050	0.997026071697971	0.999999999999994	112679325	114678586	ENSG00000165806	ENSG00000165806	protein_coding	113679912	1	-685583	44529	-685583	1	1	1	112679325	114678586	1999261	225743
T2D_Ishigaki_doi101101795948_1	T2D (Ishigaki, EAS)	OTH	Th1_mem_Sch	Th1_mem_Sch	CD4	Sorted cell	ENSG00000197142	ACSL5	3736	1.44104267492867e-50	1.2245582815991e-45	1.17677114055626e-05	0.999987626348372	6.05940225893189e-07	10:112996282	rs4506565	chr10.6		10	112996282	10:112382302	6.72949e-11	10:112994329	6.62548562161623e-52	4433	5672	0.999997261434587	0.999999999999994	111374583	113373449	ENSG00000197142	ENSG00000197142	protein_coding	112374116	1	622166	8186	620213	10	0	10	111374583	113373449	1998866	225742
T2D_Ishigaki_doi101101795948_1	T2D (Ishigaki, EAS)	OTH	Th1_mem_Sch	Th1_mem_Sch	CD4	Sorted cell	ENSG00000233930	KRTAP5-AS1	4420	1.47688560340238e-11	4.5658672172646e-10	0.0312897790882776	0.967336742612749	0.00137347782761666	11:2173190	rs10770142	chr11.1		11	2173190	11:1562987	8.7343e-08	11:2175194	4.24820248512253e-15	6311	6075	0.986043271848387	0.999966572581806	571568	2569818	ENSG00000233930	ENSG00000233930	lncRNA	1573651	1	599539	-10664	601543	21	1	21	571568	2569818	1998250	225744
T2D_Ishigaki_doi101101795948_1	T2D (Ishigaki, EAS)	OTH	Th1_mem_Sch	Th1_mem_Sch	CD4	Sorted cell	ENSG00000110628	SLC22A18	3999	1.1596338639297e-174	4.25386130220815e-161	2.72607351661357e-14	1	1.12817642756817e-15	11:2837316	rs2237897	chr11.1		11	2837316	11:2919262	7.45587e-17	11:2837316	2.58827583937017e-168	5900	5684	0.999999999942079	1.00000000000001	1900304	3898149	ENSG00000110628	ENSG00000110628	protein_coding	2902278	1	-64962	16984	-64962	2	1	2	1900304	3899607	1999303	225747
T2D_Ishigaki_doi101101795948_1	T2D (Ishigaki, EAS)	OTH	Th1_mem_Sch	Th1_mem_Sch	CD4	Sorted cell	ENSG00000110628	SLC22A18	3999	1.1596338639297e-174	4.25386130220815e-161	2.72607351661357e-14	1	1.12817642756817e-15	11:2837316	rs2237897	chr11.2		11	2837316	11:2919262	7.45587e-17	11:2837316	2.58827583937017e-168	5900	5684	0.999999999942079	1.00000000000001	1900304	3898149	ENSG00000110628	ENSG00000110628	protein_coding	2902278	1	-64962	16984	-64962	2	1	2	1900304	3899607	1999303	225747
T2D_Ishigaki_doi101101795948_1	T2D (Ishigaki, EAS)	OTH	Th1_mem_Sch	Th1_mem_Sch	CD4	Sorted cell	ENSG00000110665	C11orf21	4753	1.01483542280701e-162	4.14816703657597e-161	0.0238568056339829	0.975151351573143	0.000991842792861406	11:2837316	rs2237897	chr11.1		11	2837316	11:2302811	3.25863e-10	11:2837316	2.58827583937017e-168	6154	6681	0.996395968299718	1.00000000000001	1303350	3246876	ENSG00000110665	ENSG00000110665	protein_coding	2301918	-1	-535398	-893	-535398	10	1	10	1303350	3300428	1997078	225746
T2D_Ishigaki_doi101101795948_1	T2D (Ishigaki, EAS)	OTH	Th1_mem_Sch	Th1_mem_Sch	CD4	Sorted cell	ENSG00000110665	C11orf21	4753	1.01483542280701e-162	4.14816703657597e-161	0.0238568056339829	0.975151351573143	0.000991842792861406	11:2837316	rs2237897	chr11.2		11	2837316	11:2302811	3.25863e-10	11:2837316	2.58827583937017e-168	6154	6681	0.996395968299718	1.00000000000001	1303350	3246876	ENSG00000110665	ENSG00000110665	protein_coding	2301918	-1	-535398	-893	-535398	10	1	10	1303350	3300428	1997078	225746
T2D_Ishigaki_doi101101795948_1	T2D (Ishigaki, EAS)	OTH	Th1_mem_Sch	Th1_mem_Sch	CD4	Sorted cell	ENSG00000130595	TNNT3	4370	4.3267281068249e-166	4.25381622380787e-161	1.01712956757169e-05	0.999989402092237	4.26612088220233e-07	11:2837316	rs2237897	chr11.1		11	2837316	11:1926195	3.76033e-11	11:2837316	2.58827583937017e-168	6246	6229	0.999998056402777	1.00000000000001	920193	2919262	ENSG00000130595	ENSG00000130595	protein_coding	1919703	1	917613	6492	917613	16	0	16	920193	2919477	1999284	225745
T2D_Ishigaki_doi101101795948_1	T2D (Ishigaki, EAS)	OTH	Th1_mem_Sch	Th1_mem_Sch	CD4	Sorted cell	ENSG00000130595	TNNT3	4370	4.3267281068249e-166	4.25381622380787e-161	1.01712956757169e-05	0.999989402092237	4.26612088220233e-07	11:2837316	rs2237897	chr11.2		11	2837316	11:1926195	3.76033e-11	11:2837316	2.58827583937017e-168	6246	6229	0.999998056402777	1.00000000000001	920193	2919262	ENSG00000130595	ENSG00000130595	protein_coding	1919703	1	917613	6492	917613	16	0	16	920193	2919477	1999284	225745
T2D_Ishigaki_doi101101795948_1	T2D (Ishigaki, EAS)	OTH	Th1_mem_Sch	Th1_mem_Sch	CD4	Sorted cell	ENSG00000166689	PLEKHA7	3361	1.24512780660626e-15	0.000560286300306802	2.22105733466465e-12	0.999437957962039	1.75573542975058e-06	11:17014465	rs113662255	chr11.3		11	17014465	11:17014465	9.00518e-16	11:17396930	8.06833417729965e-10	4111	4507	0.999999997754305	0.999809660298597	16014526	18013889	ENSG00000166689	ENSG00000166689	protein_coding	17014414	-1	-51	-51	-382516	0	0	12	16014526	18013889	1999363	225748
T2D_Ishigaki_doi101101795948_1	T2D (Ishigaki, EAS)	OTH	Th1_mem_Sch	Th1_mem_Sch	CD4	Sorted cell	ENSG00000070081	NUCB2	3749	9.32872729291008e-05	0.000463112864883123	0.166404963690102	0.826082478387854	0.006956157784231	11:17396930	rs757110	chr11.3		11	17396930	11:17284103	1.29588e-07	11:17396930	8.06833417729965e-10	4496	4942	0.966636729402995	0.999810633542969	16209846	18207634	ENSG00000070081	ENSG00000070081	protein_coding	17276739	1	120191	7364	120191	4	0	4	16209846	18207634	1997788	225749
T2D_Ishigaki_doi101101795948_1	T2D (Ishigaki, EAS)	OTH	Th1_mem_Sch	Th1_mem_Sch	CD4	Sorted cell	ENSG00000186635	ARAP1	2796	1.26158683697585e-10	9.77750302237331e-06	1.29026534198958e-05	0.999976608289358	7.11428040605901e-07	11:72722053	rs1552224	chr11.7		11	72722053	11:72693848	7.31913e-16	11:72722053	1.09007966600718e-10	3810	4129	0.999998723319804	0.999855534104029	71796842	73792804	ENSG00000186635	ENSG00000186635	protein_coding	72752408	-1	30355	58560	30355	0	2	0	71794069	73792804	1998735	225750
T2D_Ishigaki_doi101101795948_1	T2D (Ishigaki, EAS)	OTH	Th1_mem_Sch	Th1_mem_Sch	CD4	Sorted cell	ENSG00000130038	CRACR2A	4436	2.11972902388201e-06	0.0016047992599792	0.0013169220358937	0.997011982554665	6.41764204390011e-05	12:4179925	rs61910828	chr12.1		12	4179925	12:3681977	2.89556e-10	12:4179925	1.49091108534628e-09	5602	6096	0.99984327902492	0.998913677555574	2765795	4764768	ENSG00000130038	ENSG00000130038	protein_coding	3753109	-1	-426816	71132	-426816	5	1	5	2765795	4764768	1998973	225753
T2D_Ishigaki_doi101101795948_1	T2D (Ishigaki, EAS)	OTH	Th1_mem_Sch	Th1_mem_Sch	CD4	Sorted cell	ENSG00000283138		4431	1.78158802824024e-06	0.00160513914731486	0.00110684756131764	0.997225006265223	6.12254381165378e-05	12:4179925	rs61910828	chr12.1		12	4179925	12:3758549	3.03528e-09	12:4179925	1.49091108534628e-09	5603	6088	0.974339687909269	0.998914651503437	2754158	4752218	ENSG00000283138	ENSG00000283138	lncRNA	3752518	1	427407	6031	427407	6	1	6	2753331	4752218	1998887	225752
T2D_Ishigaki_doi101101795948_1	T2D (Ishigaki, EAS)	OTH	Th1_mem_Sch	Th1_mem_Sch	CD4	Sorted cell	ENSG00000256377	MRPS35-DT	4193	1.06343893023207e-11	2.69058623768566e-09	0.00393627533518313	0.995909088395603	0.000154633567992	12:27812063	rs12578595	chr12.2		12	27812063	12:27710598	8.2615e-13	12:27812063	8.19282340140076e-15	5150	5587	0.999631432170789	0.999999641306671	26710820	28710663	ENSG00000256377	ENSG00000256377	lncRNA	27710803	-1	-101260	205	-101260	6	0	6	26710820	28710663	1999843	225754
T2D_Ishigaki_doi101101795948_1	T2D (Ishigaki, EAS)	OTH	Th1_mem_Sch	Th1_mem_Sch	CD4	Sorted cell	ENSG00000013573	DDX11	6389	3.35230116592146e-50	8.58830295763543e-19	3.90333361836176e-32	1	2.7935845046886e-21	12:31079511	rs80318075	chr12.3		12	31079511	12:31079511	1.54485e-23	12:31288245	4.14092174164667e-25	7393	9454	0.966121549040691	0.999999999995873	30074542	32073749	ENSG00000013573	ENSG00000013573	protein_coding	31073860	1	5651	5651	214385	0	0	3	30074542	32073749	1999207	225755
T2D_Ishigaki_doi101101795948_1	T2D (Ishigaki, EAS)	OTH	Th1_mem_Sch	Th1_mem_Sch	CD4	Sorted cell	ENSG00000197728	RPS26	2928	1.44334401095209e-39	0.0578078776550293	2.34540546170252e-38	0.939360912372596	0.00283120997236827	12:56042145	rs1131017	chr12.4		12	56042145	12:56042145	1.94309e-24	12:56752285	4.52929066624903e-08	3745	5044	0.991509349060155	0.992511656293292	55051162	57041338	ENSG00000197728	ENSG00000197728	protein_coding	56041918	1	227	227	710367	0	0	43	55042158	57041338	1999180	225757
T2D_Ishigaki_doi101101795948_1	T2D (Ishigaki, EAS)	OTH	Th1_mem_Sch	Th1_mem_Sch	CD4	Sorted cell	ENSG00000065361	ERBB3	2954	0.000316362043026643	0.0575596944125846	0.00514092597889477	0.935349550717629	0.00163346684786635	12:56076841	rs11171739	chr12.4		12	56076841	12:56076841	9.01407e-10	12:56752285	4.52929066624903e-08	3710	5062	0.963918492950689	0.992540142404224	55081050	57074935	ENSG00000065361	ENSG00000065361	protein_coding	56080165	1	-3324	-3324	672120	0	0	42	55077687	57074935	1997248	225758
T2D_Ishigaki_doi101101795948_1	T2D (Ishigaki, EAS)	OTH	Th1_mem_Sch	Th1_mem_Sch	CD4	Sorted cell	ENSG00000076067	RBMS2	2360	8.9546776343767e-22	0.0579239699286783	1.45611562689e-20	0.941898406813456	0.000177623257867013	12:56525050	rs4759247	chr12.4		12	56525050	12:56525050	7.19245e-19	12:56752285	4.52929066624903e-08	2893	4209	0.999999999999997	0.991429864730556	55521834	57518773	ENSG00000076067	ENSG00000076067	protein_coding	56521820	1	3230	3230	230465	0	0	7	55521834	57518773	1996939	225759
T2D_Ishigaki_doi101101795948_1	T2D (Ishigaki, EAS)	OTH	Th1_mem_Sch	Th1_mem_Sch	CD4	Sorted cell	ENSG00000139531	SUOX	2983	0.0135096027888192	0.0437733152318421	0.219521078786374	0.711260207738408	0.0119357954545557	12:56752285	rs2277339	chr12.4		12	56752285	12:55996580	1.25588e-07	12:56752285	4.52929066624903e-08	3796	5129	0.96937455553654	0.99244279082305	54997312	56996897	ENSG00000139531	ENSG00000139531	protein_coding	55997276	1	755009	-696	755009	46	0	46	54997312	56996897	1999585	225756
T2D_Ishigaki_doi101101795948_1	T2D (Ishigaki, EAS)	OTH	Th1_mem_Sch	Th1_mem_Sch	CD4	Sorted cell	ENSG00000123329	ARHGAP9	3121	0.000171490829710608	0.0575349022075617	0.00278524950160293	0.934436660372567	0.00507169708855722	12:57476865	rs512490	chr12.4		12	57476865	12:57476865	9.66945e-13	12:56752285	4.52929066624903e-08	3583	5010	0.999854004001787	0.992296447513552	56488926	58488721	ENSG00000123329	ENSG00000123329	protein_coding	57479866	-1	3001	3001	727581	0	0	23	56488926	58488721	1999795	225760
T2D_Ishigaki_doi101101795948_1	T2D (Ishigaki, EAS)	OTH	Th1_mem_Sch	Th1_mem_Sch	CD4	Sorted cell	ENSG00000135093	USP30	3898	1.18587059657313e-05	0.000253773848177526	0.0444050485732795	0.950248668584849	0.00508065028772798	12:108219374	rs11113776	chr12.6		12	108219374	12:109050017	1.57713e-08	12:108234290	1.0358404569278e-09	4980	5604	0.993906508548876	0.999972071059695	108023092	110020727	ENSG00000135093	ENSG00000135093	protein_coding	109052576	1	-833202	-2559	-818286	14	0	14	108023092	110020727	1997635	225762
T2D_Ishigaki_doi101101795948_1	T2D (Ishigaki, EAS)	OTH	Th1_mem_Sch	Th1_mem_Sch	CD4	Sorted cell	ENSG00000136003	ISCU	4345	1.90617992460729e-06	0.000265000611921357	0.00713774683056654	0.992302004179133	0.000293342198455349	12:108234290	rs4964665	chr12.6		12	108234290	12:108566810	5.87916e-11	12:108234290	1.0358404569278e-09	5416	6165	0.999149950672669	0.999963113187283	107562593	109562388	ENSG00000136003	ENSG00000136003	protein_coding	108562596	1	-328306	4214	-328306	5	0	5	107562593	109562388	1999795	225761
T2D_Ishigaki_doi101101795948_1	T2D (Ishigaki, EAS)	OTH	Th1_mem_Sch	Th1_mem_Sch	CD4	Sorted cell	ENSG00000227354	RBM26-AS1	3393	1.53177685219073e-14	1.90913453427074e-12	0.0079570209435348	0.991724983278108	0.000317995776431368	13:80131595	rs17072370	chr13.3		13	80131595	13:79327074	2.77471e-11	13:80134597	3.36352228295885e-18	4027	5302	0.998415042756569	0.999999999999771	78406406	80406258	ENSG00000227354	ENSG00000227354	lncRNA	79406301	1	725294	-79227	728296	5	1	5	78406406	80406258	1999852	225763
T2D_Ishigaki_doi101101795948_1	T2D (Ishigaki, EAS)	OTH	Th1_mem_Sch	Th1_mem_Sch	CD4	Sorted cell	ENSG00000100580	TMED8	4831	0.00175007915449292	0.00485082642149976	0.260406266745301	0.721765239860494	0.0112275878182126	14:76909348	rs17105012	chr14.1		14	76909348	14:77340143	1.31394e-08	14:76909348	1.54328547668e-08	5811	7265	0.968310554055787	0.999022697204506	76377614	78376436	ENSG00000100580	ENSG00000100580	protein_coding	77377094	-1	467746	36951	467746	17	1	17	76377614	78376436	1998822	225765
T2D_Ishigaki_doi101101795948_1	T2D (Ishigaki, EAS)	OTH	Th1_mem_Sch	Th1_mem_Sch	CD4	Sorted cell	ENSG00000198894	CIPC	4823	0.000448282006705942	0.006196640953886	0.0667024123001861	0.922023957390314	0.00462870734890828	14:77122820	rs78549124	chr14.1		14	77122820	14:77122820	9.09662e-09	14:76909348	1.54328547668e-08	5849	7043	0.99164448200931	0.99910154538534	76098716	78097955	ENSG00000198894	ENSG00000198894	protein_coding	77098258	1	24562	24562	-188910	1	1	10	76098716	78097955	1999239	225764
T2D_Ishigaki_doi101101795948_1	T2D (Ishigaki, EAS)	OTH	Th1_mem_Sch	Th1_mem_Sch	CD4	Sorted cell	ENSG00000137841	PLCB2	3611	1.91047219029952e-15	5.14071563659706e-12	0.000371491465019804	0.999612520767387	1.59877624523387e-05	15:40327523	rs67839313	chr15.2		15	40327523	15:40292603	6.77957e-11	15:40340937	9.80192311453284e-18	4284	5799	0.984433996580467	0.999999999897254	39308090	41307704	ENSG00000137841	ENSG00000137841	protein_coding	40307935	-1	-19588	15332	-33002	1	1	1	39308090	41307704	1999614	225768
T2D_Ishigaki_doi101101795948_1	T2D (Ishigaki, EAS)	OTH	Th1_mem_Sch	Th1_mem_Sch	CD4	Sorted cell	ENSG00000140319	SRP14	3864	2.6496025275917e-12	2.3594296204467e-12	0.515215416216544	0.458739181196297	0.0260454025821495	15:40327523	rs67839313	chr15.2		15	40327523	15:40031874	8.24089e-08	15:40340937	9.80192311453284e-18	4531	6217	0.948024334161585	0.9999999998973	39041661	41038852	ENSG00000140319	ENSG00000140319	protein_coding	40039181	-1	-288342	7307	-301756	13	0	13	39039593	41038852	1999259	225767
T2D_Ishigaki_doi101101795948_1	T2D (Ishigaki, EAS)	OTH	Th1_mem_Sch	Th1_mem_Sch	CD4	Sorted cell	ENSG00000128829	EIF2AK4	4084	4.95751843087442e-13	4.61529118122643e-12	0.0963989841935163	0.89743138754178	0.00616962825959241	15:40340937	rs4924455	chr15.2		15	40340937	15:39933264	9.37278e-08	15:40340937	9.80192311453284e-18	4757	6402	0.993142866579084	0.999999999897354	38935340	40934081	ENSG00000128829	ENSG00000128829	protein_coding	39934115	1	406822	-851	406822	14	0	14	38935340	40934081	1998741	225766
T2D_Ishigaki_doi101101795948_1	T2D (Ishigaki, EAS)	OTH	Th1_mem_Sch	Th1_mem_Sch	CD4	Sorted cell	ENSG00000128928	IVD	3509	3.35865897251087e-13	4.79211865582112e-12	0.0653091496717549	0.931822105406228	0.00286874491688985	15:40340937	rs4924455	chr15.2		15	40340937	15:40420153	1.35035e-07	15:40340937	9.80192311453284e-18	4180	5627	0.99340791303492	0.999999999897229	39406536	41404734	ENSG00000128928	ENSG00000128928	protein_coding	40405795	1	-64858	14358	-64858	5	0	5	39406536	41404734	1998198	225769
T2D_Ishigaki_doi101101795948_1	T2D (Ishigaki, EAS)	OTH	Th1_mem_Sch	Th1_mem_Sch	CD4	Sorted cell	ENSG00000166140	ZFYVE19	3318	5.82951029686094e-24	5.14270816473718e-12	1.13354872765213e-12	0.999999999993662	6.19485565654434e-14	15:40340937	rs4924455	chr15.2		15	40340937	15:40812676	1.82263e-15	15:40340937	9.80192311453284e-18	3873	5290	0.9998922134681	0.999999999897124	39807568	41806861	ENSG00000166140	ENSG00000166140	protein_coding	40807089	1	-466152	5587	-466152	21	1	21	39807568	41806861	1999293	225770
T2D_Ishigaki_doi101101795948_1	T2D (Ishigaki, EAS)	OTH	Th1_mem_Sch	Th1_mem_Sch	CD4	Sorted cell	ENSG00000140386	SCAPER	3115	2.96890442064897e-30	8.05218406687514e-10	3.68707967129896e-21	0.999999999193079	1.70662781865327e-12	15:76363597	rs11638767	chr15.5		15	76363597	15:76363597	1.05783e-19	15:77489584	1.89263726475186e-15	3752	4545	0.993895820934211	0.998424917034696	75906367	77905379	ENSG00000140386	ENSG00000140386	protein_coding	76905340	-1	541743	541743	-584244	0	0	7	75906367	77905379	1999012	225771
T2D_Ishigaki_doi101101795948_1	T2D (Ishigaki, EAS)	OTH	Th1_mem_Sch	Th1_mem_Sch	CD4	Sorted cell	ENSG00000140403	DNAJA4	4857	4.307618845983e-10	4.40291492530004e-10	0.486010305124985	0.496727632138054	0.0172620618659072	15:77489584	rs965480	chr15.5		15	77489584	15:78265378	8.901e-08	15:77489584	1.89263726475186e-15	5851	6875	0.933944976536216	0.998267172810096	77265286	79263981	ENSG00000140403	ENSG00000140403	protein_coding	78264562	1	-774978	816	-774978	11	0	11	77264552	79263981	1999429	225773
T2D_Ishigaki_doi101101795948_1	T2D (Ishigaki, EAS)	OTH	Th1_mem_Sch	Th1_mem_Sch	CD4	Sorted cell	ENSG00000173517	PEAK1	3782	1.23569976333046e-13	8.04904564855318e-10	0.000153461440023539	0.99960976568825	0.000236772066699162	15:77489584	rs965480	chr15.5		15	77489584	15:77349290	4.21534e-11	15:77489584	1.89263726475186e-15	4602	5553	0.998250659361481	0.998424917034041	76420586	78419777	ENSG00000173517	ENSG00000173517	protein_coding	77420104	-1	-69480	70814	-69480	1	0	1	76420586	78419777	1999191	225772
T2D_Ishigaki_doi101101795948_1	T2D (Ishigaki, EAS)	OTH	Th1_mem_Sch	Th1_mem_Sch	CD4	Sorted cell	ENSG00000136381	IREB2	5181	8.40360900199381e-26	1.00031345491703e-09	8.40097566642739e-17	0.999999998996145	3.54081654641295e-12	15:78501579	rs12594711	chr15.5		15	78501579	15:78501579	8.5206e-17	15:77489584	1.89263726475186e-15	6179	7314	0.999999999999934	0.999998997774954	77437757	79436912	ENSG00000136381	ENSG00000136381	protein_coding	78438216	1	63363	63363	-948632	1	1	18	77437757	79436912	1999155	225774
T2D_Ishigaki_doi101101795948_1	T2D (Ishigaki, EAS)	OTH	Th1_mem_Sch	Th1_mem_Sch	CD4	Sorted cell	ENSG00000185043	CIB1	4158	1.14051739337867e-23	2.77835873639329e-05	4.10488973338613e-19	0.999972145736992	7.06756422822386e-08	15:90233143	rs9744242	chr15.6		15	90233143	15:90233143	2.57368e-18	15:90968837	2.73793278691029e-10	5338	5508	0.999999999999998	0.997513396265541	89234844	91233995	ENSG00000185043	ENSG00000185043	protein_coding	90233941	-1	798	798	-734896	0	0	31	89234844	91233995	1999151	225775
T2D_Ishigaki_doi101101795948_1	T2D (Ishigaki, EAS)	OTH	Th1_mem_Sch	Th1_mem_Sch	CD4	Sorted cell	ENSG00000185043	CIB1	4158	1.14051739337867e-23	2.77835873639329e-05	4.10488973338613e-19	0.999972145736992	7.06756422822386e-08	15:90233143	rs9744242	chr15.7		15	90233143	15:90233143	2.57368e-18	15:90968837	2.73793278691029e-10	5338	5508	0.999999999999998	0.997513396265541	89234844	91233995	ENSG00000185043	ENSG00000185043	protein_coding	90233941	-1	798	798	-734896	0	0	31	89234844	91233995	1999151	225775
T2D_Ishigaki_doi101101795948_1	T2D (Ishigaki, EAS)	OTH	Th1_mem_Sch	Th1_mem_Sch	CD4	Sorted cell	ENSG00000196547	MAN2A2	4462	1.82475707773246e-08	4.564405694343e-05	0.000399586437578386	0.999516315376713	3.84358811934228e-05	15:90974249	rs17636091	chr15.7		15	90974249	15:90909635	1.24682e-10	15:90968837	2.73793278691029e-10	5756	5614	0.999436277128727	0.999996733693274	89904714	91902188	ENSG00000196547	ENSG00000196547	protein_coding	90903302	1	70947	6333	65535	6	0	6	89904714	91902188	1997474	225776
T2D_Ishigaki_doi101101795948_1	T2D (Ishigaki, EAS)	OTH	Th1_mem_Sch	Th1_mem_Sch	CD4	Sorted cell	ENSG00000103479	RBL2	4164	1.59976029580971e-92	6.59251571930212e-30	2.426630991756e-63	1	2.09508148608904e-32	16:53503669	rs8055642	chr16.2		16	53503669	16:53503669	1.50983e-29	16:53768582	1.31771647166002e-35	4918	5261	0.999999997395548	0.999999999999998	52434324	54433710	ENSG00000103479	ENSG00000103479	protein_coding	53434471	1	69198	69198	334111	3	3	8	52434324	54433710	1999386	225778
T2D_Ishigaki_doi101101795948_1	T2D (Ishigaki, EAS)	OTH	Th1_mem_Sch	Th1_mem_Sch	CD4	Sorted cell	ENSG00000261804	RP11-44F14.2	4129	1.10729725796146e-30	5.43096814576546e-30	0.16796277856713	0.823791653889777	0.00824556754309054	16:53768582	rs11642015	chr16.2		16	53768582	16:53373824	9.3193e-09	16:53768582	1.31771647166002e-35	4905	5244	0.971908617924915	0.999999999999998	52373615	54373412	ENSG00000261804	ENSG00000261804	lncRNA	53373491	1	395091	333	395091	10	0	10	52373615	54373412	1999797	225777
T2D_Ishigaki_doi101101795948_1	T2D (Ishigaki, EAS)	OTH	Th1_mem_Sch	Th1_mem_Sch	CD4	Sorted cell	ENSG00000261996	CTC-281F24.1	4987	5.49681100251618e-26	1.34829845772919e-12	4.07685032271433e-14	0.999999999998607	4.83723203183375e-15	17:6664909	rs7220184	chr17.2		17	6664909	17:6664909	2.15436e-16	17:7042164	5.77716207054092e-18	6204	6373	0.999999999999994	0.999679113185686	5655178	7654516	ENSG00000261996	ENSG00000261996	lncRNA	6655009	-1	-9900	-9900	-387155	1	1	13	5655178	7654516	1999338	225780
T2D_Ishigaki_doi101101795948_1	T2D (Ishigaki, EAS)	OTH	Th1_mem_Sch	Th1_mem_Sch	CD4	Sorted cell	ENSG00000108590	MED31	5015	2.80987674638831e-16	1.34800298613287e-12	0.00020840168808891	0.999780834412134	1.07638984267833e-05	17:7042621	rs13342232	chr17.2		17	7042621	17:6646269	5.85951e-10	17:7042164	5.77716207054092e-18	6232	6399	0.999974347590599	0.999679113185684	5651667	7651454	ENSG00000108590	ENSG00000108590	protein_coding	6651605	-1	-391016	5336	-390559	15	0	15	5651667	7651454	1999787	225779
T2D_Ishigaki_doi101101795948_1	T2D (Ishigaki, EAS)	OTH	Th1_mem_Sch	Th1_mem_Sch	CD4	Sorted cell	ENSG00000166401	SERPINB8	4972	3.77123753189009e-08	3.07535178081679e-06	0.0121046179238805	0.987100341534926	0.000791927477036598	18:63178651	rs12454712	chr18.2		18	63178651	18:63934132	1.26356e-08	18:63178651	1.36343692987346e-12	5874	6435	0.964740099927754	0.999999767005576	62970420	64969933	ENSG00000166401	ENSG00000166401	protein_coding	63970081	1	-791430	-35949	-791430	12	1	12	62970420	64969933	1999513	225789
T2D_Ishigaki_doi101101795948_1	T2D (Ishigaki, EAS)	OTH	Th1_mem_Sch	Th1_mem_Sch	CD4	Sorted cell	ENSG00000267757	EML2-AS1	3882	1.8322731165835e-26	9.2105855556327e-12	1.98931230270426e-15	0.999999999731806	2.58982719810734e-10	19:45641767	rs2286756	chr19.3		19	45641767	19:45641767	1.71113e-16	19:45654658	4.32276793661091e-17	5205	5338	1	0.998463495149387	44642312	46641393	ENSG00000267757	ENSG00000267757	lncRNA	45641645	1	122	122	13013	0	0	0	44642312	46641393	1999081	225790
T2D_Ishigaki_doi101101795948_1	T2D (Ishigaki, EAS)	OTH	Th1_mem_Sch	Th1_mem_Sch	CD4	Sorted cell	ENSG00000011485	PPP5C	3509	4.88800208295328e-14	9.15957035230295e-12	0.0053069395557108	0.994460777287005	0.000232283148075099	19:45654658	rs7507912	chr19.3		19	45654658	19:46359213	4.19363e-10	19:45654658	4.32276793661091e-17	4540	4883	0.999398691655623	0.998463495149468	45347108	47347030	ENSG00000011485	ENSG00000011485	protein_coding	46347087	1	-692429	12126	-692429	26	0	26	45347108	47347030	1999922	225791
T2D_Ishigaki_doi101101795948_1	T2D (Ishigaki, EAS)	OTH	Th1_mem_Sch	Th1_mem_Sch	CD4	Sorted cell	ENSG00000204850		3494	1.02516808656872e-15	9.20951216290989e-12	0.000111303247779646	0.999883450207399	5.24653561236597e-06	19:45654658	rs7507912	chr19.3		19	45654658	19:46484601	1.11411e-12	19:45654658	4.32276793661091e-17	4538	4814	0.963691476792326	0.998463495149509	45494989	47492753	ENSG00000204850	ENSG00000204850	lncRNA	46494508	1	-839850	-9907	-839850	28	0	28	45494989	47492753	1997764	225792
T2D_Ishigaki_doi101101795948_1	T2D (Ishigaki, EAS)	OTH	Th1_mem_Sch	Th1_mem_Sch	CD4	Sorted cell	ENSG00000101104	PABPC1L	4265	3.44000407804841e-09	3.97936466734555e-07	0.0085662373162692	0.990933351657334	0.000500009649924558	20:44374270	rs6031563	chr20.1		20	44374270	20:44914026	7.37263e-09	20:44374270	1.77853010955808e-12	4880	6261	0.999380362438412	0.999998708127828	43910234	45909845	ENSG00000101104	ENSG00000101104	protein_coding	44910060	1	-535790	3966	-535790	11	0	11	43910234	45909845	1999611	225801
T2D_Ishigaki_doi101101795948_1	T2D (Ishigaki, EAS)	OTH	Th1_mem_Sch	Th1_mem_Sch	CD4	Sorted cell	ENSG00000100219	XBP1	2950	0.000121209815341072	0.00139400948959861	0.0794216831373259	0.91340133750728	0.00566176005045429	22:28973410	rs5762925	chr22.1		22	28973410	22:28527329	9.80379e-09	22:28973410	3.92636535270846e-09	3704	4881	0.955015924730389	0.973561110618559	27801827	29800275	ENSG00000100219	ENSG00000100219	protein_coding	28800569	-1	-172841	273240	-172841	3	4	3	27800922	29800275	1999353	225803
T2D_Ishigaki_doi101101795948_1	T2D (Ishigaki, EAS)	OTH	Th2_UT	Th2_UT	CD4	Sorted cell	ENSG00000142794	NBPF3	4212	4.6603638368885e-62	0.000497959409556019	9.3542522056745e-59	0.999500909728355	1.1308620781979e-06	1:21444851	rs3820597	chr1.1		1	21444851	1:21441698	2.40507e-75	1:21741833	4.00961197061599e-09	5131	5456	1.00000000000001	0.999283268762417	20440723	22439488	ENSG00000142794.18	NBPF3	protein_coding	21440137	1	4714	1561	301696	0	0	3	20440723	22439488	1998765	243325
T2D_Ishigaki_doi101101795948_1	T2D (Ishigaki, EAS)	OTH	Th2_UT	Th2_UT	CD4	Sorted cell	ENSG00000227001	NBPF2P	4225	4.36040010983355e-23	0.000497959544841639	8.75216396303843e-20	0.999500840098909	1.20035625281599e-06	1:21465235	rs4654751	chr1.1		1	21465235	1:21459488	7.25123e-31	1:21741833	4.00961197061599e-09	5142	5477	0.919491784470873	0.999283013091332	20428324	22427803	ENSG00000227001.3	NBPF2P	unprocessed_pseudogene	21427967	-1	-37268	-31521	-313866	1	1	4	20428324	22427803	1999479	243328
T2D_Ishigaki_doi101101795948_1	T2D (Ishigaki, EAS)	OTH	Th2_UT	Th2_UT	CD4	Sorted cell	ENSG00000142798	HSPG2	4253	1.40519762902321e-05	0.000483435954760926	0.0282051901131912	0.970352937481534	0.00094438447422442	1:21738635	rs7541528	chr1.1		1	21738635	1:21952297	5.19484e-08	1:21741833	4.00961197061599e-09	5211	5486	0.996510764493427	0.999288990812977	20937815	22937261	ENSG00000142798.17	HSPG2	protein_coding	21937310	-1	198675	-14987	195477	3	1	3	20937815	22937261	1999446	243326
T2D_Ishigaki_doi101101795948_1	T2D (Ishigaki, EAS)	OTH	Th2_UT	Th2_UT	CD4	Sorted cell	ENSG00000230068	CDC42-IT1	4295	0.000205540590057592	0.000280804073720118	0.41256248565979	0.563585135510262	0.0233660341661705	1:21741833	rs1825307	chr1.1		1	21741833	1:22065070	3.77897e-07	1:21741833	4.00961197061599e-09	5235	5532	0.949952265950458	0.999288711049102	21059302	23058343	ENSG00000230068.2	CDC42-IT1	lncRNA	22059197	1	-317364	5873	-317364	12	0	12	21059302	23058343	1999041	243329
T2D_Ishigaki_doi101101795948_1	T2D (Ishigaki, EAS)	OTH	Th2_UT	Th2_UT	CD4	Sorted cell	ENSG00000231105	ECE1-AS1	4112	6.90565845043123e-05	0.000426443963822299	0.138682932003186	0.856397527393674	0.0044240400548133	1:21741833	rs1825307	chr1.1		1	21741833	1:21291253	1.04136e-07	1:21741833	4.00961197061599e-09	5005	5418	0.98663609459957	0.999232163865607	20293639	22292929	ENSG00000231105.1	AL031728.1	lncRNA	21293290	1	448543	-2037	448543	5	0	5	20293596	22292929	1999333	243330
T2D_Ishigaki_doi101101795948_1	T2D (Ishigaki, EAS)	OTH	Th2_UT	Th2_UT	CD4	Sorted cell	ENSG00000218510	LINC00339	4304	3.00303299024841e-46	0.000497956278464395	6.02770682606899e-43	0.999500991901583	1.05181994994412e-06	1:22026643	rs3768579	chr1.1		1	22026643	1:22026643	6.50579e-57	1:21741833	4.00961197061599e-09	5256	5547	0.999999999999994	0.999288752468201	21024948	23022635	ENSG00000218510.7	LINC00339	lncRNA	22024558	1	2085	2085	-282725	1	1	8	21024948	23022635	1997687	243327
T2D_Ishigaki_doi101101795948_1	T2D (Ishigaki, EAS)	OTH	Th2_UT	Th2_UT	CD4	Sorted cell	ENSG00000070831	CDC42	4289	1.54530982112226e-49	0.000497955932814029	3.10175633371229e-46	0.99950051613052	1.52793667087032e-06	1:22099694	rs1534949	chr1.1		1	22099694	1:22099694	2.63834e-68	1:21741833	4.00961197061599e-09	5231	5531	0.999999999999998	0.999288694058983	21053191	23052134	ENSG00000070831.15	CDC42	protein_coding	22052709	1	46985	46985	-310876	2	2	10	21053191	23052134	1998943	243323
T2D_Ishigaki_doi101101795948_1	T2D (Ishigaki, EAS)	OTH	Th2_UT	Th2_UT	CD4	Sorted cell	ENSG00000035115	SH3YL1	3033	5.38758248703732e-45	5.89850865341384e-09	9.13380443115316e-37	0.9999999926724	1.42909278876911e-09	2:229456	rs7601944	chr2.1		2	229456	2:229456	3.1431e-58	2:631099	3.39939117664004e-13	3670	4367	0.99950362394017	0.980230161353538	12220	1205000	ENSG00000035115.21	SH3YL1	protein_coding	264032	-1	34576	34576	-367067	0	0	4	11320	1205000	1193680	243331
T2D_Ishigaki_doi101101795948_1	T2D (Ishigaki, EAS)	OTH	Th2_UT	Th2_UT	CD4	Sorted cell	ENSG00000138030	KHK	2576	2.51652003272358e-23	1.06269723814154e-13	2.36804984692855e-10	0.999999999757151	5.93532900906034e-12	2:27508073	rs1260326	chr2.2		2	27508073	2:27079693	3.75286e-21	2:27508073	8.51081112337415e-20	3182	3312	0.997646931288636	0.999999994595376	26087080	28086710	ENSG00000138030.12	KHK	protein_coding	27086772	1	421301	-7079	421301	22	0	22	26087080	28086710	1999630	243333
T2D_Ishigaki_doi101101795948_1	T2D (Ishigaki, EAS)	OTH	Th2_UT	Th2_UT	CD4	Sorted cell	ENSG00000138074	SLC5A6	2621	1.55283521583943e-17	1.0537062503932e-13	0.000146122071247494	0.991522802070526	0.00833107585812119	2:27508073	rs1260326	chr2.2		2	27508073	2:27178896	6.2136e-14	2:27508073	8.51081112337415e-20	3219	3391	0.987855600972961	0.999999994595376	26215407	28212397	ENSG00000138074.14	SLC5A6	protein_coding	27212268	-1	-295805	33372	-295805	17	1	17	26215407	28212397	1996990	243334
T2D_Ishigaki_doi101101795948_1	T2D (Ishigaki, EAS)	OTH	Th2_UT	Th2_UT	CD4	Sorted cell	ENSG00000138085	ATRAID	2621	6.8598813917816e-14	3.4246771554797e-14	0.645516064586033	0.322198160650394	0.0322857747634693	2:27508073	rs1260326	chr2.2		2	27508073	2:27269806	4.79792e-07	2:27508073	8.51081112337415e-20	3219	3392	0.949443788061491	0.999999994595376	26212145	28211612	ENSG00000138085.16	ATRAID	protein_coding	27212041	1	296032	57765	296032	18	2	18	26212145	28211612	1999467	243335
T2D_Ishigaki_doi101101795948_1	T2D (Ishigaki, EAS)	OTH	Th2_UT	Th2_UT	CD4	Sorted cell	ENSG00000157992	KRTCAP3	2501	6.191526997393e-24	1.06269723833053e-13	5.82623796662656e-11	0.999999999934985	6.64765831557121e-12	2:27508073	rs1260326	chr2.2		2	27508073	2:27473340	3.96375e-23	2:27508073	8.51081112337415e-20	3121	3271	0.99030672367691	0.999999994595377	26442928	28441217	ENSG00000157992.12	KRTCAP3	protein_coding	27442381	1	65692	30959	65692	3	0	3	26442928	28441680	1998752	243337
T2D_Ishigaki_doi101101795948_1	T2D (Ishigaki, EAS)	OTH	Th2_UT	Th2_UT	CD4	Sorted cell	ENSG00000163803	PLB1	3394	2.11141814856353e-18	1.0668992790897e-13	1.97898225628401e-05	0.999979440712786	7.69464544670747e-07	2:27508073	rs1260326	chr2.2		2	27508073	2:28609036	1.8729e-14	2:27508073	8.51081112337415e-20	3985	4328	0.999897156174735	0.999999994573899	27458731	29456846	ENSG00000163803.12	PLB1	protein_coding	28496060	1	-987987	112976	-987987	19	0	19	27458731	29456846	1998115	243338
T2D_Ishigaki_doi101101795948_1	T2D (Ishigaki, EAS)	OTH	Th2_UT	Th2_UT	CD4	Sorted cell	ENSG00000198522	GPN1	2500	1.60406558012657e-16	1.05340037446623e-13	0.00150942857679977	0.991237127540706	0.00725344388239231	2:27508073	rs1260326	chr2.2		2	27508073	2:27631657	2.58653e-11	2:27508073	8.51081112337415e-20	3116	3311	0.99941557470405	0.999999994595376	26628596	28627678	ENSG00000198522.13	GPN1	protein_coding	27629050	1	-120977	2607	-120977	4	0	4	26628596	28627678	1999082	243340
T2D_Ishigaki_doi101101795948_1	T2D (Ishigaki, EAS)	OTH	Th2_UT	Th2_UT	CD4	Sorted cell	ENSG00000213699	SLC35F6	2697	2.00339013303068e-14	8.56704077223542e-14	0.188519369453498	0.806149404844633	0.00533122570176191	2:27508073	rs1260326	chr2.2		2	27508073	2:26779787	4.25722e-08	2:27508073	8.51081112337415e-20	3388	3408	0.983275952212633	0.999999994595377	25765440	27764179	ENSG00000213699.8	SLC35F6	protein_coding	26764284	1	743789	15503	743789	36	0	36	25765440	27764179	1998739	243341
T2D_Ishigaki_doi101101795948_1	T2D (Ishigaki, EAS)	OTH	Th2_UT	Th2_UT	CD4	Sorted cell	ENSG00000239653	PSMD6-AS2	5738	4.08474588010912e-14	4.36135439649904e-14	0.250486048962062	0.266482258485331	0.483031692552521	3:64012196	rs1060897	chr3.2		3	64012196	3:63988582	4.01986e-09	3:64013646	3.17836124932471e-19	6511	7081	0.946667764218277	0.999999999993424	63004316	65003850	ENSG00000239653.1	PSMD6-AS2	lncRNA	64004022	1	8174	-15440	9624	2	0	2	63004316	65003850	1999534	243356
T2D_Ishigaki_doi101101795948_1	T2D (Ishigaki, EAS)	OTH	Th2_UT	Th2_UT	CD4	Sorted cell	ENSG00000163634	THOC7	5485	2.45274995969031e-14	1.26265232124743e-13	0.150408290877148	0.774136647646979	0.0754550614757244	3:64019143	rs2578011	chr3.2		3	64019143	3:63903259	7.7039e-09	3:64013646	3.17836124932471e-19	6291	6764	0.985373096555558	0.999999999993426	62864826	64862937	ENSG00000163634.11	THOC7	protein_coding	63863805	-1	-155338	-39454	-149841	5	1	5	62864465	64862937	1998472	243347
T2D_Ishigaki_doi101101795948_1	T2D (Ishigaki, EAS)	OTH	Th2_UT	Th2_UT	CD4	Sorted cell	ENSG00000114030	KPNA1	4520	1.6269819789387e-06	4.66840303223798e-06	0.249549757627927	0.715980088366149	0.0344638586209133	3:122250865	rs7644981	chr3.3		3	122250865	3:122355857	1.12007e-08	3:122250865	5.08899841384538e-11	5167	5669	0.967778236814584	0.996460205317007	121515026	123514608	ENSG00000114030.12	KPNA1	protein_coding	122514939	-1	264074	159082	264074	6	5	6	121515026	123514608	1999582	243343
T2D_Ishigaki_doi101101795948_1	T2D (Ishigaki, EAS)	OTH	Th2_UT	Th2_UT	CD4	Sorted cell	ENSG00000138496	PARP9	4552	3.75023274676435e-06	2.34018489813733e-06	0.575218223772731	0.358810324679817	0.0659653611298072	3:122250865	rs7644981	chr3.3		3	122250865	3:122520642	3.4319e-07	3:122250865	5.08899841384538e-11	5192	5708	0.943682594985249	0.996460211102904	121565555	123564462	ENSG00000138496.16	PARP9	protein_coding	122564300	-1	313435	43658	313435	8	0	8	121565555	123564462	1998907	243345
T2D_Ishigaki_doi101101795948_1	T2D (Ishigaki, EAS)	OTH	Th2_UT	Th2_UT	CD4	Sorted cell	ENSG00000169087	HSPBAP1	4339	1.1821730372568e-06	5.29023600328323e-06	0.181324080106752	0.811412533322792	0.00725691416141567	3:122250865	rs7644981	chr3.3		3	122250865	3:122943102	2.62057e-07	3:122250865	5.08899841384538e-11	5015	5484	0.985476515352	0.996460224017186	121794241	123793780	ENSG00000169087.10	HSPBAP1	protein_coding	122793831	-1	542966	-149271	542966	12	2	12	121794241	123793780	1999539	243349
T2D_Ishigaki_doi101101795948_1	T2D (Ishigaki, EAS)	OTH	Th2_UT	Th2_UT	CD4	Sorted cell	ENSG00000173226	IQCB1	4236	3.19028128623881e-09	6.51607428287048e-06	0.000489329829209995	0.999444515818966	5.96350872613133e-05	3:122250865	rs7644981	chr3.3		3	122250865	3:121785986	4.43398e-10	3:122250865	5.08899841384538e-11	4906	5360	0.99990887736223	0.996460168817091	120835109	122834623	ENSG00000173226.16	IQCB1	protein_coding	121835060	-1	-415805	49074	-415805	5	0	5	120835109	122834623	1999514	243352
T2D_Ishigaki_doi101101795948_1	T2D (Ishigaki, EAS)	OTH	Th2_UT	Th2_UT	CD4	Sorted cell	ENSG00000180353	HCLS1	4190	3.12708920512527e-06	3.26167708587015e-06	0.479637335807019	0.50024038226379	0.020115893162899	3:122250865	rs7644981	chr3.3		3	122250865	3:121754827	8.14194e-09	3:122250865	5.08899841384538e-11	4933	5235	0.947573763890754	0.996460207097527	120669440	122660767	ENSG00000180353.10	HCLS1	protein_coding	121660903	-1	-589962	-93924	-589962	8	2	8	120661156	122660887	1999731	243354
T2D_Ishigaki_doi101101795948_1	T2D (Ishigaki, EAS)	OTH	Th2_UT	Th2_UT	CD4	Sorted cell	ENSG00000196981	WDR5B	4463	1.11183194582625e-08	6.50810089239655e-06	0.00170534375832233	0.998221700655583	6.64363668834316e-05	3:122250865	rs7644981	chr3.3		3	122250865	3:122444175	2.13806e-11	3:122250865	5.08899841384538e-11	5095	5627	0.914756878574637	0.996460151804254	121416144	123415963	ENSG00000196981.3	WDR5B	protein_coding	122416062	-1	165197	-28113	165197	3	2	3	121416144	123415963	1999819	243355
T2D_Ishigaki_doi101101795948_1	T2D (Ishigaki, EAS)	OTH	Th2_UT	Th2_UT	CD4	Sorted cell	ENSG00000242531	AC083798.1	4465	1.33448557890067e-07	6.38192363146767e-06	0.0204685308924307	0.978867269419219	0.000657684316161384	3:122250865	rs7644981	chr3.3		3	122250865	3:122554490	7.81201e-09	3:122250865	5.08899841384538e-11	5097	5629	0.946977257080425	0.996460151800406	121417776	123416703	ENSG00000242531.1	AC083798.1	unprocessed_pseudogene	122417012	-1	166147	-137478	166147	5	2	5	121417776	123416703	1998927	243357
T2D_Ishigaki_doi101101795948_1	T2D (Ishigaki, EAS)	OTH	Th2_UT	Th2_UT	CD4	Sorted cell	ENSG00000160124	MIX23	4411	1.66297818864619e-58	6.51965177860664e-06	2.5506996026405e-53	0.9999934643793	1.59689153694756e-08	3:122363394	rs7628690	chr3.3		3	122363394	3:122354641	8.0107e-75	3:122250865	5.08899841384538e-11	5040	5573	0.999999999999994	0.996460148955727	121384655	123383197	ENSG00000160124.9	CCDC58	protein_coding	122383231	-1	19837	28590	132366	0	0	1	121384422	123383197	1998775	243346
T2D_Ishigaki_doi101101795948_1	T2D (Ishigaki, EAS)	OTH	Th2_UT	Th2_UT	CD4	Sorted cell	ENSG00000173200	PARP15	4543	5.10987711082486e-16	6.51962695000664e-06	7.8376320698864e-11	0.999993466720217	1.35744540931158e-08	3:122577987	rs2332240	chr3.3		3	122577987	3:122577987	9.46615e-25	3:122250865	5.08899841384538e-11	5182	5698	0.999999993606832	0.996460211190022	121578188	123577437	ENSG00000173200.12	PARP15	protein_coding	122577650	1	337	337	-326785	0	0	10	121578188	123577437	1999249	243351
T2D_Ishigaki_doi101101795948_1	T2D (Ishigaki, EAS)	OTH	Th2_UT	Th2_UT	CD4	Sorted cell	ENSG00000173193	PARP14	4491	3.33330726241335e-35	6.51962671193127e-06	5.11269376302688e-30	0.99999346601682	1.43564663992466e-08	3:122707627	rs6793057	chr3.3		3	122707627	3:122707627	2.59713e-74	3:122250865	5.08899841384538e-11	5133	5661	1.00000000000001	0.996460210556993	121681325	123680472	ENSG00000173193.13	PARP14	protein_coding	122680839	1	26788	26788	-429974	0	0	11	121681325	123680598	1999273	243350
T2D_Ishigaki_doi101101795948_1	T2D (Ishigaki, EAS)	OTH	Th2_UT	Th2_UT	CD4	Sorted cell	ENSG00000145214	DGKQ	3899	2.70955006378281e-105	4.22262109993992e-23	6.41674921726091e-83	1	3.11588934813046e-25	4:971991	rs11724804	chr4.1		4	971991	4:973551	4.72722e-108	4:1246511	5.7858940409973e-29	5665	5037	0.999999999999996	0.999996553673493	68894	1986530	ENSG00000145214.13	DGKQ	protein_coding	973569	-1	1578	18	-272942	0	0	10	10354	1986530	1976176	243363
T2D_Ishigaki_doi101101795948_1	T2D (Ishigaki, EAS)	OTH	Th2_UT	Th2_UT	CD4	Sorted cell	ENSG00000145214	DGKQ	3899	2.70955006378281e-105	4.22262109993992e-23	6.41674921726091e-83	1	3.11588934813046e-25	4:971991	rs11724804	chr4.2		4	971991	4:973551	4.72722e-108	4:1246511	5.7858940409973e-29	5665	5037	0.999999999999996	0.999996553673493	68894	1986530	ENSG00000145214.13	DGKQ	protein_coding	973569	-1	1578	18	-272942	0	0	10	10354	1986530	1976176	243363
T2D_Ishigaki_doi101101795948_1	T2D (Ishigaki, EAS)	OTH	Th2_UT	Th2_UT	CD4	Sorted cell	ENSG00000159692	CTBP1	4138	6.17031880979531e-91	4.22262109993992e-23	1.46125325094484e-68	1	9.81101095742787e-26	4:1211879	rs1045480	chr4.1		4	1211879	4:1211879	9.56921e-95	4:1246511	5.7858940409973e-29	5966	5268	1	0.999996553673493	250179	2249484	ENSG00000159692.15	CTBP1	protein_coding	1249130	-1	37251	37251	2619	0	0	0	250179	2249881	1999702	243366
T2D_Ishigaki_doi101101795948_1	T2D (Ishigaki, EAS)	OTH	Th2_UT	Th2_UT	CD4	Sorted cell	ENSG00000159692	CTBP1	4138	6.17031880979531e-91	4.22262109993992e-23	1.46125325094484e-68	1	9.81101095742787e-26	4:1211879	rs1045480	chr4.2		4	1211879	4:1211879	9.56921e-95	4:1246511	5.7858940409973e-29	5966	5268	1	0.999996553673493	250179	2249484	ENSG00000159692.15	CTBP1	protein_coding	1249130	-1	37251	37251	2619	0	0	0	250179	2249881	1999702	243366
T2D_Ishigaki_doi101101795948_1	T2D (Ishigaki, EAS)	OTH	Th2_UT	Th2_UT	CD4	Sorted cell	ENSG00000090316	MAEA	4189	7.21672827792108e-32	4.22074046214964e-23	1.70906366143626e-09	0.999553735335407	0.000446262955528405	4:1246511	rs730831	chr4.1		4	1246511	4:1330001	2.08301e-20	4:1246511	5.7858940409973e-29	6020	5319	0.999907311166942	0.999996553673493	293860	2289600	ENSG00000090316.15	MAEA	protein_coding	1289891	1	-43380	40110	-43380	2	0	2	290094	2289600	1999506	243359
T2D_Ishigaki_doi101101795948_1	T2D (Ishigaki, EAS)	OTH	Th2_UT	Th2_UT	CD4	Sorted cell	ENSG00000090316	MAEA	4189	7.21672827792108e-32	4.22074046214964e-23	1.70906366143626e-09	0.999553735335407	0.000446262955528405	4:1246511	rs730831	chr4.2		4	1246511	4:1330001	2.08301e-20	4:1246511	5.7858940409973e-29	6020	5319	0.999907311166942	0.999996553673493	293860	2289600	ENSG00000090316.15	MAEA	protein_coding	1289891	1	-43380	40110	-43380	2	0	2	290094	2289600	1999506	243359
T2D_Ishigaki_doi101101795948_1	T2D (Ishigaki, EAS)	OTH	Th2_UT	Th2_UT	CD4	Sorted cell	ENSG00000127415	IDUA	3899	5.99968883508785e-32	4.22262109372207e-23	1.42084470595134e-09	0.999999998527429	5.1731070775696e-11	4:1246511	rs730831	chr4.1		4	1246511	4:987144	1.30559e-21	4:1246511	5.7858940409973e-29	5665	5037	0.999999995999346	0.999996553673493	68894	1986530	ENSG00000127415.12	IDUA	protein_coding	987044	1	259467	100	259467	9	0	9	10354	1986530	1976176	243362
T2D_Ishigaki_doi101101795948_1	T2D (Ishigaki, EAS)	OTH	Th2_UT	Th2_UT	CD4	Sorted cell	ENSG00000127415	IDUA	3899	5.99968883508785e-32	4.22262109372207e-23	1.42084470595134e-09	0.999999998527429	5.1731070775696e-11	4:1246511	rs730831	chr4.2		4	1246511	4:987144	1.30559e-21	4:1246511	5.7858940409973e-29	5665	5037	0.999999995999346	0.999996553673493	68894	1986530	ENSG00000127415.12	IDUA	protein_coding	987044	1	259467	100	259467	9	0	9	10354	1986530	1976176	243362
T2D_Ishigaki_doi101101795948_1	T2D (Ishigaki, EAS)	OTH	Th2_UT	Th2_UT	CD4	Sorted cell	ENSG00000145217	SLC26A1	3909	2.94594594238813e-24	3.91696134927438e-23	0.0697658130498649	0.927608488165811	0.00262569878432153	4:1246511	rs730831	chr4.1		4	1246511	4:991939	4.31133e-10	4:1246511	5.7858940409973e-29	5681	5047	0.98095342378042	0.999996553673493	68894	1993258	ENSG00000145217.13	SLC26A1	protein_coding	993404	-1	-253107	1465	-253107	8	0	8	10354	1993440	1983086	243364
T2D_Ishigaki_doi101101795948_1	T2D (Ishigaki, EAS)	OTH	Th2_UT	Th2_UT	CD4	Sorted cell	ENSG00000145217	SLC26A1	3909	2.94594594238813e-24	3.91696134927438e-23	0.0697658130498649	0.927608488165811	0.00262569878432153	4:1246511	rs730831	chr4.2		4	1246511	4:991939	4.31133e-10	4:1246511	5.7858940409973e-29	5681	5047	0.98095342378042	0.999996553673493	68894	1993258	ENSG00000145217.13	SLC26A1	protein_coding	993404	-1	-253107	1465	-253107	8	0	8	10354	1993440	1983086	243364
T2D_Ishigaki_doi101101795948_1	T2D (Ishigaki, EAS)	OTH	Th2_UT	Th2_UT	CD4	Sorted cell	ENSG00000163945	UVSSA	4238	2.02556916785271e-31	4.22262104889759e-23	4.7969474880936e-09	0.999999987897596	7.30545635294253e-09	4:1246511	rs730831	chr4.1		4	1246511	4:1369840	4.81269e-19	4:1246511	5.7858940409973e-29	6073	5387	0.999758996305319	0.999996553673493	347481	2347186	ENSG00000163945.16	UVSSA	protein_coding	1347208	1	-100697	22632	-100697	3	2	3	347481	2347186	1999705	243368
T2D_Ishigaki_doi101101795948_1	T2D (Ishigaki, EAS)	OTH	Th2_UT	Th2_UT	CD4	Sorted cell	ENSG00000163945	UVSSA	4238	2.02556916785271e-31	4.22262104889759e-23	4.7969474880936e-09	0.999999987897596	7.30545635294253e-09	4:1246511	rs730831	chr4.2		4	1246511	4:1369840	4.81269e-19	4:1246511	5.7858940409973e-29	6073	5387	0.999758996305319	0.999996553673493	347481	2347186	ENSG00000163945.16	UVSSA	protein_coding	1347208	1	-100697	22632	-100697	3	2	3	347481	2347186	1999705	243368
T2D_Ishigaki_doi101101795948_1	T2D (Ishigaki, EAS)	OTH	Th2_UT	Th2_UT	CD4	Sorted cell	ENSG00000174137	FAM53A	4472	1.18846300253541e-27	4.22249920013948e-23	2.814514905333e-05	0.999971130272732	7.24578212788976e-07	4:1246511	rs730831	chr4.1		4	1246511	4:1684252	1.4345e-13	4:1246511	5.7858940409973e-29	6261	5563	0.98033202029048	0.999996553673493	684369	2683358	ENSG00000174137.12	FAM53A	protein_coding	1684313	-1	437802	61	437802	9	0	9	684369	2683358	1998989	243371
T2D_Ishigaki_doi101101795948_1	T2D (Ishigaki, EAS)	OTH	Th2_UT	Th2_UT	CD4	Sorted cell	ENSG00000174137	FAM53A	4472	1.18846300253541e-27	4.22249920013948e-23	2.814514905333e-05	0.999971130272732	7.24578212788976e-07	4:1246511	rs730831	chr4.2		4	1246511	4:1684252	1.4345e-13	4:1246511	5.7858940409973e-29	6261	5563	0.98033202029048	0.999996553673493	684369	2683358	ENSG00000174137.12	FAM53A	protein_coding	1684313	-1	437802	61	437802	9	0	9	684369	2683358	1998989	243371
T2D_Ishigaki_doi101101795948_1	T2D (Ishigaki, EAS)	OTH	Th2_UT	Th2_UT	CD4	Sorted cell	ENSG00000178222	RNF212	3936	2.64621842276284e-27	4.22234410159646e-23	6.26676739431011e-05	0.99993439545265	2.93687341023477e-06	4:1246511	rs730831	chr4.1		4	1246511	4:1113690	8.89877e-12	4:1246511	5.7858940409973e-29	5784	5062	0.999985145731439	0.999996553673493	114191	2111039	ENSG00000178222.12	RNF212	protein_coding	1113564	-1	-132947	-126	-132947	5	1	5	114127	2111039	1996912	243372
T2D_Ishigaki_doi101101795948_1	T2D (Ishigaki, EAS)	OTH	Th2_UT	Th2_UT	CD4	Sorted cell	ENSG00000178222	RNF212	3936	2.64621842276284e-27	4.22234410159646e-23	6.26676739431011e-05	0.99993439545265	2.93687341023477e-06	4:1246511	rs730831	chr4.2		4	1246511	4:1113690	8.89877e-12	4:1246511	5.7858940409973e-29	5784	5062	0.999985145731439	0.999996553673493	114191	2111039	ENSG00000178222.12	RNF212	protein_coding	1113564	-1	-132947	-126	-132947	5	1	5	114127	2111039	1996912	243372
T2D_Ishigaki_doi101101795948_1	T2D (Ishigaki, EAS)	OTH	Th2_UT	Th2_UT	CD4	Sorted cell	ENSG00000185619	PCGF3	3575	1.97165926731521e-31	4.22262107903655e-23	4.66927820576497e-09	0.999999995049137	2.81590211521686e-10	4:1246511	rs730831	chr4.1		4	1246511	4:710813	3.72417e-34	4:1246511	5.7858940409973e-29	5066	4665	0.999995717001367	0.999996553673493	68894	1705720	ENSG00000185619.18	PCGF3	protein_coding	705832	1	540679	4981	540679	18	0	18	10354	1705720	1695366	243373
T2D_Ishigaki_doi101101795948_1	T2D (Ishigaki, EAS)	OTH	Th2_UT	Th2_UT	CD4	Sorted cell	ENSG00000196810	CTBP1-DT	4137	1.74726136270312e-41	4.22262109993977e-23	4.13785968797448e-19	1	2.29368586323989e-19	4:1269078	rs1250120	chr4.1		4	1269078	4:1269078	3.3803e-32	4:1246511	5.7858940409973e-29	5962	5267	0.999999938989643	0.999996553673493	249767	2249015	ENSG00000196810.4	CTBP1-AS2	lncRNA	1249221	1	19857	19857	-2710	0	0	1	249767	2249065	1999298	243374
T2D_Ishigaki_doi101101795948_1	T2D (Ishigaki, EAS)	OTH	Th2_UT	Th2_UT	CD4	Sorted cell	ENSG00000196810	CTBP1-DT	4137	1.74726136270312e-41	4.22262109993977e-23	4.13785968797448e-19	1	2.29368586323989e-19	4:1269078	rs1250120	chr4.2		4	1269078	4:1269078	3.3803e-32	4:1246511	5.7858940409973e-29	5962	5267	0.999999938989643	0.999996553673493	249767	2249015	ENSG00000196810.4	CTBP1-AS2	lncRNA	1249221	1	19857	19857	-2710	0	0	1	249767	2249065	1999298	243374
T2D_Ishigaki_doi101101795948_1	T2D (Ishigaki, EAS)	OTH	Th2_UT	Th2_UT	CD4	Sorted cell	ENSG00000159733	ZFYVE28	3653	6.41109497901011e-11	7.37528567467503e-09	0.00861262597892453	0.990790194828895	0.000597171752782068	4:1419805	rs73794323	chr4.2		4	1419805	4:2424555	4.23053e-11	4:1419805	3.76881243404509e-15	5272	4821	0.998262174661	0.999999976892786	1419633	3418644	ENSG00000159733.13	ZFYVE28	protein_coding	2418645	-1	998840	-5910	998840	21	1	21	1418715	3418644	1999929	243367
T2D_Ishigaki_doi101101795948_1	T2D (Ishigaki, EAS)	OTH	Th2_UT	Th2_UT	CD4	Sorted cell	ENSG00000063978	RNF4	3721	4.06107967011795e-08	0.00176889173593242	2.291687767192e-05	0.998194512602162	1.36381734368415e-05	4:2469165	rs2269488	chr4.2		4	2469165	4:2469165	4.61469e-18	4:1782676	3.50634858058444e-09	5260	4956	0.999996095414111	0.994521346929291	1490049	3462155	ENSG00000063978.15	RNF4	protein_coding	2469106	1	59	59	-686430	0	0	17	1462380	3462155	1999775	243358
T2D_Ishigaki_doi101101795948_1	T2D (Ishigaki, EAS)	OTH	Th2_UT	Th2_UT	CD4	Sorted cell	ENSG00000151806	GUF1	4808	5.78277824168564e-07	0.00177099578248003	0.000325817800503666	0.997828103142927	7.45049962644567e-05	4:44838785	rs2173108	chr4.3		4	44838785	4:44741551	3.24598e-11	4:45179317	4.79419078522835e-09	5356	6076	0.989408613294211	0.999289202011365	43678705	45676541	ENSG00000151806.13	GUF1	protein_coding	44678420	1	160365	63131	500897	3	3	3	43678705	45676541	1997836	243365
T2D_Ishigaki_doi101101795948_1	T2D (Ishigaki, EAS)	OTH	Th2_UT	Th2_UT	CD4	Sorted cell	ENSG00000245954	LINC02273	3719	2.99683612173544e-43	1.05551022182778e-15	2.83922984331309e-28	1	7.96390345334516e-18	4:152099409	rs7668917	chr4.6		4	152099409	4:152101223	1.73627e-78	4:152599127	1.13117489827848e-21	4490	4975	0.999999999999304	0.998479671637782	151103174	153100684	ENSG00000245954.6	LINC02273	lncRNA	152090459	1	8950	10764	508668	0	0	10	151100804	153100684	1999880	243375
T2D_Ishigaki_doi101101795948_1	T2D (Ishigaki, EAS)	OTH	Th2_UT	Th2_UT	CD4	Sorted cell	ENSG00000121211	MND1	4063	7.50621682143308e-16	2.80368262502478e-16	0.711143013798476	0.265575835655949	0.0232811505455705	4:152599127	rs10011838	chr4.6		4	152599127	4:153041794	1.56455e-05	4:152599127	1.13117489827848e-21	4760	5456	0.929620683917249	0.998479665647771	152346266	154341298	ENSG00000121211.7	MND1	protein_coding	153344688	1	-745561	-302894	-745561	11	1	11	152346266	154343715	1997449	243361
T2D_Ishigaki_doi101101795948_1	T2D (Ishigaki, EAS)	OTH	Th2_UT	Th2_UT	CD4	Sorted cell	ENSG00000164144	ARFIP1	3768	8.36772566853064e-23	1.05551013515952e-15	7.92765952947443e-08	0.999999917884022	2.83938460154911e-09	4:152599127	rs10011838	chr4.6		4	152599127	4:152920052	6.32787e-17	4:152599127	1.13117489827848e-21	4540	5254	0.99994729027814	0.998479671637782	151779958	153779706	ENSG00000164144.15	ARFIP1	protein_coding	152779954	1	-180827	140098	-180827	4	1	4	151779958	153779706	1999748	243369
T2D_Ishigaki_doi101101795948_1	T2D (Ishigaki, EAS)	OTH	Th2_UT	Th2_UT	CD4	Sorted cell	ENSG00000109670	FBXW7	3735	1.8890197088431e-16	7.83851416022043e-16	0.178967448138207	0.742470849125841	0.0785617027359492	4:152599323	rs6813195	chr4.6		4	152599323	4:152536305	1.19729e-07	4:152599127	1.13117489827848e-21	4511	5103	0.933681916867765	0.998479671637782	151536652	153535849	ENSG00000109670.13	FBXW7	protein_coding	152536092	-1	-63231	-213	-63035	2	1	2	151536652	153535849	1999197	243360
T2D_Ishigaki_doi101101795948_1	T2D (Ishigaki, EAS)	OTH	Th2_UT	Th2_UT	CD4	Sorted cell	ENSG00000213949	ITGA1	5621	5.97032486523846e-08	4.01796284972766e-06	0.00139213295347723	0.0918755573704012	0.906728232010022	5:52792018	rs6879147	chr5.1		5	52792018	5:52820133	5.79394e-10	5:52792018	2.18742360019854e-10	6163	7997	0.934638680838942	0.993077068218235	51788135	53787869	ENSG00000213949.8	ITGA1	protein_coding	52787916	1	4102	32217	4102	1	2	1	51788135	53787869	1999734	243394
T2D_Ishigaki_doi101101795948_1	T2D (Ishigaki, EAS)	OTH	Th2_UT	Th2_UT	CD4	Sorted cell	ENSG00000164171	ITGA2	5594	5.19237530928873e-11	4.28665565846021e-05	1.21123462494837e-06	0.999955790580695	1.31576172960206e-07	5:53041079	rs988558	chr5.1		5	53041079	5:53041079	3.83223e-15	5:52792018	2.18742360019854e-10	6113	7962	0.999770874530698	0.99307213969803	51989770	53989244	ENSG00000164171.10	ITGA2	protein_coding	52989352	1	51727	51727	-197334	1	1	1	51989770	53989244	1999474	243386
T2D_Ishigaki_doi101101795948_1	T2D (Ishigaki, EAS)	OTH	Th2_UT	Th2_UT	CD4	Sorted cell	ENSG00000067113	PLPP1	4961	4.92236176049201e-13	7.19083825269392e-12	0.0639349342923194	0.933990126777526	0.00207493892247046	5:56510924	rs459193	chr5.2		5	56510924	5:55457758	5.20843e-08	5:56510924	1.80405280676425e-17	5659	5943	0.949829991853072	0.999999999924242	54535526	56535038	ENSG00000067113.16	PLPP1	protein_coding	55534964	-1	-975960	77206	-975960	15	0	15	54535526	56535038	1999512	243379
T2D_Ishigaki_doi101101795948_1	T2D (Ishigaki, EAS)	OTH	Th2_UT	Th2_UT	CD4	Sorted cell	ENSG00000134352	IL6ST	4756	4.99987319043976e-12	2.4903134140538e-12	0.649417047062394	0.323404242831311	0.0271787100988057	5:56510924	rs459193	chr5.2		5	56510924	5:56114228	6.73039e-05	5:56510924	1.80405280676425e-17	5369	5818	0.938302989396511	0.999999999923481	54995658	56994781	ENSG00000134352.19	IL6ST	protein_coding	55994963	-1	-515961	-119265	-515961	8	1	8	54995658	56994781	1999123	243381
T2D_Ishigaki_doi101101795948_1	T2D (Ishigaki, EAS)	OTH	Th2_UT	Th2_UT	CD4	Sorted cell	ENSG00000155542	SETD9	4706	1.55689987907173e-72	7.69901746960853e-12	2.02220593108864e-61	0.999999999992269	2.19573669813509e-14	5:56951701	rs77112307	chr5.2		5	56951701	5:56917583	4.89063e-80	5:56510924	1.80405280676425e-17	5388	5957	0.999999999999991	0.999999999923286	55909291	57908553	ENSG00000155542.11	SETD9	protein_coding	56909596	1	42105	7987	-398672	2	0	5	55909291	57908553	1999262	243385
T2D_Ishigaki_doi101101795948_1	T2D (Ishigaki, EAS)	OTH	Th2_UT	Th2_UT	CD4	Sorted cell	ENSG00000145703	IQGAP2	4933	6.61082381546057e-06	3.2859458711821e-06	0.651837909713475	0.323951170153905	0.0242010233629342	5:75550788	rs5744598	chr5.3		5	75550788	5:76543525	3.3545e-05	5:75550788	1.67761650479661e-10	5758	6442	0.914883028090075	0.973395535359044	75404273	77401925	ENSG00000145703.15	IQGAP2	protein_coding	76403285	1	-852497	140240	-852497	6	0	6	75404273	77402033	1997760	243382
T2D_Ishigaki_doi101101795948_1	T2D (Ishigaki, EAS)	OTH	Th2_UT	Th2_UT	CD4	Sorted cell	ENSG00000189045	ANKDD1B	4503	8.01444975583196e-13	6.30298063677291e-06	1.10624485079991e-07	0.869748066821945	0.130245519572133	5:75660692	rs253414	chr5.3		5	75660692	5:75669297	2.40249e-15	5:75550788	1.67761650479661e-10	5504	6023	0.999999695710229	0.967884584012401	74612008	76611240	ENSG00000189045.13	ANKDD1B	protein_coding	75611453	1	49239	57844	-60665	0	0	0	74612008	76611240	1999232	243392
T2D_Ishigaki_doi101101795948_1	T2D (Ishigaki, EAS)	OTH	Th2_UT	Th2_UT	CD4	Sorted cell	ENSG00000152359	POC5	4721	5.25377656935775e-14	7.24465637131651e-06	7.25185585694961e-09	0.999989296874548	3.45121717310181e-06	5:75682020	rs166183	chr5.3		5	75682020	5:75684041	4.48838e-20	5:75550788	1.67761650479661e-10	5667	6286	0.91738590550097	0.967884564732468	74717786	76717088	ENSG00000152359.14	POC5	protein_coding	75717437	-1	35417	33396	166649	0	0	1	74717786	76717110	1999324	243384
T2D_Ishigaki_doi101101795948_1	T2D (Ishigaki, EAS)	OTH	Th2_UT	Th2_UT	CD4	Sorted cell	ENSG00000247828	TMEM161B-DT	2517	7.66091197177593e-22	0.000235881398229532	3.24697145864942e-18	0.999750616913838	1.35016879333105e-05	5:88269979	rs12514004	chr5.4		5	88269979	5:88269979	8.45222e-32	5:88640561	1.40765282035232e-09	2986	3927	0.982620843757765	0.932538415160015	87269153	89268574	ENSG00000247828.7	TMEM161B-AS1	lncRNA	88268868	1	1111	1111	371693	0	0	1	87269153	89268574	1999421	243395
T2D_Ishigaki_doi101101795948_1	T2D (Ishigaki, EAS)	OTH	Th2_UT	Th2_UT	CD4	Sorted cell	ENSG00000168944	CEP120	4447	7.91786339784476e-05	0.000619749789246316	0.112608050502755	0.881399106426325	0.00529391464769413	5:123315191	rs144052331	chr5.5		5	123315191	5:123408035	3.92496e-07	5:123315191	5.20600454818932e-09	5129	5721	0.955945488542219	0.929048377409146	122423935	124423480	ENSG00000168944.15	CEP120	protein_coding	123423403	-1	108212	15368	108212	1	0	1	122423935	124423480	1999545	243388
T2D_Ishigaki_doi101101795948_1	T2D (Ishigaki, EAS)	OTH	Th2_UT	Th2_UT	CD4	Sorted cell	ENSG00000205302	SNX2	3988	0.000102791829639076	0.000594237713888496	0.146190377382983	0.845107926621792	0.00800466645169724	5:123319532	rs1896683	chr5.5		5	123319532	5:122787523	6.13282e-07	5:123315191	5.20600454818932e-09	4816	5127	0.979302974151133	0.929056024741416	121775074	123774976	ENSG00000205302.6	SNX2	protein_coding	122775080	1	544452	12443	540111	4	0	4	121775074	123774976	1999902	243393
T2D_Ishigaki_doi101101795948_1	T2D (Ishigaki, EAS)	OTH	Th2_UT	Th2_UT	CD4	Sorted cell	ENSG00000087206	UIMC1	2118	9.74341693710079e-12	3.33886266388016e-06	2.91816438249947e-06	0.999993139463382	6.03499828056758e-07	5:177082583	rs2546095	chr5.6		5	177082583	5:177049105	1.56128e-13	5:177105216	8.51937886542628e-12	3194	2820	0.957140715828546	0.972405440671986	176131196	178014196	ENSG00000087206.16	UIMC1	protein_coding	177006779	-1	-75804	-42326	-98437	2	1	3	176023575	178015942	1992367	243380
T2D_Ishigaki_doi101101795948_1	T2D (Ishigaki, EAS)	OTH	Th2_UT	Th2_UT	CD4	Sorted cell	ENSG00000169228	RAB24	2772	4.49284325343236e-52	3.00336842148489e-06	1.34561167758734e-46	0.899310894768786	0.100686101862789	5:177303774	rs6879874	chr5.6		5	177303774	5:177304451	5.82578e-72	5:177105216	8.51937886542628e-12	3730	3699	0.999998652607623	0.972405404461443	176303804	178303461	ENSG00000169228.13	RAB24	protein_coding	177303719	-1	-55	-732	198503	0	1	4	176303804	178303461	1999657	243389
T2D_Ishigaki_doi101101795948_1	T2D (Ishigaki, EAS)	OTH	Th2_UT	Th2_UT	CD4	Sorted cell	ENSG00000169230	PRELID1	2772	6.26893995807961e-39	3.10455962548077e-06	1.87755466591036e-33	0.929678511189021	0.0703183842513602	5:177303774	rs6879874	chr5.6		5	177303774	5:177301399	3.15684e-65	5:177105216	8.51937886542628e-12	3730	3699	0.999961848013708	0.972405404461443	176303804	178303461	ENSG00000169230.9	PRELID1	protein_coding	177303799	1	-25	-2400	-198583	0	1	5	176303804	178303461	1999657	243390
T2D_Ishigaki_doi101101795948_1	T2D (Ishigaki, EAS)	OTH	Th2_UT	Th2_UT	CD4	Sorted cell	ENSG00000027847	B4GALT7	3126	4.10084270860614e-14	3.33887422387091e-06	1.22820706924109e-08	0.999996638831543	1.00121224330805e-08	5:177598861	rs28579790	chr5.6		5	177598861	5:177602835	3.27599e-17	5:177105216	8.51937886542628e-12	4138	4099	0.914390896031773	0.972405400368479	176600642	178599572	ENSG00000027847.13	B4GALT7	protein_coding	177600132	1	-1271	2703	-494916	0	0	22	176600642	178599572	1998930	243378
T2D_Ishigaki_doi101101795948_1	T2D (Ishigaki, EAS)	OTH	Th2_UT	Th2_UT	CD4	Sorted cell	ENSG00000145996	CDKAL1	4260	9.24278722222709e-133	3.6192041559906e-87	2.55381758636859e-46	1	7.46809078765307e-48	6:20682933	rs9350271	chr6.1		6	20682933	6:21233200	7.18536e-63	6:20682933	1.90267507244341e-93	4939	5898	1	0.999999999997387	19534496	21532754	ENSG00000145996.11	CDKAL1	protein_coding	20534457	1	148476	698743	148476	0	2	0	19534496	21532876	1998380	243403
T2D_Ishigaki_doi101101795948_1	T2D (Ishigaki, EAS)	OTH	Th2_UT	Th2_UT	CD4	Sorted cell	ENSG00000172197	MBOAT1	4416	8.31373020411981e-89	3.53019417618642e-87	0.0229711556623815	0.975402949140011	0.00162589519761685	6:20682933	rs9350271	chr6.1		6	20682933	6:20210143	5.38922e-10	6:20682933	1.90267507244341e-93	5134	6125	0.998069656347484	0.999999999997387	19212842	21211850	ENSG00000172197.10	MBOAT1	protein_coding	20212469	-1	-470464	2326	-470464	4	1	4	19212842	21211850	1999008	243407
T2D_Ishigaki_doi101101795948_1	T2D (Ishigaki, EAS)	OTH	Th2_UT	Th2_UT	CD4	Sorted cell	ENSG00000164465	DCBLD1	4911	1.39387659770722e-10	0.0013104323896047	1.06111430650436e-07	0.9975886601737	0.00110080118587726	6:117546888	rs389663	chr6.3		6	117546888	6:117546888	5.79293e-18	6:117690560	2.74625623120684e-09	5326	6827	0.996244755647379	0.999653698271013	116454470	118452446	ENSG00000164465.18	DCBLD1	protein_coding	117482674	1	64214	64214	207886	0	0	4	116454470	118452446	1997976	243405
T2D_Ishigaki_doi101101795948_1	T2D (Ishigaki, EAS)	OTH	Th2_UT	Th2_UT	CD4	Sorted cell	ENSG00000153989	NUS1	4818	3.72515733679091e-08	1.40263463997048e-05	2.83581542348387e-05	0.00869517975594027	0.991262398491853	6:117690560	rs72951506	chr6.3		6	117690560	6:117675468	1.02255e-11	6:117690560	2.74625623120684e-09	5282	6673	0.999859704897579	0.999656135858944	116675771	118674308	ENSG00000153989.7	NUS1	protein_coding	117675469	1	15091	-1	15091	0	0	0	116675771	118674681	1998910	243404
T2D_Ishigaki_doi101101795948_1	T2D (Ishigaki, EAS)	OTH	Th2_UT	Th2_UT	CD4	Sorted cell	ENSG00000169075	BRD7P3	4951	4.852820787029e-26	0.00131254570854835	3.69239102089535e-23	0.998683479747918	3.97454353084931e-06	6:118636705	rs10457344	chr6.3		6	118636705	6:118522926	4.55773e-38	6:117690560	2.74625623120684e-09	5411	6614	0.992498033048779	0.999664532100056	117501830	119501146	ENSG00000169075.7	Z99496.1	processed_pseudogene	118501430	1	135275	21496	-810870	1	0	3	117501830	119501146	1999316	243406
T2D_Ishigaki_doi101101795948_1	T2D (Ishigaki, EAS)	OTH	Th2_UT	Th2_UT	CD4	Sorted cell	ENSG00000197442	MAP3K5	4335	2.76160330710433e-27	9.00443607390456e-12	3.06693643490089e-16	0.999999999990962	3.54879953406716e-14	6:136761810	rs6924387	chr6.4		6	136761810	6:136761810	2.17056e-33	6:136966564	5.3531191963525e-17	5021	5345	0.99428633417243	0.954139141421853	135792678	137791576	ENSG00000197442.9	MAP3K5	protein_coding	136792477	-1	30667	30667	-174087	1	1	2	135792678	137791576	1998898	243408
T2D_Ishigaki_doi101101795948_1	T2D (Ishigaki, EAS)	OTH	Th2_UT	Th2_UT	CD4	Sorted cell	ENSG00000106603	COA1	3890	2.53830176249787e-06	3.68738098659714e-05	0.0602988588457603	0.875831490268016	0.0638302387745961	7:44110520	rs45532335	chr7.3		7	44110520	7:43715456	1.65442e-08	7:44135258	1.00924121280393e-10	4403	5559	0.983218984587525	0.999859414902684	42731414	44725820	ENSG00000106603.18	COA1	protein_coding	43729523	-1	-380997	14067	-405735	17	0	18	42731414	44729591	1998177	243416
T2D_Ishigaki_doi101101795948_1	T2D (Ishigaki, EAS)	OTH	Th2_UT	Th2_UT	CD4	Sorted cell	ENSG00000106633	GCK	3960	1.98664291430574e-07	4.1794523456152e-05	0.00471939189479796	0.992849719741915	0.00238889517553909	7:44110520	rs45532335	chr7.3		7	44110520	7:44136614	1.86525e-09	7:44135258	1.00924121280393e-10	4567	5609	0.999616864173363	0.999859313240338	43198508	45197808	ENSG00000106633.15	GCK	protein_coding	44189439	-1	78919	52825	54181	2	1	1	43198508	45197808	1999300	243420
T2D_Ishigaki_doi101101795948_1	T2D (Ishigaki, EAS)	OTH	Th2_UT	Th2_UT	CD4	Sorted cell	ENSG00000136270	TBRG4	4437	2.84503355532082e-06	4.75615862879683e-05	0.0562673218216829	0.940637678269117	0.00304459328935738	7:44119625	rs2908280	chr7.3		7	44119625	7:45093517	2.49704e-10	7:44135258	1.00924121280393e-10	5244	5726	0.99423536972405	0.99982865721508	44112950	46111777	ENSG00000136270.13	TBRG4	protein_coding	45111697	-1	992072	18180	976439	27	3	26	44112950	46111777	1998827	243428
T2D_Ishigaki_doi101101795948_1	T2D (Ishigaki, EAS)	OTH	Th2_UT	Th2_UT	CD4	Sorted cell	ENSG00000078967	UBE2D4	3822	3.58052480550864e-07	4.17254453673067e-05	0.00850575021827926	0.991212360178049	0.000239806105823345	7:44135258	rs2908279	chr7.3		7	44135258	7:43874543	8.51192e-09	7:44135258	1.00924121280393e-10	4374	5450	0.999180848505751	0.999859360786279	42928661	44926111	ENSG00000078967.12	UBE2D4	protein_coding	43926436	1	208822	-51893	208822	12	3	12	42927603	44926111	1998508	243412
T2D_Ishigaki_doi101101795948_1	T2D (Ishigaki, EAS)	OTH	Th2_UT	Th2_UT	CD4	Sorted cell	ENSG00000106605	BLVRA	3843	1.85317754622907e-05	2.26320707568563e-05	0.440233260001631	0.537593930639845	0.0221316455123049	7:44135258	rs2908279	chr7.3		7	44135258	7:43566945	6.50331e-07	7:44135258	1.00924121280393e-10	4375	5509	0.958421586405693	0.999859396224051	42758972	44752942	ENSG00000106605.10	BLVRA	protein_coding	43758680	1	376578	-191735	376578	17	2	17	42758972	44758459	1999487	243417
T2D_Ishigaki_doi101101795948_1	T2D (Ishigaki, EAS)	OTH	Th2_UT	Th2_UT	CD4	Sorted cell	ENSG00000106608	URGCP	3822	5.55994162196044e-08	4.20355809455768e-05	0.0013207972918342	0.998580181557237	5.69299705655184e-05	7:44135258	rs2908279	chr7.3		7	44135258	7:43932780	2.59877e-10	7:44135258	1.00924121280393e-10	4374	5450	0.992591778303931	0.999859360786279	42928661	44926111	ENSG00000106608.16	URGCP	protein_coding	43906596	-1	-228662	-26184	-228662	14	2	14	42927603	44926111	1998508	243418
T2D_Ishigaki_doi101101795948_1	T2D (Ishigaki, EAS)	OTH	Th2_UT	Th2_UT	CD4	Sorted cell	ENSG00000106624	AEBP1	3884	5.56337080517606e-09	4.20872597507485e-05	0.000132161271010348	0.999808523493925	1.72224119448925e-05	7:44135258	rs2908279	chr7.3		7	44135258	7:44103525	1.77585e-13	7:44135258	1.00924121280393e-10	4463	5561	0.999956055409928	0.999859158196941	43104628	45104293	ENSG00000106624.10	AEBP1	protein_coding	44104345	1	30913	-820	30913	1	0	1	43104628	45104293	1999665	243419
T2D_Ishigaki_doi101101795948_1	T2D (Ishigaki, EAS)	OTH	Th2_UT	Th2_UT	CD4	Sorted cell	ENSG00000122515	ZMIZ2	4180	2.77170508558694e-09	4.20908731328655e-05	6.5843232366209e-05	0.999889613442561	2.44968023381958e-06	7:44135258	rs2908279	chr7.3		7	44135258	7:44768418	7.82616e-18	7:44135258	1.00924121280393e-10	4839	5563	0.999871098454779	0.999861921738395	43749312	45747946	ENSG00000122515.14	ZMIZ2	protein_coding	44748847	1	-613589	19571	-613589	11	0	11	43749312	45747946	1998634	243422
T2D_Ishigaki_doi101101795948_1	T2D (Ishigaki, EAS)	OTH	Th2_UT	Th2_UT	CD4	Sorted cell	ENSG00000136206	SPDYE1	3816	1.57880895716965e-08	4.20768980287423e-05	0.000375055517993508	0.999561856494005	2.09953018819877e-05	7:44135258	rs2908279	chr7.3		7	44135258	7:43938680	2.43364e-12	7:44135258	1.00924121280393e-10	4377	5458	0.902406581095559	0.99985922892301	43000988	44999606	ENSG00000136206.3	SPDYE1	protein_coding	43997897	1	137361	-59217	137361	9	2	9	43000988	44999606	1998618	243427
T2D_Ishigaki_doi101101795948_1	T2D (Ishigaki, EAS)	OTH	Th2_UT	Th2_UT	CD4	Sorted cell	ENSG00000196262	PPIA	4167	2.55183557211514e-05	1.51637575468928e-05	0.606201221610359	0.360155390808713	0.0336027054676601	7:44135258	rs2908279	chr7.3		7	44135258	7:44804111	2.16696e-10	7:44135258	1.00924121280393e-10	4868	5532	0.938192721214523	0.999861989176321	43797174	45794702	ENSG00000196262.13	PPIA	protein_coding	44796681	1	-661423	7430	-661423	13	0	13	43797174	45794702	1997528	243438
T2D_Ishigaki_doi101101795948_1	T2D (Ishigaki, EAS)	OTH	Th2_UT	Th2_UT	CD4	Sorted cell	ENSG00000228903	RASA4CP	3788	1.52455270249052e-05	2.63992258692262e-05	0.362166668945311	0.627108129963662	0.0106835563381332	7:44135258	rs2908279	chr7.3		7	44135258	7:44093141	3.12599e-07	7:44135258	1.00924121280393e-10	4359	5458	0.961464449900102	0.999859181448035	43042252	45041334	ENSG00000228903.7	RASA4CP	transcribed_unprocessed_pseudogene	44041892	-1	-93366	-51249	-93366	6	4	6	43042252	45041596	1999344	243440
T2D_Ishigaki_doi101101795948_1	T2D (Ishigaki, EAS)	OTH	Th2_UT	Th2_UT	CD4	Sorted cell	ENSG00000239556	UPK3BL3P	3814	6.74101712808644e-08	4.202423731858e-05	0.00160136893043325	0.998310796744513	4.57426775634677e-05	7:44135258	rs2908279	chr7.3		7	44135258	7:43987749	4.11172e-10	7:44135258	1.00924121280393e-10	4373	5447	0.987764603065271	0.999859244918025	42990305	44989758	ENSG00000239556.3	AC004951.2	transcribed_unprocessed_pseudogene	43990207	-1	-145051	2458	-145051	10	0	10	42990305	44989758	1999453	243442
T2D_Ishigaki_doi101101795948_1	T2D (Ishigaki, EAS)	OTH	Th2_UT	Th2_UT	CD4	Sorted cell	ENSG00000106636	YKT6	3960	2.30398598124392e-13	4.20935323727638e-05	5.47325976443334e-09	0.999957633557731	2.67436405362463e-07	7:44215515	rs62459086	chr7.3		7	44215515	7:44202297	1.4908e-34	7:44135258	1.00924121280393e-10	4567	5607	0.903750833606978	0.999859317808485	43201441	45199813	ENSG00000106636.7	YKT6	protein_coding	44200978	1	14537	1319	-65720	0	0	2	43201441	45199813	1998372	243421
T2D_Ishigaki_doi101101795948_1	T2D (Ishigaki, EAS)	OTH	Th2_UT	Th2_UT	CD4	Sorted cell	ENSG00000158604	TMED4	4075	1.41870364875175e-78	4.20937401720637e-05	3.3702012755724e-74	0.999957791846494	1.14413339904772e-07	7:44591435	rs28444842	chr7.3		7	44591435	7:44568504	7.22571e-94	7:44135258	1.00924121280393e-10	4724	5580	0.950727250266466	0.999861228056792	43583207	45581928	ENSG00000158604.14	TMED4	protein_coding	44582231	-1	-9204	13727	446973	1	1	8	43583207	45581928	1998721	243434
T2D_Ishigaki_doi101101795948_1	T2D (Ishigaki, EAS)	OTH	Th2_UT	Th2_UT	CD4	Sorted cell	ENSG00000165055	METTL2B	3847	3.42168171716378e-90	6.13375495493025e-83	5.57844508591857e-08	0.999999941980805	2.23475513146091e-09	7:127613496	rs2233580	chr7.6		7	127613496	7:128501969	6.75618e-17	7:127613496	6.30061156449298e-90	4463	5088	0.970985502211694	1	127477120	129475395	ENSG00000165055.15	METTL2B	protein_coding	128476748	1	-863252	25221	-863252	15	0	15	127477120	129476550	1999430	243435
T2D_Ishigaki_doi101101795948_1	T2D (Ishigaki, EAS)	OTH	Th2_UT	Th2_UT	CD4	Sorted cell	ENSG00000179562	GCC1	4142	1.67011858968617e-83	4.36313725195288e-83	0.272283210703145	0.711299298578862	0.0164174907180026	7:127613496	rs2233580	chr7.6		7	127613496	7:127540625	2.95023e-07	7:127613496	6.30061156449298e-90	4716	5460	0.966096110936071	1	126593711	128593592	ENSG00000179562.2	GCC1	protein_coding	127585596	-1	-27900	44971	-27900	2	0	2	126593711	128593592	1999881	243436
T2D_Ishigaki_doi101101795948_1	T2D (Ishigaki, EAS)	OTH	Th2_UT	Th2_UT	CD4	Sorted cell	ENSG00000273270	LINC03072	3791	8.69116805967474e-94	6.13375531068829e-83	1.41694078412333e-11	0.999999999985306	5.14146666621819e-13	7:127613496	rs2233580	chr7.6		7	127613496	7:128531040	1.60484e-18	7:127613496	6.30061156449298e-90	4411	5052	0.971290096702966	0.999999999999995	127531237	129530960	ENSG00000273270.1	AC090114.2	lncRNA	128531612	-1	918116	572	918116	16	0	16	127531237	129530960	1999723	243446
T2D_Ishigaki_doi101101795948_1	T2D (Ishigaki, EAS)	OTH	Th2_UT	Th2_UT	CD4	Sorted cell	ENSG00000280828	AC090114.3	3799	1.46739770587605e-88	6.13374001727663e-83	2.39233166555819e-06	0.999997506463427	1.01204899523728e-07	7:127613496	rs2233580	chr7.6		7	127613496	7:128696796	6.81826e-14	7:127613496	6.30061156449298e-90	4420	5061	0.976936572820713	0.999999999999995	127533719	129533447	ENSG00000280828.1	AC090114.3	transcribed_unprocessed_pseudogene	128533652	1	-920156	163144	-920156	18	11	18	127533719	129533447	1999728	243447
T2D_Ishigaki_doi101101795948_1	T2D (Ishigaki, EAS)	OTH	Th2_UT	Th2_UT	CD4	Sorted cell	ENSG00000158525	CPA5	3603	4.18705910122107e-20	5.4991474955443e-06	7.61397286633892e-15	0.999994478343392	2.25091027155237e-08	7:130369512	rs17164872	chr7.7		7	130369512	7:130369512	1.29852e-28	7:130385872	5.28915966740311e-12	4465	4657	1	0.999953664605688	129345116	131344593	ENSG00000158525.15	CPA5	protein_coding	130344816	1	24696	24696	41056	0	0	1	129345116	131344593	1999477	243433
T2D_Ishigaki_doi101101795948_1	T2D (Ishigaki, EAS)	OTH	Th2_UT	Th2_UT	CD4	Sorted cell	ENSG00000128585	MKLN1	3669	6.85090593875781e-07	4.79993590521457e-06	0.124060687066922	0.869190311122907	0.00674351678367255	7:130385872	rs77792157	chr7.7		7	130385872	7:131482811	1.57884e-09	7:130385872	5.28915966740311e-12	4646	4385	0.984294335612371	0.999997957960099	130110594	132109927	ENSG00000128585.17	MKLN1	protein_coding	131327876	1	-942004	154935	-942004	12	1	12	130110594	132109927	1999333	243425
T2D_Ishigaki_doi101101795948_1	T2D (Ishigaki, EAS)	OTH	Th2_UT	Th2_UT	CD4	Sorted cell	ENSG00000146842	TMEM209	3394	3.21643269763653e-08	5.4655647756138e-06	0.0058489338377792	0.993887114633764	0.000258453799355332	7:130385872	rs77792157	chr7.7		7	130385872	7:130188465	7.01856e-11	7:130385872	5.28915966740311e-12	4280	4422	0.977815829211972	0.999953674649791	129208551	131207696	ENSG00000146842.16	TMEM209	protein_coding	130205406	-1	-180466	16941	-180466	3	0	3	129208551	131207696	1999145	243429
T2D_Ishigaki_doi101101795948_1	T2D (Ishigaki, EAS)	OTH	Th2_UT	Th2_UT	CD4	Sorted cell	ENSG00000157800	SLC37A3	3354	2.52597476507055e-12	0.000448104649274441	5.63448325108152e-09	0.999550021855337	1.8678583797681e-06	7:140380048	rs6947516	chr7.8		7	140380048	7:140370212	8.54545e-23	7:140852286	2.79739304782561e-08	4263	4296	0.999998864893465	0.910178835672307	139404634	141404264	ENSG00000157800.17	SLC37A3	protein_coding	140398530	-1	18482	28318	-453756	0	0	7	139404634	141404264	1999630	243431
T2D_Ishigaki_doi101101795948_1	T2D (Ishigaki, EAS)	OTH	Th2_UT	Th2_UT	CD4	Sorted cell	ENSG00000146955	RAB19	3352	3.35767677926843e-08	0.000448063216276605	7.48969179620974e-05	0.999457507318182	1.94989708108969e-05	7:140448884	rs10257079	chr7.8		7	140448884	7:140448884	3.35339e-14	7:140852286	2.79739304782561e-08	4261	4294	0.966772807610853	0.910178838248556	139404149	141403878	ENSG00000146955.10	RAB19	protein_coding	140404058	1	44826	44826	448228	0	0	6	139404149	141404042	1999893	243430
T2D_Ishigaki_doi101101795948_1	T2D (Ishigaki, EAS)	OTH	Th2_UT	Th2_UT	CD4	Sorted cell	ENSG00000133606	MKRN1	3296	1.90997676982051e-05	0.000428065051224772	0.0426042740004685	0.954845141098165	0.00210342008244384	7:140815125	rs73492596	chr7.8		7	140815125	7:140474912	2.30961e-14	7:140852286	2.79739304782561e-08	4202	4237	0.995718300136229	0.910179665575787	139481525	141479054	ENSG00000133606.10	MKRN1	protein_coding	140479505	-1	-335620	4593	-372781	5	0	5	139480949	141479054	1998105	243426
T2D_Ishigaki_doi101101795948_1	T2D (Ishigaki, EAS)	OTH	Th2_UT	Th2_UT	CD4	Sorted cell	ENSG00000244701	RP5-894A10.2	2186	4.17991244207241e-05	0.000404652853104863	0.0932364543280204	0.902604717968669	0.00371237572578474	7:140815125	rs73492596	chr7.8		7	140815125	7:141580278	1.91303e-07	7:140852286	2.79739304782561e-08	2741	3776	0.930662776031813	0.91018292924427	140659120	142345098	ENSG00000244701.1	AC004918.1	lncRNA	141663301	-1	848176	83023	811015	5	0	5	140659120	142493524	1834404	243444
T2D_Ishigaki_doi101101795948_1	T2D (Ishigaki, EAS)	OTH	Th2_UT	Th2_UT	CD4	Sorted cell	ENSG00000228775	WEE2-AS1	2105	7.79994462978589e-11	0.000467929338301048	1.66612417243217e-07	0.999530658992401	1.24497887971319e-06	7:141756058	rs10952503	chr7.8		7	141756058	7:141747115	6.13074e-14	7:140852286	2.79739304782561e-08	2631	3684	0.981686809113817	0.906583678164793	140738622	142345098	ENSG00000228775.7	WEE2-AS1	lncRNA	141738230	-1	-17828	-8885	885944	1	1	7	140738523	142493524	1755001	243439
T2D_Ishigaki_doi101101795948_1	T2D (Ishigaki, EAS)	OTH	Th2_UT	Th2_UT	CD4	Sorted cell	ENSG00000127366	TAS2R5	2050	3.64274027886275e-11	0.000613001046177491	5.93881726922964e-08	0.999385327709499	1.61181972501703e-06	7:141818031	rs11770781	chr7.8		7	141818031	7:141817711	1.53026e-16	7:140852286	2.79739304782561e-08	2558	3957	0.977645595431536	0.926369209409952	140790582	142752462	ENSG00000127366.5	TAS2R5	protein_coding	141790217	1	27814	27494	-937931	0	0	12	140790305	142784323	1994018	243424
T2D_Ishigaki_doi101101795948_1	T2D (Ishigaki, EAS)	OTH	Th2_UT	Th2_UT	CD4	Sorted cell	ENSG00000105982	RNF32	5723	2.30244852116642e-18	1.64791078503411e-05	1.39716922901094e-13	0.999983373856901	1.47035112789787e-07	7:156663585	rs6945589	chr7.9		7	156663585	7:156663157	3.08547e-23	7:157189756	2.39389143926636e-10	6864	7013	0.999999685407048	0.997563608174865	155640456	157639650	ENSG00000105982.16	RNF32	protein_coding	156640774	1	22811	22383	548982	1	1	8	155640456	157639650	1999194	243413
T2D_Ishigaki_doi101101795948_1	T2D (Ishigaki, EAS)	OTH	Th2_UT	Th2_UT	CD4	Sorted cell	ENSG00000182648	RNF32-DT	5723	4.28137760750941e-39	1.64791078279759e-05	2.59802075774179e-34	0.999983372603176	1.48288995513071e-07	7:156663585	rs6945589	chr7.9		7	156663585	7:156663157	5.27555e-48	7:157189756	2.39389143926636e-10	6864	7013	0.999999999999944	0.997563608175122	155640928	157640581	ENSG00000182648.11	LINC01006	lncRNA	156640599	-1	-22986	-22558	-549157	2	2	9	155640928	157640581	1999653	243437
T2D_Ishigaki_doi101101795948_1	T2D (Ishigaki, EAS)	OTH	Th2_UT	Th2_UT	CD4	Sorted cell	ENSG00000105983	LMBR1	5511	2.09211451939726e-06	1.43214727324186e-05	0.126953445426938	0.869045943382199	0.00398419760361153	7:157189756	rs6950739	chr7.9		7	157189756	7:156908679	2.92044e-07	7:157189756	2.39389143926636e-10	6634	7180	0.963153289861485	0.997563492872037	155893371	157890827	ENSG00000105983.20	LMBR1	protein_coding	156893183	-1	-296573	-15496	-296573	6	0	6	155893371	157892971	1999600	243414
T2D_Ishigaki_doi101101795948_1	T2D (Ishigaki, EAS)	OTH	Th2_UT	Th2_UT	CD4	Sorted cell	ENSG00000105993	DNAJB6	5451	7.79674492578373e-06	8.07642012523503e-06	0.47312104366547	0.490018568072585	0.0368445150968944	7:157189756	rs6950739	chr7.9		7	157189756	7:157352780	3.28875e-07	7:157189756	2.39389143926636e-10	6590	7176	0.917241298559818	0.99756348524215	156335502	158267651	ENSG00000105993.14	DNAJB6	protein_coding	157337004	1	-147248	15776	-147248	2	0	2	156335502	158267651	1932149	243415
T2D_Ishigaki_doi101101795948_1	T2D (Ishigaki, EAS)	OTH	Th2_UT	Th2_UT	CD4	Sorted cell	ENSG00000070718	AP3M2	3230	3.56437839749473e-18	8.28483692899177e-16	0.0042830576090011	0.995528995313805	0.000187947077189823	8:41651740	rs12549902	chr8.1		8	41651740	8:42145300	2.17607e-15	8:41651740	2.12146212362319e-21	4013	4298	0.99960333078962	0.999963115049179	41153169	43151086	ENSG00000070718.11	AP3M2	protein_coding	42153063	1	-501323	-7763	-501323	8	1	8	41153169	43152487	1999318	243450
T2D_Ishigaki_doi101101795948_1	T2D (Ishigaki, EAS)	OTH	Th2_UT	Th2_UT	CD4	Sorted cell	ENSG00000147533	GOLGA7	4264	2.34385618118812e-16	5.88745142653471e-16	0.281644369135948	0.707430918434124	0.0109247124299282	8:41651740	rs12549902	chr8.1		8	41651740	8:41487397	5.78791e-11	8:41651740	2.12146212362319e-21	5019	5487	0.975385896693372	0.999963115049179	40490426	42490335	ENSG00000147533.16	GOLGA7	protein_coding	41490582	1	161158	-3185	161158	7	0	7	40490426	42490335	1999909	243452
T2D_Ishigaki_doi101101795948_1	T2D (Ishigaki, EAS)	OTH	Th2_UT	Th2_UT	CD4	Sorted cell	ENSG00000176209	SMIM19	2808	8.3710757549116e-29	8.32204168817385e-16	1.00589207175045e-13	0.999999999999901	3.22443271652776e-15	8:41651740	rs12549902	chr8.1		8	41651740	8:42540489	1.18878e-26	8:41651740	2.12146212362319e-21	3729	3694	0.994326658895829	0.999963115049177	41541320	43541006	ENSG00000176209.11	SMIM19	protein_coding	42541585	1	-889845	-1096	-889845	18	0	18	41541320	43541006	1999686	243453
T2D_Ishigaki_doi101101795948_1	T2D (Ishigaki, EAS)	OTH	Th2_UT	Th2_UT	CD4	Sorted cell	ENSG00000260588	RP11-930P14.2	3913	5.37552107593285e-17	7.74760793455416e-16	0.0645937773127637	0.930965538715319	0.00444068397191856	8:41651740	rs12549902	chr8.1		8	41651740	8:41828327	6.21433e-09	8:41651740	2.12146212362319e-21	4696	5060	0.994708398884258	0.999963115049179	40830498	42829102	ENSG00000260588.1	AC027702.1	lncRNA	41829934	-1	178194	1607	178194	3	0	3	40830498	42829102	1998604	243454
T2D_Ishigaki_doi101101795948_1	T2D (Ishigaki, EAS)	OTH	Th2_UT	Th2_UT	CD4	Sorted cell	ENSG00000029534	ANK1	3802	1.29187660032681e-17	8.17826595642664e-16	0.0155235535789614	0.982719989667689	0.00175645675334583	8:41652208	rs4737000	chr8.1		8	41652208	8:41766587	6.03493e-13	8:41651740	2.12146212362319e-21	4574	4932	0.97178165399862	0.999963115049179	40897108	42894545	ENSG00000029534.19	ANK1	protein_coding	41797622	-1	145414	31035	145882	1	0	1	40897108	42896467	1999359	243449
T2D_Ishigaki_doi101101795948_1	T2D (Ishigaki, EAS)	OTH	Th2_UT	Th2_UT	CD4	Sorted cell	ENSG00000104365	IKBKB	3116	1.51265812169935e-20	8.32188298835815e-16	1.81765266070387e-05	0.999980928392683	8.95080706131786e-07	8:41652208	rs4737000	chr8.1		8	41652208	8:42319645	3.32601e-32	8:41651740	2.12146212362319e-21	3916	4132	0.999998262579381	0.999963115049179	41271847	43269523	ENSG00000104365.13	IKBKB	protein_coding	42271302	1	-619094	48343	-619562	11	0	11	41271847	43269523	1997676	243451
T2D_Ishigaki_doi101101795948_1	T2D (Ishigaki, EAS)	OTH	Th2_UT	Th2_UT	CD4	Sorted cell	ENSG00000232104	RFX3-DT	5607	4.08189527493292e-25	2.52010055795044e-09	1.61973507435451e-16	0.999999997471697	8.20058505765433e-12	9:3532309	rs74690135	chr9.1		9	3532309	9:3532309	8.69366e-27	9:4283137	1.59152903884871e-15	6697	7170	0.999999999987426	0.999999988142694	2526740	4526642	ENSG00000232104.3	RFX3-AS1	lncRNA	3526079	1	6230	6230	757058	0	0	4	2526740	4526642	1999902	243460
T2D_Ishigaki_doi101101795948_1	T2D (Ishigaki, EAS)	OTH	Th2_UT	Th2_UT	CD4	Sorted cell	ENSG00000096968	JAK2	5830	1.29890620958227e-09	1.16169301628015e-09	0.515418403482944	0.460923580386315	0.0236580136701408	9:4283137	rs1574285	chr9.1		9	4283137	9:4984530	8.03206e-08	9:4283137	1.59152903884871e-15	6630	7967	0.936522940300697	0.999999988048057	3984415	5983655	ENSG00000096968.13	JAK2	protein_coding	4985272	1	-702135	-742	-702135	12	0	12	3984415	5983655	1999240	243455
T2D_Ishigaki_doi101101795948_1	T2D (Ishigaki, EAS)	OTH	Th2_UT	Th2_UT	CD4	Sorted cell	ENSG00000106686	SPATA6L	6005	9.54783556945157e-16	2.52009957717003e-09	3.78867244631849e-07	0.999999608325359	1.02872961221609e-08	9:4283137	rs1574285	chr9.1		9	4283137	9:4662065	6.11938e-16	9:4283137	1.59152903884871e-15	6880	8044	0.999999964214645	0.999999988066261	3666843	5666641	ENSG00000106686.16	SPATA6L	protein_coding	4666480	-1	383343	4415	383343	4	1	4	3666843	5666641	1999798	243456
T2D_Ishigaki_doi101101795948_1	T2D (Ishigaki, EAS)	OTH	Th2_UT	Th2_UT	CD4	Sorted cell	ENSG00000106688	SLC1A1	5832	2.20075122033985e-17	2.52010053522261e-09	8.73279126864992e-09	0.999999988490402	2.56703922182572e-10	9:4283137	rs1574285	chr9.1		9	4283137	9:4604425	5.9528e-18	9:4283137	1.59152903884871e-15	6722	7795	0.99999345278319	0.999999988089124	3491372	5490027	ENSG00000106688.11	SLC1A1	protein_coding	4490468	1	-207331	113957	-207331	2	0	2	3491372	5490027	1998655	243457
T2D_Ishigaki_doi101101795948_1	T2D (Ishigaki, EAS)	OTH	Th2_UT	Th2_UT	CD4	Sorted cell	ENSG00000205808	PLPP6	5998	5.90092315279598e-12	2.51400461085944e-09	0.00234154272915694	0.997580912351356	7.75423995802347e-05	9:4283137	rs1574285	chr9.1		9	4283137	9:4662286	8.19981e-14	9:4283137	1.59152903884871e-15	6870	8036	0.999782536617938	0.999999988066095	3663494	5661003	ENSG00000205808.5	PLPP6	protein_coding	4662294	1	-379157	-8	-379157	3	0	3	3663494	5661846	1998352	243459
T2D_Ishigaki_doi101101795948_1	T2D (Ishigaki, EAS)	OTH	Th2_UT	Th2_UT	CD4	Sorted cell	ENSG00000065665	SEC61A2	6112	1.42304099720062e-34	6.65785874373151e-27	2.13738492001943e-08	0.999999782218164	1.96407988330326e-07	10:12260358	rs10906111	chr10.1		10	12260358	10:12165888	4.57616e-16	10:12261372	5.91180380293735e-33	7176	7504	0.996148126177317	0.999922571122937	11129657	13129390	ENSG00000065665.20	SEC61A2	protein_coding	12129677	1	130681	36211	131695	3	0	3	11129657	13129390	1999733	243463
T2D_Ishigaki_doi101101795948_1	T2D (Ishigaki, EAS)	OTH	Th2_UT	Th2_UT	CD4	Sorted cell	ENSG00000134463	ECHDC3	5433	2.34470106590621e-30	6.65544101497228e-27	0.000352170366846773	0.999636621183964	1.12084491883129e-05	10:12261372	rs4747971	chr10.1		10	12261372	10:11751787	3.91229e-13	10:12261372	5.91180380293735e-33	6509	6815	0.999961021878577	0.999922571122937	10742390	12742166	ENSG00000134463.14	ECHDC3	protein_coding	11742382	1	518990	9405	518990	9	0	9	10742390	12742166	1999776	243467
T2D_Ishigaki_doi101101795948_1	T2D (Ishigaki, EAS)	OTH	Th2_UT	Th2_UT	CD4	Sorted cell	ENSG00000148426	PROSER2	5565	2.5798968401995e-30	6.65520812254132e-27	0.000387496397664979	0.999601641804956	1.08617973831541e-05	10:12261372	rs4747971	chr10.1		10	12261372	10:11869373	3.907e-13	10:12261372	5.91180380293735e-33	6677	6929	0.992951373439145	0.999922571122937	10823425	12823049	ENSG00000148426.12	PROSER2	protein_coding	11823356	1	438016	46017	438016	8	0	8	10823425	12823049	1999624	243468
T2D_Ishigaki_doi101101795948_1	T2D (Ishigaki, EAS)	OTH	Th2_UT	Th2_UT	CD4	Sorted cell	ENSG00000148429	USP6NL	5307	4.40336485271584e-30	6.65332280677553e-27	0.000661378389804152	0.999318451762647	2.01698475548468e-05	10:12261372	rs4747971	chr10.1		10	12261372	10:11687001	7.09247e-13	10:12261372	5.91180380293735e-33	6379	6878	0.99991771027741	0.999922571122937	10613075	12611031	ENSG00000148429.14	USP6NL	protein_coding	11611650	-1	-649722	-75351	-649722	11	1	11	10613075	12611031	1997956	243469
T2D_Ishigaki_doi101101795948_1	T2D (Ishigaki, EAS)	OTH	Th2_UT	Th2_UT	CD4	Sorted cell	ENSG00000181800	CELF2-AS1	5014	1.7535637361048e-28	6.47528919070615e-27	0.0263382481124326	0.972575954841211	0.00108579704635887	10:12261372	rs4747971	chr10.1		10	12261372	10:11313468	6.72716e-10	10:12261372	5.91180380293735e-33	5992	6477	0.996975246859015	0.999922571122937	10321434	12319769	ENSG00000181800.5	CELF2-AS1	lncRNA	11344797	-1	-916575	31329	-916575	13	0	13	10321434	12319769	1998335	243479
T2D_Ishigaki_doi101101795948_1	T2D (Ishigaki, EAS)	OTH	Th2_UT	Th2_UT	CD4	Sorted cell	ENSG00000165730	STOX1	4992	6.438381666777e-26	0.00101449297126422	6.32324541154972e-23	0.996345722531065	0.00263978449766858	10:68827391	rs12268631	chr10.2		10	68827391	10:68827436	5.7471e-48	10:69513601	3.17604300632722e-09	5775	6071	0.999999999999937	0.958059984566773	67827950	69827156	ENSG00000165730.14	STOX1	protein_coding	68827531	1	-140	-95	686070	0	0	15	67827642	69827156	1999514	243475
T2D_Ishigaki_doi101101795948_1	T2D (Ishigaki, EAS)	OTH	Th2_UT	Th2_UT	CD4	Sorted cell	ENSG00000156510	HKDC1	5266	1.98942653929217e-16	0.00101702490406082	1.95412217586611e-13	0.998976767667944	6.2074277975287e-06	10:69230771	rs10762267	chr10.2		10	69230771	10:69230771	6.34935e-34	10:69513601	3.17604300632722e-09	6034	6477	0.999999999999981	0.958048773617676	68220436	70220212	ENSG00000156510.12	HKDC1	protein_coding	69220332	1	10439	10439	293269	0	0	6	68220436	70220212	1999776	243472
T2D_Ishigaki_doi101101795948_1	T2D (Ishigaki, EAS)	OTH	Th2_UT	Th2_UT	CD4	Sorted cell	ENSG00000122912	SLC25A16	4437	9.95679363565829e-05	0.00200168893006477	0.0472124570717139	0.949144364016616	0.00154192204524908	10:69513601	rs1955163	chr10.2		10	69513601	10:68470718	4.19937e-07	10:69513601	3.17604300632722e-09	5151	5407	0.983094124090253	0.999856398368869	67528041	69520913	ENSG00000122912.14	SLC25A16	protein_coding	68527523	-1	-986078	56805	-986078	21	1	21	67528041	69520913	1992872	243466
T2D_Ishigaki_doi101101795948_1	T2D (Ishigaki, EAS)	OTH	Th2_UT	Th2_UT	CD4	Sorted cell	ENSG00000148730	EIF4EBP2	6221	0.00046725240317282	0.00053176454949316	0.45887007348063	0.522189012736338	0.0179418968303672	10:69513601	rs1955163	chr10.2		10	69513601	10:70397447	1.12376e-07	10:69513601	3.17604300632722e-09	6897	7837	0.940754150991547	0.957982704398438	69404425	71404293	ENSG00000148730.6	EIF4EBP2	protein_coding	70404145	1	-890544	-6698	-890544	14	0	14	69404425	71404293	1999868	243471
T2D_Ishigaki_doi101101795948_1	T2D (Ishigaki, EAS)	OTH	Th2_UT	Th2_UT	CD4	Sorted cell	ENSG00000180817	PPA1	6052	8.21070977329873e-05	0.000931644842490743	0.0806340450851919	0.914923694750012	0.0034285082245718	10:69513601	rs1955163	chr10.2		10	69513601	10:70211035	5.89016e-12	10:69513601	3.17604300632722e-09	6784	7627	0.993829304048826	0.958012388692362	69233935	71233424	ENSG00000180817.11	PPA1	protein_coding	70233429	-1	719828	22394	719828	11	0	11	69233935	71233424	1999489	243478
T2D_Ishigaki_doi101101795948_1	T2D (Ishigaki, EAS)	OTH	Th2_UT	Th2_UT	CD4	Sorted cell	ENSG00000042286	AIFM2	6153	2.04271008196163e-09	0.00101577013445557	2.00605345409593e-06	0.997539156073277	0.00144306569610314	10:70122043	rs77096551	chr10.2		10	70122043	10:70122043	4.39436e-14	10:69513601	3.17604300632722e-09	6869	7739	0.999997064378523	0.958011948200939	69133035	71132130	ENSG00000042286.14	AIFM2	protein_coding	70132825	-1	10782	10782	619224	0	0	7	69133035	71132130	1999095	243462
T2D_Ishigaki_doi101101795948_1	T2D (Ishigaki, EAS)	OTH	Th2_UT	Th2_UT	CD4	Sorted cell	ENSG00000079332	SAR1A	6150	1.45436030758694e-26	0.00101561695619284	1.42826927407829e-23	0.997393739679802	0.00159064336400784	10:70171256	rs10999169	chr10.2		10	70171256	10:70150142	3.29027e-35	10:69513601	3.17604300632722e-09	6866	7739	1	0.958011654338737	69170604	71169810	ENSG00000079332.14	SAR1A	protein_coding	70170514	-1	-742	20372	656913	0	1	10	69170604	71169810	1999206	243465
T2D_Ishigaki_doi101101795948_1	T2D (Ishigaki, EAS)	OTH	Th2_UT	Th2_UT	CD4	Sorted cell	ENSG00000156521	TYSND1	6154	6.30210489416462e-09	0.00101718387137422	6.18902782974473e-06	0.998932712195641	4.3908603048664e-05	10:70176278	rs7081867	chr10.2		10	70176278	10:70176278	2.88779e-15	10:69513601	3.17604300632722e-09	6870	7741	0.999999488237035	0.958011717807637	69147160	71146633	ENSG00000156521.13	TYSND1	protein_coding	70146700	-1	-29578	-29578	633099	2	2	8	69147160	71146633	1999473	243473
T2D_Ishigaki_doi101101795948_1	T2D (Ishigaki, EAS)	OTH	Th2_UT	Th2_UT	CD4	Sorted cell	ENSG00000165644	COMTD1	3161	9.63210053611759e-07	2.70731627184689e-05	0.0342875463349001	0.963723894773586	0.00196052251874224	10:75554859	rs7900112	chr10.3		10	75554859	10:75202161	2.70927e-30	10:75554859	1.87124016751125e-10	3701	3983	0.998076137550966	0.978781121595667	74236558	76232149	ENSG00000165644.10	COMTD1	protein_coding	75235957	-1	-318902	33796	-318902	8	1	8	74236558	76234006	1997448	243474
T2D_Ishigaki_doi101101795948_1	T2D (Ishigaki, EAS)	OTH	Th2_UT	Th2_UT	CD4	Sorted cell	ENSG00000224596	ZMIZ1-AS1	4658	2.38338196372285e-09	7.36180864810834e-09	0.242664514723632	0.749528416285687	0.007807059245489	10:79184084	rs703980	chr10.4		10	79184084	10:79048910	1.20958e-08	10:79184084	1.37920375531582e-14	5903	5722	0.969080688878236	0.999999999026349	78067960	80066617	ENSG00000224596.7	ZMIZ1-AS1	lncRNA	79067426	-1	-116658	18516	-116658	1	0	1	78067960	80066617	1998657	243481
T2D_Ishigaki_doi101101795948_1	T2D (Ishigaki, EAS)	OTH	Th2_UT	Th2_UT	CD4	Sorted cell	ENSG00000023041	ZDHHC6	4081	2.14495283148638e-49	1.22434841247784e-45	0.000175159183961888	0.999816228926682	8.61188935044133e-06	10:112994329	rs7901695	chr10.6		10	112994329	10:112436462	3.09189e-15	10:112994329	6.62548562161623e-52	4859	5497	0.999982229087916	0.999999999999994	111446981	113446245	ENSG00000023041.11	ZDHHC6	protein_coding	112446914	-1	-547415	10452	-547415	8	0	8	111446981	113446245	1999264	243461
T2D_Ishigaki_doi101101795948_1	T2D (Ishigaki, EAS)	OTH	Th2_UT	Th2_UT	CD4	Sorted cell	ENSG00000165806	CASP7	4208	8.81784875101566e-65	1.22457343256012e-45	7.20075131189223e-20	1	3.18766780010883e-21	10:112994329	rs7901695	chr10.6		10	112994329	10:113632930	5.20136e-35	10:112994329	6.62548562161623e-52	4995	5050	1	0.999999999999994	112679325	114678586	ENSG00000165806.19	CASP7	protein_coding	113679912	1	-685583	-46982	-685583	1	1	1	112679325	114678586	1999261	243476
T2D_Ishigaki_doi101101795948_1	T2D (Ishigaki, EAS)	OTH	Th2_UT	Th2_UT	CD4	Sorted cell	ENSG00000197142	ACSL5	4206	6.20254540356091e-56	1.22457343249528e-45	5.06506611905971e-11	0.99999999994705	2.30567038622372e-12	10:112994329	rs7901695	chr10.6		10	112994329	10:112382302	1.38284e-23	10:112994329	6.62548562161623e-52	4979	5672	0.999999999449776	0.999999999999994	111374583	113373449	ENSG00000197142.10	ACSL5	protein_coding	112374116	1	620213	8186	620213	10	0	10	111374583	113373449	1998866	243480
T2D_Ishigaki_doi101101795948_1	T2D (Ishigaki, EAS)	OTH	Th2_UT	Th2_UT	CD4	Sorted cell	ENSG00000066468	FGFR2	6476	1.47691510126432e-34	0.000135043133850403	1.09351371331328e-30	0.999864640386692	3.16479463983162e-07	10:121516577	rs3135761	chr10.7		10	121516577	10:121516577	4.72267e-47	10:121169979	7.20077815816378e-10	7201	7807	1	0.999471556091959	120598951	122598286	ENSG00000066468.22	FGFR2	protein_coding	121598444	-1	81867	81867	428465	0	0	1	120598613	122598286	1999673	243464
T2D_Ishigaki_doi101101795948_1	T2D (Ishigaki, EAS)	OTH	Th2_UT	Th2_UT	CD4	Sorted cell	ENSG00000233930	KRTAP5-AS1	2985	7.75633838083778e-41	4.72035670306175e-10	1.64316785045819e-31	0.999999999526608	1.35642740616729e-12	11:1496838	rs4881739	chr11.1		11	1496838	11:1496838	4.65602e-45	11:2175194	4.24820248512253e-15	3850	5560	1	0.999999855150762	633614	2428965	ENSG00000233930.3	KRTAP5-AS1	lncRNA	1573651	1	-76813	-76813	601543	1	1	21	633614	2444003	1810389	243504
T2D_Ishigaki_doi101101795948_1	T2D (Ishigaki, EAS)	OTH	Th2_UT	Th2_UT	CD4	Sorted cell	ENSG00000255153	TOLLIP-DT	2817	4.9779409965689e-16	4.72035140275806e-10	1.05456881883002e-06	0.999998876245455	6.87136923570333e-08	11:2173190	rs10770142	chr11.1		11	2173190	11:1305068	1.85473e-14	11:2175194	4.24820248512253e-15	3801	5936	0.999217178889784	0.999999855147301	323845	2309747	ENSG00000255153.1	TOLLIP-AS1	lncRNA	1309769	1	863421	-4701	865425	27	1	27	310082	2309747	1999665	243505
T2D_Ishigaki_doi101101795948_1	T2D (Ishigaki, EAS)	OTH	Th2_UT	Th2_UT	CD4	Sorted cell	ENSG00000166689	PLEKHA7	3733	6.50364930880764e-16	0.000560212546528586	1.16027239011055e-12	0.999437572023892	2.21542841951796e-06	11:17007273	rs7947897	chr11.3		11	17007273	11:17007530	1.46524e-25	11:17396930	8.06833417729965e-10	4452	4508	0.999999999991192	0.999940854806338	16014526	18013889	ENSG00000166689.15	PLEKHA7	protein_coding	17014414	-1	7141	6884	-382516	0	0	12	16014526	18013889	1999363	243493
T2D_Ishigaki_doi101101795948_1	T2D (Ishigaki, EAS)	OTH	Th2_UT	Th2_UT	CD4	Sorted cell	ENSG00000272034	SNORD14A	3790	1.15205374358941e-09	0.000560210323908072	2.05530189651033e-06	0.99943369680412	4.0364180230234e-06	11:17074664	rs1541533	chr11.3		11	17074664	11:17074664	3.24582e-19	11:17396930	8.06833417729965e-10	4512	4580	0.999999786722832	0.999941531122793	16077431	18074713	ENSG00000272034.1	SNORD14A	snoRNA	17074744	-1	80	80	-322186	0	0	10	16075576	18074713	1999137	243508
T2D_Ishigaki_doi101101795948_1	T2D (Ishigaki, EAS)	OTH	Th2_UT	Th2_UT	CD4	Sorted cell	ENSG00000110768	GTF2H1	4541	0.000223009749281968	0.000329495798101724	0.397746241627406	0.587639976033802	0.0140612767914093	11:17396930	rs757110	chr11.3		11	17396930	11:18291406	1.48847e-07	11:17396930	8.06833417729965e-10	5432	5467	0.952031121740008	0.999950551097454	17323352	19322254	ENSG00000110768.11	GTF2H1	protein_coding	18322567	1	-925637	-31161	-925637	10	1	10	17323352	19322254	1998902	243484
T2D_Ishigaki_doi101101795948_1	T2D (Ishigaki, EAS)	OTH	Th2_UT	Th2_UT	CD4	Sorted cell	ENSG00000134333	LDHA	4474	3.24924533253274e-25	0.00107635345795471	3.01549406090518e-22	0.998920397387356	3.24915469087458e-06	11:18291090	rs12294486	chr11.3		11	18291090	11:18314358	3.15226e-49	11:17396930	8.06833417729965e-10	5361	5377	1	0.999944975643773	17394578	19394298	ENSG00000134333.13	LDHA	protein_coding	18394563	1	-103473	-80205	-997633	2	2	11	17394465	19394298	1999833	243488
T2D_Ishigaki_doi101101795948_1	T2D (Ishigaki, EAS)	OTH	Th2_UT	Th2_UT	CD4	Sorted cell	ENSG00000121691	CAT	4876	2.17819569000086e-23	0.00162750795020821	1.33617664582288e-20	0.998366721044084	5.77100570897926e-06	11:34431655	rs2073057	chr11.4		11	34431655	11:34430681	1.88605e-38	11:35413886	5.12986127109078e-09	5651	5930	1	0.999682145773717	33439662	35438409	ENSG00000121691.4	CAT	protein_coding	34438934	1	-7279	-8253	974952	0	0	10	33439217	35438409	1999192	243485
T2D_Ishigaki_doi101101795948_1	T2D (Ishigaki, EAS)	OTH	Th2_UT	Th2_UT	CD4	Sorted cell	ENSG00000026508	CD44	5646	0.000981430393266936	0.000599105121145377	0.602142736692887	0.367514949936132	0.0287617778565685	11:35413886	rs11033115	chr11.4		11	35413886	11:35077839	7.09174e-08	11:35413886	5.12986127109078e-09	6422	6739	0.924950467072313	0.999684215655648	34139024	36138604	ENSG00000026508.17	CD44	protein_coding	35139171	1	274715	-61332	274715	4	0	4	34138899	36138604	1999705	243482
T2D_Ishigaki_doi101101795948_1	T2D (Ishigaki, EAS)	OTH	Th2_UT	Th2_UT	CD4	Sorted cell	ENSG00000135362	PRR5L	5750	0.000111486830568546	0.00151029836015756	0.0684348087469345	0.927072181473361	0.00287122458897918	11:35413886	rs11033115	chr11.4		11	35413886	11:36342025	1.74884e-11	11:35413886	5.12986127109078e-09	6418	7175	0.995198811902216	0.999734684946029	35296313	37296178	ENSG00000135362.13	PRR5L	protein_coding	36296288	1	-882402	45737	-882402	8	0	8	35296313	37296178	1999865	243489
T2D_Ishigaki_doi101101795948_1	T2D (Ishigaki, EAS)	OTH	Th2_UT	Th2_UT	CD4	Sorted cell	ENSG00000149089	APIP	5211	7.77888705394492e-05	0.0015450037128835	0.0477258761569245	0.94790202790342	0.00274930335623232	11:35416316	rs2421897	chr11.4		11	35416316	11:34924280	1.72779e-09	11:35413886	5.12986127109078e-09	6020	6203	0.993810607898645	0.999695612143695	33918746	35916230	ENSG00000149089.12	APIP	protein_coding	34916379	-1	-499937	-7901	-497507	7	1	7	33916652	35916230	1999578	243490
T2D_Ishigaki_doi101101795948_1	T2D (Ishigaki, EAS)	OTH	Th2_UT	Th2_UT	CD4	Sorted cell	ENSG00000132740	IGHMBP2	4282	5.82357364361825e-35	4.31019972516659e-05	1.35105618929925e-30	0.999956791297902	1.06704848273214e-07	11:68860470	rs2508852	chr11.6		11	68860470	11:68860067	9.91198e-50	11:69643662	4.35993741598627e-10	5222	6100	0.999998534826588	0.999300835377013	67964460	69895095	ENSG00000132740.8	IGHMBP2	protein_coding	68903891	1	-43421	-43824	739771	2	2	10	67904547	69903703	1999156	243486
T2D_Ishigaki_doi101101795948_1	T2D (Ishigaki, EAS)	OTH	Th2_UT	Th2_UT	CD4	Sorted cell	ENSG00000197345	MRPL21	4282	7.80365097024749e-26	4.31019941658454e-05	1.81042974429245e-21	0.999956719564063	1.78441770231868e-07	11:68911166	rs583182	chr11.6		11	68911166	11:68860471	2.59159e-42	11:69643662	4.35993741598627e-10	5222	6100	0.972284271150911	0.999300835377013	67964460	69895095	ENSG00000197345.12	MRPL21	protein_coding	68903832	-1	-7334	43361	-739830	1	1	11	67904547	69903703	1999156	243503
T2D_Ishigaki_doi101101795948_1	T2D (Ishigaki, EAS)	OTH	Th2_UT	Th2_UT	CD4	Sorted cell	ENSG00000162341	TPCN2	4479	9.39436090430975e-25	4.31017987528686e-05	2.17947023266047e-20	0.999951857990812	5.04021043395856e-06	11:69049761	rs4930259	chr11.6		11	69049761	11:69048055	1.00036e-32	11:69643662	4.35993741598627e-10	5478	6338	1	0.999300524157117	68049469	70048660	ENSG00000162341.16	TPCN2	protein_coding	69048932	1	829	-877	594730	0	0	7	68049469	70048660	1999191	243492
T2D_Ishigaki_doi101101795948_1	T2D (Ishigaki, EAS)	OTH	Th2_UT	Th2_UT	CD4	Sorted cell	ENSG00000110092	CCND1	5014	1.8496002424377e-14	4.31019410790479e-05	4.29103646308311e-10	0.999956620104199	2.77525601143673e-07	11:69554223	rs694397	chr11.6		11	69554223	11:69554223	4.7524e-20	11:69643662	4.35993741598627e-10	6110	6784	0.999999999947126	0.99930032049156	68641127	70640505	ENSG00000110092.3	CCND1	protein_coding	69641156	1	-86933	-86933	2506	0	0	0	68641127	70640604	1999477	243483
T2D_Ishigaki_doi101101795948_1	T2D (Ishigaki, EAS)	OTH	Th2_UT	Th2_UT	CD4	Sorted cell	ENSG00000132749	TESMIN	3788	5.64002526992628e-06	3.71449593857725e-05	0.130847273886655	0.861739673967155	0.00737026716153332	11:69643662	rs55816909	chr11.6		11	69643662	11:68753604	1.55226e-07	11:69643662	4.35993741598627e-10	5247	5553	0.950114329264936	0.999300928506536	67760089	69750791	ENSG00000132749.10	TESMIN	protein_coding	68751520	-1	-892142	-2084	-892142	14	0	14	67751576	69750791	1999215	243487
T2D_Ishigaki_doi101101795948_1	T2D (Ishigaki, EAS)	OTH	Th2_UT	Th2_UT	CD4	Sorted cell	ENSG00000168040	FADD	4455	5.01476986721351e-07	4.25773886848087e-05	0.0116338490535013	0.987758880885106	0.000564191195721288	11:69643662	rs55816909	chr11.6		11	69643662	11:70205860	1.41703e-11	11:69643662	4.35993741598627e-10	5576	5744	0.998677595227288	0.999298238368803	69229315	71202889	ENSG00000168040.4	FADD	protein_coding	70203296	1	-559634	2564	-559634	2	0	2	69229315	71202889	1973574	243495
T2D_Ishigaki_doi101101795948_1	T2D (Ishigaki, EAS)	OTH	Th2_UT	Th2_UT	CD4	Sorted cell	ENSG00000158483	FAM86C1P	4090	7.77175344527592e-41	1.13508920111514e-05	6.84674362957513e-36	0.999988588226828	6.08811595052774e-08	11:71765014	rs3891415	chr11.7		11	71765014	11:71765014	2.08002e-49	11:72722053	1.09007966600718e-10	5959	5300	0.981897469004366	0.999999222777661	70791634	72787434	ENSG00000158483.15	FAM86C1	transcribed_unprocessed_pseudogene	71787537	1	-22523	-22523	934516	0	0	32	70787597	72787434	1999837	243491
T2D_Ishigaki_doi101101795948_1	T2D (Ishigaki, EAS)	OTH	Th2_UT	Th2_UT	CD4	Sorted cell	ENSG00000186635	ARAP1	3142	3.03527029462911e-66	9.89652333673768e-06	3.06697619082806e-61	0.99999006669105	3.67856167842676e-08	11:72693848	rs79145843	chr11.7		11	72693848	11:72693848	3.2116e-87	11:72722053	1.09007966600718e-10	4210	4130	1.00000000000001	0.987844156533231	71796842	73792804	ENSG00000186635.14	ARAP1	protein_coding	72752408	-1	58560	58560	30355	2	2	0	71794069	73792804	1998735	243500
T2D_Ishigaki_doi101101795948_1	T2D (Ishigaki, EAS)	OTH	Th2_UT	Th2_UT	CD4	Sorted cell	ENSG00000168010	ATG16L2	3179	6.47024976901556e-06	3.1225597270687e-06	0.653783688666563	0.315456244010491	0.03075047451345	11:72722053	rs1552224	chr11.7		11	72722053	11:73049120	3.29025e-06	11:72722053	1.09007966600718e-10	4182	4167	0.909008706294556	0.987844147942208	71850192	73813935	ENSG00000168010.10	ATG16L2	protein_coding	72814411	1	-92358	234709	-92358	4	2	4	71814527	73813958	1999431	243494
T2D_Ishigaki_doi101101795948_1	T2D (Ishigaki, EAS)	OTH	Th2_UT	Th2_UT	CD4	Sorted cell	ENSG00000186642	PDE2A	2999	5.76332774602945e-08	9.83610258197496e-06	0.00582353037148713	0.993884299320099	0.000282276572555671	11:72722053	rs1552224	chr11.7		11	72722053	11:72583396	8.81141e-10	11:72722053	1.09007966600718e-10	4460	3987	0.998862611987026	0.987844164947392	71684299	73674413	ENSG00000186642.15	PDE2A	protein_coding	72674422	-1	-47631	91026	-47631	4	2	4	71674606	73674413	1999807	243501
T2D_Ishigaki_doi101101795948_1	T2D (Ishigaki, EAS)	OTH	Th2_UT	Th2_UT	CD4	Sorted cell	ENSG00000256633	PDE2A-AS2	2850	2.49976941637845e-09	9.89379751255004e-06	0.00025258814958357	0.999714563642067	2.2951911067512e-05	11:72722053	rs1552224	chr11.7		11	72722053	11:72582998	1.18451e-11	11:72722053	1.09007966600718e-10	4593	3816	0.999956927744628	0.987844192581858	71637247	73584567	ENSG00000256633.1	AP005019.1	lncRNA	72584509	1	137544	-1511	137544	6	0	6	71584640	73584567	1999927	243506
T2D_Ishigaki_doi101101795948_1	T2D (Ishigaki, EAS)	OTH	Th2_UT	Th2_UT	CD4	Sorted cell	ENSG00000256377	MRPS35-DT	4180	7.33406999556531e-64	2.85774274765066e-09	2.56638564802446e-55	0.999999996966039	1.76227408040502e-10	12:27710598	rs17552066	chr12.2		12	27710598	12:27710598	7.78675e-100	12:27812063	8.19282340140076e-15	4691	5587	1	0.945374312563911	26710820	28710663	ENSG00000256377.5	AC009509.1	lncRNA	27710803	-1	205	205	-101260	0	0	6	26710820	28710663	1999843	243540
T2D_Ishigaki_doi101101795948_1	T2D (Ishigaki, EAS)	OTH	Th2_UT	Th2_UT	CD4	Sorted cell	ENSG00000087448	KLHL42	4178	1.74570666156283e-15	1.66281566433186e-10	6.10869070601688e-07	0.0562989302582376	0.943700458706411	12:27807237	rs10771370	chr12.2		12	27807237	12:27807237	1.28192e-13	12:27812063	8.19282340140076e-15	4684	5579	0.96763345274798	0.945374312565273	26780226	28779907	ENSG00000087448.9	KLHL42	protein_coding	27780233	1	27004	27004	31830	3	3	4	26780226	28779907	1999681	243512
T2D_Ishigaki_doi101101795948_1	T2D (Ishigaki, EAS)	OTH	Th2_UT	Th2_UT	CD4	Sorted cell	ENSG00000205693	MANSC4	4191	9.74597165198344e-15	1.47852831953973e-10	3.41037402001195e-06	0.0498373095480979	0.95015927993002	12:27807237	rs10771370	chr12.2		12	27807237	12:27807237	2.2598e-12	12:27812063	8.19282340140076e-15	4696	5591	0.924361440655358	0.945374312565271	26771495	28770285	ENSG00000205693.3	MANSC4	protein_coding	27780236	-1	-27001	-27001	-31827	2	2	3	26771386	28770285	1998899	243538
T2D_Ishigaki_doi101101795948_1	T2D (Ishigaki, EAS)	OTH	Th2_UT	Th2_UT	CD4	Sorted cell	ENSG00000123104	ITPR2	5154	7.36936007231785e-10	2.04784721979922e-09	0.257873458216839	0.716544903806125	0.0255816351922529	12:27812063	rs12578595	chr12.2		12	27812063	12:26824989	1.53949e-07	12:27812063	8.19282340140076e-15	5658	6571	0.98366687011894	0.945374312497949	25833463	27832584	ENSG00000123104.11	ITPR2	protein_coding	26833194	-1	-978869	8205	-978869	26	0	26	25833463	27832584	1999121	243519
T2D_Ishigaki_doi101101795948_1	T2D (Ishigaki, EAS)	OTH	Th2_UT	Th2_UT	CD4	Sorted cell	ENSG00000247903	RP11-421F16.3	5022	1.04477061361828e-09	1.7833490176604e-09	0.36559295316506	0.624020356219869	0.0103866877869509	12:27812063	rs12578595	chr12.2		12	27812063	12:26977232	3.86088e-08	12:27812063	8.19282340140076e-15	5529	6388	0.975096504469085	0.945374312506812	25971615	27971372	ENSG00000247903.1	AC024896.1	lncRNA	26971586	1	840477	5646	840477	23	0	23	25971615	27971372	1999757	243539
T2D_Ishigaki_doi101101795948_1	T2D (Ishigaki, EAS)	OTH	Th2_UT	Th2_UT	CD4	Sorted cell	ENSG00000139531	SUOX	3534	1.5467906073453e-06	0.0577096602518852	2.51591860777016e-05	0.938664185493353	0.00359944827807761	12:55976127	rs773108	chr12.4		12	55976127	12:55976127	4.5933e-13	12:56752285	4.52929066624903e-08	4143	5129	0.964165871812686	0.993400431123641	54997312	56996897	ENSG00000139531.12	SUOX	protein_coding	55997276	1	-21149	-21149	755009	1	1	46	54997312	56996897	1999585	243526
T2D_Ishigaki_doi101101795948_1	T2D (Ishigaki, EAS)	OTH	Th2_UT	Th2_UT	CD4	Sorted cell	ENSG00000197728	RPS26	3460	1.26141401799367e-91	0.057733983216496	2.05175450454462e-90	0.939066406694519	0.00319961008897276	12:56007301	rs10876864	chr12.4		12	56007301	12:56007301	3.15126e-136	12:56752285	4.52929066624903e-08	4068	5045	0.999999999994687	0.993441219159087	55042099	57041338	ENSG00000197728.9	RPS26	protein_coding	56041918	1	-34617	-34617	710367	2	2	43	55042099	57041371	1999272	243536
T2D_Ishigaki_doi101101795948_1	T2D (Ishigaki, EAS)	OTH	Th2_UT	Th2_UT	CD4	Sorted cell	ENSG00000257727	CNPY2	3136	7.99375397709602e-15	0.0578519090416901	1.30112929714891e-13	0.941644356722255	0.000503734235916129	12:56241043	rs72648137	chr12.4		12	56241043	12:56241043	2.83028e-37	12:56752285	4.52929066624903e-08	3673	4644	0.999999999999935	0.993266730698775	55317569	57314951	ENSG00000257727.5	CNPY2	protein_coding	56315988	-1	74945	74945	-436297	7	7	19	55317569	57314951	1997382	243542
T2D_Ishigaki_doi101101795948_1	T2D (Ishigaki, EAS)	OTH	Th2_UT	Th2_UT	CD4	Sorted cell	ENSG00000176422	SPRYD4	2952	5.32526095619363e-06	0.0577953370162495	8.67869272098875e-05	0.941902662148928	0.000209888646655735	12:56472550	rs2638314	chr12.4		12	56472550	12:56469986	2.55571e-15	12:56752285	4.52929066624903e-08	3471	4379	0.999995155897085	0.993477323791217	55469440	57467701	ENSG00000176422.13	SPRYD4	protein_coding	56468578	1	3972	1408	283707	0	0	11	55469398	57467701	1998303	243533
T2D_Ishigaki_doi101101795948_1	T2D (Ishigaki, EAS)	OTH	Th2_UT	Th2_UT	CD4	Sorted cell	ENSG00000076067	RBMS2	2853	3.1571260988708e-16	0.0578021958469675	5.14516925483095e-15	0.942002150307318	0.000195653845708129	12:56521763	rs3782235	chr12.4		12	56521763	12:56521763	2.25327e-25	12:56752285	4.52929066624903e-08	3362	4213	0.999999999995413	0.993538646629934	55522599	57521851	ENSG00000076067.12	RBMS2	protein_coding	56521820	1	-57	-57	230465	0	0	7	55522599	57521851	1999252	243509
T2D_Ishigaki_doi101101795948_1	T2D (Ishigaki, EAS)	OTH	Th2_UT	Th2_UT	CD4	Sorted cell	ENSG00000111602	TIMELESS	2972	0.0115725693705086	0.0457843443629369	0.188598342240202	0.746132344284673	0.0079123997416794	12:56752285	rs2277339	chr12.4		12	56752285	12:56509847	2.11805e-15	12:56752285	4.52929066624903e-08	3495	4416	0.977037848993286	0.993430839954027	55449479	57449231	ENSG00000111602.11	TIMELESS	protein_coding	56449426	-1	-302859	-60421	-302859	12	3	12	55449479	57449231	1999752	243518
T2D_Ishigaki_doi101101795948_1	T2D (Ishigaki, EAS)	OTH	Th2_UT	Th2_UT	CD4	Sorted cell	ENSG00000166908	PIP4K2C	3481	0.0026801219983979	0.0551049107238783	0.0436141697780568	0.896729665152037	0.00187113234762992	12:56752285	rs2277339	chr12.4		12	56752285	12:57608816	8.85814e-09	12:56752285	4.52929066624903e-08	3909	5093	0.990674068022852	0.994326538667444	56591774	58591048	ENSG00000166908.17	PIP4K2C	protein_coding	57591192	1	-838907	17624	-838907	32	1	32	56591393	58591048	1999655	243532
T2D_Ishigaki_doi101101795948_1	T2D (Ishigaki, EAS)	OTH	Th2_UT	Th2_UT	CD4	Sorted cell	ENSG00000179912	R3HDM2	3175	0.00905969398131084	0.0483793073134975	0.147433656727402	0.787288861346736	0.00783848063105419	12:56752285	rs2277339	chr12.4		12	56752285	12:57262922	1.99936e-07	12:56752285	4.52929066624903e-08	3588	4724	0.992224489363798	0.994397034870707	56431286	58430859	ENSG00000179912.20	R3HDM2	protein_coding	57431043	-1	678758	168121	678758	17	1	17	56431286	58430859	1999573	243534
T2D_Ishigaki_doi101101795948_1	T2D (Ishigaki, EAS)	OTH	Th2_UT	Th2_UT	CD4	Sorted cell	ENSG00000198056	PRIM1	2663	4.55491702782754e-07	0.000131160379253858	7.42193453482236e-06	0.000137724723649564	0.99972323747086	12:56752285	rs2277339	chr12.4		12	56752285	12:56752285	1.00598e-12	12:56752285	4.52929066624903e-08	3162	3929	0.999747727910148	0.993609862324727	55752571	57751373	ENSG00000198056.13	PRIM1	protein_coding	56752323	-1	38	38	38	0	0	0	55752571	57751373	1998802	243537
T2D_Ishigaki_doi101101795948_1	T2D (Ishigaki, EAS)	OTH	Th2_UT	Th2_UT	CD4	Sorted cell	ENSG00000123329	ARHGAP9	3403	6.11639433038781e-16	0.0575981473840491	9.95496651384719e-15	0.937450302201995	0.00495155041394368	12:57476865	rs512490	chr12.4		12	57476865	12:57476865	1.18594e-70	12:56752285	4.52929066624903e-08	3823	5010	0.999999999995407	0.994340504173647	56488926	58488721	ENSG00000123329.17	ARHGAP9	protein_coding	57479866	-1	3001	3001	727581	0	0	23	56488926	58488721	1999795	243520
T2D_Ishigaki_doi101101795948_1	T2D (Ishigaki, EAS)	OTH	Th2_UT	Th2_UT	CD4	Sorted cell	ENSG00000127311	HELB	4328	3.69392242900972e-05	3.01753806312345e-05	0.537528481814189	0.4390563671504	0.0233480364304898	12:65839030	rs2583934	chr12.5		12	65839030	12:66304364	1.61428e-09	12:65839030	1.86859405904222e-10	4917	5488	0.954878897114118	0.999501107152948	65302853	67302272	ENSG00000127311.9	HELB	protein_coding	66302493	1	-463463	1871	-463463	10	0	10	65302853	67302272	1999419	243521
T2D_Ishigaki_doi101101795948_1	T2D (Ishigaki, EAS)	OTH	Th2_UT	Th2_UT	CD4	Sorted cell	ENSG00000139233	LLPH	4275	9.25645619106262e-06	5.91232122498313e-05	0.134697150132167	0.86033329573657	0.00490117446282185	12:65839030	rs2583934	chr12.5		12	65839030	12:66114871	2.0135e-07	12:65839030	1.86859405904222e-10	4829	5502	0.991281302027993	0.999501032046669	65130799	67130356	ENSG00000139233.6	LLPH	protein_coding	66130750	-1	291720	15879	291720	3	0	3	65130799	67130356	1999557	243525
T2D_Ishigaki_doi101101795948_1	T2D (Ishigaki, EAS)	OTH	Th2_UT	Th2_UT	CD4	Sorted cell	ENSG00000155974	GRIP1	4522	6.12511844865561e-07	6.88688095748597e-05	0.00881256771167358	0.990855493116101	0.000262457850806377	12:65839030	rs2583934	chr12.5		12	65839030	12:66964786	1.5272e-11	12:65839030	1.86859405904222e-10	5106	5692	0.9947656272916	0.999495337253545	65805809	67803073	ENSG00000155974.11	GRIP1	protein_coding	66679076	-1	840046	-285710	840046	11	0	11	65804561	67803467	1998906	243530
T2D_Ishigaki_doi101101795948_1	T2D (Ishigaki, EAS)	OTH	Th2_UT	Th2_UT	CD4	Sorted cell	ENSG00000155957	TMBIM4	4272	9.49139895402028e-34	6.87157181680584e-05	1.38115965673261e-29	0.999930336898243	9.47383591974206e-07	12:66178649	rs7966561	chr12.5		12	66178649	12:66175250	1.97734e-54	12:65839030	1.86859405904222e-10	4848	5470	1	0.999501097303711	65171482	67168835	ENSG00000155957.17	TMBIM4	protein_coding	66169996	-1	-8653	-5254	330966	0	0	6	65170544	67168835	1998291	243529
T2D_Ishigaki_doi101101795948_1	T2D (Ishigaki, EAS)	OTH	Th2_UT	Th2_UT	CD4	Sorted cell	ENSG00000136045	PWP1	4755	3.33325817686861e-10	0.000266991260945848	1.24811528701847e-06	0.999730160516433	1.59977400888283e-06	12:107689876	rs10861764	chr12.6		12	107689876	12:107689876	4.30709e-16	12:108234290	1.0358404569278e-09	5265	6120	0.985600820985785	0.999946274779799	106686216	108684139	ENSG00000136045.11	PWP1	protein_coding	107685799	1	4077	4077	548491	0	0	6	106686216	108684139	1997923	243524
T2D_Ishigaki_doi101101795948_1	T2D (Ishigaki, EAS)	OTH	Th2_UT	Th2_UT	CD4	Sorted cell	ENSG00000076248	UNG	4422	1.23986092208288e-05	0.000254189260871917	0.0464269351902446	0.951815737085224	0.00149073985443815	12:108234290	rs4964665	chr12.6		12	108234290	12:109143164	1.01827e-11	12:108234290	1.0358404569278e-09	5186	5416	0.990144739631032	0.999980939698033	108097923	110096773	ENSG00000076248.10	UNG	protein_coding	109097597	1	-863307	45567	-863307	17	2	17	108097923	110096773	1998850	243510
T2D_Ishigaki_doi101101795948_1	T2D (Ishigaki, EAS)	OTH	Th2_UT	Th2_UT	CD4	Sorted cell	ENSG00000076555	ACACB	4397	5.87420233420926e-07	0.000266358537892191	0.00219961082933747	0.99738639962982	0.000147043582717618	12:108234290	rs4964665	chr12.6		12	108234290	12:109150903	7.22901e-12	12:108234290	1.0358404569278e-09	5162	5393	0.999779575894872	0.999980857189676	108118140	110116470	ENSG00000076555.15	ACACB	protein_coding	109116587	1	-882297	34316	-882297	19	0	19	108117383	110116470	1999087	243511
T2D_Ishigaki_doi101101795948_1	T2D (Ishigaki, EAS)	OTH	Th2_UT	Th2_UT	CD4	Sorted cell	ENSG00000136003	ISCU	5103	0.000137781076599908	0.000122448104151788	0.515928316714388	0.458462516121826	0.0253489379830349	12:108234290	rs4964665	chr12.6		12	108234290	12:108527928	4.86061e-20	12:108234290	1.0358404569278e-09	5764	6165	0.949299517226013	0.999968966319912	107562593	109562388	ENSG00000136003.15	ISCU	protein_coding	108562596	1	-328306	-34668	-328306	5	2	5	107562593	109562388	1999795	243523
T2D_Ishigaki_doi101101795948_1	T2D (Ishigaki, EAS)	OTH	Th2_UT	Th2_UT	CD4	Sorted cell	ENSG00000110880	CORO1C	5164	8.92848620919182e-13	0.000266982458700931	3.34331520423674e-09	0.999728828663361	4.18553373188141e-06	12:108748761	rs7302097	chr12.6		12	108748761	12:108748761	4.98888e-20	12:108234290	1.0358404569278e-09	5867	6206	0.943411801536918	0.999972820533732	107731954	109731341	ENSG00000110880.10	CORO1C	protein_coding	108731518	-1	-17243	-17243	497228	0	0	10	107731954	109731341	1999387	243517
T2D_Ishigaki_doi101101795948_1	T2D (Ishigaki, EAS)	OTH	Th2_UT	Th2_UT	CD4	Sorted cell	ENSG00000135093	USP30	4601	2.47382231773005e-16	0.000266984026681738	9.26332690770673e-13	0.999732396906854	6.19065533981225e-07	12:109046321	rs10850337	chr12.6		12	109046321	12:109046321	2.04787e-23	12:108234290	1.0358404569278e-09	5360	5606	0.99999999999779	0.999979956375932	108023092	110022221	ENSG00000135093.12	USP30	protein_coding	109052576	1	-6255	-6255	-818286	0	0	14	108023092	110022221	1999129	243522
T2D_Ishigaki_doi101101795948_1	T2D (Ishigaki, EAS)	OTH	Th2_UT	Th2_UT	CD4	Sorted cell	ENSG00000110871	COQ5	4065	4.87979405057576e-31	2.89082483348432e-09	1.68802826781707e-22	0.999999997059888	4.92809346203065e-11	12:120552779	rs12309824	chr12.8		12	120552779	12:120543399	3.38489e-35	12:120890006	6.66906229165389e-15	4823	4901	0.978588597365479	0.999432875243834	119534504	121534146	ENSG00000110871.14	COQ5	protein_coding	120529158	-1	-23621	-14241	-360848	1	1	11	119534504	121534146	1999642	243516
T2D_Ishigaki_doi101101795948_1	T2D (Ishigaki, EAS)	OTH	Th2_UT	Th2_UT	CD4	Sorted cell	ENSG00000089154	GCN1	4006	5.36438409328757e-10	2.32866263911794e-09	0.185565863937729	0.805517876587371	0.00891625660980015	12:120890006	rs187150787	chr12.8		12	120890006	12:120124078	7.74686e-09	12:120890006	6.66906229165389e-15	4793	4818	0.983344208283179	0.999432876093165	119194908	121194166	ENSG00000089154.10	GCN1	protein_coding	120194715	-1	-695291	70637	-695291	33	0	33	119194908	121194166	1999258	243514
T2D_Ishigaki_doi101101795948_1	T2D (Ishigaki, EAS)	OTH	Th2_UT	Th2_UT	CD4	Sorted cell	ENSG00000089159	PXN	4038	1.79951326539106e-09	1.00433286351875e-09	0.622491283188213	0.347360567439155	0.0301481465687859	12:120890006	rs187150787	chr12.8		12	120890006	12:120129996	9.55397e-09	12:120890006	6.66906229165389e-15	4801	4845	0.928999726870027	0.999432876066935	119268543	121264599	ENSG00000089159.16	PXN	protein_coding	120265730	-1	-624276	135734	-624276	27	6	27	119265928	121265366	1999438	243515
T2D_Ishigaki_doi101101795948_1	T2D (Ishigaki, EAS)	OTH	Th2_UT	Th2_UT	CD4	Sorted cell	ENSG00000157837	SPPL3	4159	3.30580779153574e-13	2.89047889803729e-09	0.000114355174470531	0.999880319769212	5.3221655087049e-06	12:120890006	rs187150787	chr12.8		12	120890006	12:120765149	6.31418e-11	12:120890006	6.66906229165389e-15	4958	5062	0.997845113984468	0.99943287523779	119904430	121903654	ENSG00000157837.15	SPPL3	protein_coding	120904358	-1	14352	139209	14352	0	0	0	119904430	121903654	1999224	243531
T2D_Ishigaki_doi101101795948_1	T2D (Ishigaki, EAS)	OTH	Th2_UT	Th2_UT	CD4	Sorted cell	ENSG00000188735	TMEM120B	4248	3.76684174395303e-11	2.85104583649584e-09	0.0130303354663773	0.98623810320408	0.000731558440827534	12:120890006	rs187150787	chr12.8		12	120890006	12:121777614	1.98799e-09	12:120890006	6.66906229165389e-15	5072	5200	0.967059912814309	0.999433145750117	120713290	122712025	ENSG00000188735.12	TMEM120B	protein_coding	121712752	1	-822746	64862	-822746	19	0	19	120713290	122712025	1998735	243535
T2D_Ishigaki_doi101101795948_1	T2D (Ishigaki, EAS)	OTH	Th2_UT	Th2_UT	CD4	Sorted cell	ENSG00000257218	GATC	4056	1.70512720981553e-11	2.87301467275919e-09	0.0058984106717781	0.993838544010751	0.000263042427404472	12:120890006	rs187150787	chr12.8		12	120890006	12:120545273	1.8884e-10	12:120890006	6.66906229165389e-15	4828	4905	0.999174931194386	0.999432875239701	119446724	121446330	ENSG00000257218.5	GATC	protein_coding	120446444	1	443562	98829	443562	17	7	17	119446724	121446330	1999606	243541
T2D_Ishigaki_doi101101795948_1	T2D (Ishigaki, EAS)	OTH	Th2_UT	Th2_UT	CD4	Sorted cell	ENSG00000276045	ORAI1	4347	3.59702241986537e-12	2.88704819294755e-09	0.00124428930112206	0.998693450055784	6.22577524484116e-05	12:120890006	rs187150787	chr12.8		12	120890006	12:121667544	6.25912e-18	12:120890006	6.66906229165389e-15	5132	5278	0.995545092875042	0.999433145774637	120626561	122626107	ENSG00000276045.2	ORAI1	protein_coding	121626550	1	-736544	40994	-736544	16	1	16	120626561	122626107	1999546	243543
T2D_Ishigaki_doi101101795948_1	T2D (Ishigaki, EAS)	OTH	Th2_UT	Th2_UT	CD4	Sorted cell	ENSG00000089041	P2RX7	4394	6.41606765843147e-34	2.89082483339107e-09	2.21945915426203e-25	0.999999997102009	7.16845656400676e-12	12:121093503	rs111441392	chr12.8		12	121093503	12:121093503	2.04384e-40	12:120890006	6.66906229165389e-15	5186	5325	1	0.999432875234797	120133229	122132219	ENSG00000089041.16	P2RX7	protein_coding	121132876	1	-39373	-39373	-242870	0	0	6	120133229	122132219	1998990	243513
T2D_Ishigaki_doi101101795948_1	T2D (Ishigaki, EAS)	OTH	Th2_UT	Th2_UT	CD4	Sorted cell	ENSG00000139714	MORN3	4275	6.7783109540608e-49	2.89082483155928e-09	2.3447670921992e-40	0.999999997092431	1.67422515329613e-11	12:121672174	rs2720021	chr12.8		12	121672174	12:121672105	1.06771e-58	12:120890006	6.66906229165389e-15	5062	5210	0.999999999999998	0.999433145778138	120673647	122672129	ENSG00000139714.12	MORN3	protein_coding	121669654	-1	-2520	-2451	779648	0	0	18	120673440	122672353	1998913	243527
T2D_Ishigaki_doi101101795948_1	T2D (Ishigaki, EAS)	OTH	Th2_UT	Th2_UT	CD4	Sorted cell	ENSG00000139725	RHOF	4193	3.60868934904482e-26	2.8908248482766e-09	1.24832514136522e-17	0.999999996768828	3.40350446026252e-10	12:121777353	rs73413720	chr12.8		12	121777353	12:121777290	1.15204e-36	12:120890006	6.66906229165389e-15	5023	5150	0.999999999993902	0.999905315344143	120804130	122803161	ENSG00000139725.7	RHOF	protein_coding	121793688	-1	16335	16398	903682	0	0	20	120804130	122803161	1999031	243528
T2D_Ishigaki_doi101101795948_1	T2D (Ishigaki, EAS)	OTH	Th2_UT	Th2_UT	CD4	Sorted cell	ENSG00000132932	ATP8A2	4972	1.13021443228415e-08	1.89699550422251e-08	0.369809361998573	0.620683284928573	0.00950732280075265	13:26202862	rs34584161	chr13.1		13	26202862	13:26022995	4.2483e-08	13:26202862	2.26479383905498e-13	5879	6691	0.957304670007637	0.999610702473861	24372959	26372070	ENSG00000132932.16	ATP8A2	protein_coding	25371974	1	830888	651021	830888	2	0	2	24372540	26372070	1999530	243545
T2D_Ishigaki_doi101101795948_1	T2D (Ishigaki, EAS)	OTH	Th2_UT	Th2_UT	CD4	Sorted cell	ENSG00000139505	MTMR6	5061	1.60518707468859e-13	3.05773665532653e-08	5.24956354293375e-06	0.999994525034018	1.94824912333931e-07	13:26202862	rs34584161	chr13.1		13	26202862	13:25244669	3.5434e-18	13:26202862	2.26479383905498e-13	5994	6804	0.999999492945838	0.999709953536681	24290351	26287999	ENSG00000139505.11	MTMR6	protein_coding	25287488	-1	-915374	42819	-915374	5	0	5	24288724	26287999	1999275	243546
T2D_Ishigaki_doi101101795948_1	T2D (Ishigaki, EAS)	OTH	Th2_UT	Th2_UT	CD4	Sorted cell	ENSG00000073910	FRY	4197	2.28824961382466e-11	2.54616399140808e-09	0.00890102921090104	0.990427320007798	0.000671648212254066	13:32980214	rs488166	chr13.2		13	32980214	13:31924781	1.15171e-11	13:32980214	8.81649488187023e-15	4947	5279	0.995918789130487	0.903278701766104	31031548	33030955	ENSG00000073910.20	FRY	protein_coding	32031774	1	948440	-106993	948440	10	3	10	31031548	33031238	1999690	243544
T2D_Ishigaki_doi101101795948_1	T2D (Ishigaki, EAS)	OTH	Th2_UT	Th2_UT	CD4	Sorted cell	ENSG00000237637	FRY-AS1	4196	5.79145087036182e-13	2.57015962440794e-09	0.000225280813155807	0.999762665918058	1.20506980483843e-05	13:32980214	rs488166	chr13.2		13	32980214	13:32042832	3.10192e-11	13:32980214	8.81649488187023e-15	4946	5278	0.999968745621755	0.903278701766124	31031661	33030955	ENSG00000237637.1	FRY-AS1	lncRNA	32031639	-1	-948575	-11193	-948575	11	1	11	31031661	33031238	1999577	243550
T2D_Ishigaki_doi101101795948_1	T2D (Ishigaki, EAS)	OTH	Th2_UT	Th2_UT	CD4	Sorted cell	ENSG00000230490	AL139383.1	4430	1.00882702390928e-21	2.57076958371565e-09	3.92422186606308e-13	0.999999997416175	1.26616297193002e-11	13:33676841	rs9538300	chr13.2		13	33676841	13:33676841	2.92579e-24	13:32980214	8.81649488187023e-15	5120	5593	0.999999999999969	0.903278705231329	32678043	34676709	ENSG00000230490.2	AL139383.1	lncRNA	33676856	-1	15	15	696642	0	0	8	32678043	34676709	1998666	243549
T2D_Ishigaki_doi101101795948_1	T2D (Ishigaki, EAS)	OTH	Th2_UT	Th2_UT	CD4	Sorted cell	ENSG00000227354	RBM26-AS1	3804	9.70873033343355e-45	1.92506324044883e-12	5.04333059268799e-33	0.999999999998067	5.73762945119722e-15	13:79306066	rs7993295	chr13.3		13	79306066	13:79306066	1.43741e-51	13:80134597	3.36352228295885e-18	4389	5303	1	0.999999999999584	78406406	80406258	ENSG00000227354.6	RBM26-AS1	lncRNA	79406301	1	-100235	-100235	728296	1	1	5	78406406	80406258	1999852	243548
T2D_Ishigaki_doi101101795948_1	T2D (Ishigaki, EAS)	OTH	Th2_UT	Th2_UT	CD4	Sorted cell	ENSG00000139746	RBM26	3804	1.87749038837436e-13	1.73033811453475e-12	0.097528764194415	0.898840151346684	0.0036310844569842	13:80134597	rs1327315	chr13.3		13	80134597	13:79396730	1.95004e-08	13:80134597	3.36352228295885e-18	4389	5303	0.985085156516213	0.999999999999584	78406512	80406339	ENSG00000139746.15	RBM26	protein_coding	79406255	-1	-728342	9525	-728342	6	0	6	78406512	80406339	1999827	243547
T2D_Ishigaki_doi101101795948_1	T2D (Ishigaki, EAS)	OTH	Th2_UT	Th2_UT	CD4	Sorted cell	ENSG00000071246	VASH1	5062	1.53561765030729e-19	0.00664270927215251	2.28339880701165e-17	0.987731656239484	0.00562563448836651	14:76768421	rs3783996	chr14.1		14	76768421	14:76768421	3.67974e-32	14:76909348	1.54328547668e-08	5697	6472	0.999999999999969	0.998470545855116	75762986	77761810	ENSG00000071246.10	VASH1	protein_coding	76761468	1	6953	6953	147880	0	0	6	75762480	77761810	1999330	243552
T2D_Ishigaki_doi101101795948_1	T2D (Ishigaki, EAS)	OTH	Th2_UT	Th2_UT	CD4	Sorted cell	ENSG00000100577	GSTZ1	5689	4.10398152753883e-05	0.0066361582704276	0.00610383245290698	0.986992249667304	0.000226719794085755	14:76909348	rs17105012	chr14.1		14	76909348	14:77314441	7.85053e-09	14:76909348	1.54328547668e-08	6308	7228	0.999526266595625	0.998579391916922	76320885	78320870	ENSG00000100577.18	GSTZ1	protein_coding	77321036	1	-411688	-6595	-411688	15	1	15	76320885	78320870	1999985	243553
T2D_Ishigaki_doi101101795948_1	T2D (Ishigaki, EAS)	OTH	Th2_UT	Th2_UT	CD4	Sorted cell	ENSG00000100603	SNW1	5786	0.00278242672593961	0.00380114456869701	0.413960266673124	0.565493821012644	0.0139623410195952	14:76909348	rs17105012	chr14.1		14	76909348	14:77833813	1.26787e-06	14:76909348	1.54328547668e-08	6324	7493	0.959165733920179	0.998446411965506	76761470	78760804	ENSG00000100603.13	SNW1	protein_coding	77761156	-1	851808	-72657	851808	31	1	31	76761470	78760804	1999334	243554
T2D_Ishigaki_doi101101795948_1	T2D (Ishigaki, EAS)	OTH	Th2_UT	Th2_UT	CD4	Sorted cell	ENSG00000119669	IRF2BPL	5461	8.38551935681684e-06	0.00666980156211543	0.00124704800397118	0.991895595984674	0.000179168929882401	14:77011321	rs1120277	chr14.1		14	77011321	14:77017867	1.13626e-12	14:76909348	1.54328547668e-08	6113	6923	0.999893447334265	0.99861788792428	76029449	78028096	ENSG00000119669.4	IRF2BPL	protein_coding	77028708	-1	17387	10841	119360	1	1	6	76029449	78028096	1998647	243555
T2D_Ishigaki_doi101101795948_1	T2D (Ishigaki, EAS)	OTH	Th2_UT	Th2_UT	CD4	Sorted cell	ENSG00000198894	CIPC	5563	2.45806518278527e-08	0.00667880543055632	3.655678254842e-06	0.993283753909016	3.37604015217556e-05	14:77126974	rs61990306	chr14.1		14	77126974	14:77126974	1.85624e-15	14:76909348	1.54328547668e-08	6212	7045	0.999999757432288	0.998606406112435	76098716	78098010	ENSG00000198894.7	CIPC	protein_coding	77098258	1	28716	28716	-188910	1	1	10	76098716	78098010	1999294	243556
T2D_Ishigaki_doi101101795948_1	T2D (Ishigaki, EAS)	OTH	Th2_UT	Th2_UT	CD4	Sorted cell	ENSG00000063761	ADCK1	5801	7.78984056185774e-18	0.0066790619362088	1.15848306372755e-15	0.993291147503606	2.97905601833518e-05	14:77766216	rs77520496	chr14.1		14	77766216	14:77661258	6.30172e-35	14:76909348	1.54328547668e-08	6333	7517	0.999999999751055	0.99843306058914	76801346	78799937	ENSG00000063761.15	ADCK1	protein_coding	77800109	1	-33893	-138851	-890761	0	6	32	76801346	78799937	1998591	243551
T2D_Ishigaki_doi101101795948_1	T2D (Ishigaki, EAS)	OTH	Th2_UT	Th2_UT	CD4	Sorted cell	ENSG00000172575	RASGRP1	4804	1.54066253415298e-10	1.55520660125708e-06	1.30190640455924e-05	0.129679045322017	0.870306380253269	15:38554537	rs4924273	chr15.1		15	38554537	15:38561434	3.38536e-17	15:38554146	3.76890282323214e-11	5759	5954	0.999744169984421	0.999998882294748	37565841	39563416	ENSG00000172575.11	RASGRP1	protein_coding	38564814	-1	10277	3380	10668	0	0	0	37565626	39563416	1997790	243583
T2D_Ishigaki_doi101101795948_1	T2D (Ishigaki, EAS)	OTH	Th2_UT	Th2_UT	CD4	Sorted cell	ENSG00000128829	EIF2AK4	4852	8.29991829290392e-16	5.14496105250732e-12	0.00016129450739605	0.999833879369926	4.8261175282499e-06	15:40327523	rs67839313	chr15.2		15	40327523	15:39934093	2.63778e-12	15:40340937	9.80192311453284e-18	5666	6404	0.999971611849698	0.999396079286836	38934612	40934081	ENSG00000128829.11	EIF2AK4	protein_coding	39934115	1	393408	-22	406822	14	0	14	38934567	40934081	1999514	243558
T2D_Ishigaki_doi101101795948_1	T2D (Ishigaki, EAS)	OTH	Th2_UT	Th2_UT	CD4	Sorted cell	ENSG00000140319	SRP14	4658	1.34696860704521e-15	5.14438485963784e-12	0.000261759971947018	0.999721883224312	1.6356798595337e-05	15:40327523	rs67839313	chr15.2		15	40327523	15:40038363	8.42005e-28	15:40340937	9.80192311453284e-18	5451	6217	0.999967595672149	0.999396079286807	39041661	41038852	ENSG00000140319.10	SRP14	protein_coding	40039181	-1	-288342	818	-301756	13	0	13	39039593	41038852	1999259	243562
T2D_Ishigaki_doi101101795948_1	T2D (Ishigaki, EAS)	OTH	Th2_UT	Th2_UT	CD4	Sorted cell	ENSG00000140323	DISP2	4133	1.98856757408131e-12	3.03254131289762e-12	0.3864435961489	0.589273207582219	0.0242831962638588	15:40327523	rs67839313	chr15.2		15	40327523	15:40379944	2.89657e-07	15:40340937	9.80192311453284e-18	4843	5642	0.959742174974421	0.999396079286759	39359116	41357682	ENSG00000140323.5	DISP2	protein_coding	40358219	1	-30696	21725	-17282	3	0	3	39358371	41357682	1999311	243563
T2D_Ishigaki_doi101101795948_1	T2D (Ishigaki, EAS)	OTH	Th2_UT	Th2_UT	CD4	Sorted cell	ENSG00000166145	SPINT1	3860	1.4703696641677e-12	3.6328657846158e-12	0.285740825755801	0.705967833655184	0.00829134058391305	15:40327523	rs67839313	chr15.2		15	40327523	15:40838115	1.30566e-08	15:40340937	9.80192311453284e-18	4537	5326	0.963979617299971	0.999396079286619	39844167	41844001	ENSG00000166145.14	SPINT1	protein_coding	40844048	1	-516525	-5933	-503111	24	0	24	39844167	41844001	1999834	243580
T2D_Ishigaki_doi101101795948_1	T2D (Ishigaki, EAS)	OTH	Th2_UT	Th2_UT	CD4	Sorted cell	ENSG00000273855	AC020658.5	4392	5.21671108558687e-13	4.61086893493541e-12	0.101377726271907	0.896037185039503	0.00258508868345727	15:40327523	rs67839313	chr15.2		15	40327523	15:40304367	6.73519e-09	15:40340937	9.80192311453284e-18	5105	5889	0.988307131400796	0.999396079286761	39286272	41284340	ENSG00000273855.1	AC020658.5	lncRNA	40285909	-1	-41614	-18458	-55028	3	1	3	39286272	41285034	1998762	243598
T2D_Ishigaki_doi101101795948_1	T2D (Ishigaki, EAS)	OTH	Th2_UT	Th2_UT	CD4	Sorted cell	ENSG00000128891	CCDC32	4069	1.99314280786612e-16	5.14560749635914e-12	3.87332713431137e-05	0.99995951065341	1.75607010210403e-06	15:40340937	rs4924455	chr15.2		15	40340937	15:40631914	1.31086e-13	15:40340937	9.80192311453284e-18	4739	5588	0.978478354444244	0.999396079286668	39567167	41565018	ENSG00000128891.15	CCDC32	protein_coding	40565042	-1	224105	-66872	224105	12	2	12	39566496	41565018	1998522	243559
T2D_Ishigaki_doi101101795948_1	T2D (Ishigaki, EAS)	OTH	Th2_UT	Th2_UT	CD4	Sorted cell	ENSG00000247556	OIP5-AS1	4098	9.74740704699656e-21	5.14581581890908e-12	1.89423939191624e-09	0.999999998022574	7.80385489596996e-11	15:40340937	rs4924455	chr15.2		15	40340937	15:41356769	1.04284e-28	15:40340937	9.80192311453284e-18	4717	5664	0.954797566753491	0.99939607928774	40284286	42283765	ENSG00000247556.6	OIP5-AS1	lncRNA	41283997	1	-943060	72772	-943060	38	4	38	40284286	42283765	1999479	243591
T2D_Ishigaki_doi101101795948_1	T2D (Ishigaki, EAS)	OTH	Th2_UT	Th2_UT	CD4	Sorted cell	ENSG00000248508	SRP14-DT	4658	1.11681953747197e-17	5.14580420942215e-12	2.17034494545374e-06	0.999997741759691	8.78902194220434e-08	15:40340937	rs4924455	chr15.2		15	40340937	15:40036464	6.89821e-15	15:40340937	9.80192311453284e-18	5451	6217	0.999999269604956	0.999396079286807	39041661	41038852	ENSG00000248508.6	SRP14-AS1	lncRNA	40039267	1	301670	-2803	301670	12	1	12	39039593	41038852	1999259	243592
T2D_Ishigaki_doi101101795948_1	T2D (Ishigaki, EAS)	OTH	Th2_UT	Th2_UT	CD4	Sorted cell	ENSG00000166140	ZFYVE19	3833	6.28274622019102e-49	5.14581582898031e-12	1.22094268993758e-37	0.999999999994841	1.68762911545504e-14	15:40815217	rs17657986	chr15.2		15	40815217	15:40807151	1.28975e-56	15:40340937	9.80192311453284e-18	4513	5290	0.99133214268029	0.999396079286651	39807568	41806861	ENSG00000166140.17	ZFYVE19	protein_coding	40807089	1	8128	62	-466152	1	0	21	39807568	41806861	1999293	243579
T2D_Ishigaki_doi101101795948_1	T2D (Ishigaki, EAS)	OTH	Th2_UT	Th2_UT	CD4	Sorted cell	ENSG00000129003	VPS13C	5298	4.57384608249779e-18	3.24985406994178e-17	0.118791731054239	0.843976218144395	0.0372320508013659	15:62103025	rs7161785	chr15.3		15	62103025	15:61940968	9.67908e-11	15:62103990	1.08506089700272e-22	5926	7061	0.989954504675684	0.999999999999977	61061222	63042436	ENSG00000129003.15	VPS13C	protein_coding	62060447	-1	-42578	119479	-43543	2	0	2	61061222	63042624	1981402	243560
T2D_Ishigaki_doi101101795948_1	T2D (Ishigaki, EAS)	OTH	Th2_UT	Th2_UT	CD4	Sorted cell	ENSG00000140474	ULK3	3561	1.52796073323337e-18	2.38532270870933e-05	6.4055235506609e-14	0.999976010513496	1.36259350280863e-07	15:74843106	rs2290574	chr15.4		15	74843106	15:74843106	3.45763e-33	15:75337819	3.37804497804668e-11	4067	4962	0.999999999992021	0.975518110234751	73843452	75842544	ENSG00000140474.12	ULK3	protein_coding	74843156	-1	50	50	-494663	0	0	15	73843452	75842544	1999092	243572
T2D_Ishigaki_doi101101795948_1	T2D (Ishigaki, EAS)	OTH	Th2_UT	Th2_UT	CD4	Sorted cell	ENSG00000138621	PPCDC	3229	3.82390661508458e-22	2.38532469087858e-05	1.60305857112367e-17	0.999976091235336	5.55177539487754e-08	15:75000380	rs76518150	chr15.4		15	75000380	15:74998371	9.86064e-29	15:75337819	3.37804497804668e-11	3753	4541	0.999999999825116	0.975518362353476	74023958	76022322	ENSG00000138621.11	PPCDC	protein_coding	75023590	1	-23210	-25219	314229	0	0	8	74023958	76022322	1998364	243561
T2D_Ishigaki_doi101101795948_1	T2D (Ishigaki, EAS)	OTH	Th2_UT	Th2_UT	CD4	Sorted cell	ENSG00000198794	SCAMP5	3343	3.38103306795237e-30	2.3853237670077e-05	1.41739762057083e-25	0.999976091129794	5.56325314731935e-08	15:75000380	rs76518150	chr15.4		15	75000380	15:74998371	1.93788e-39	15:75337819	3.37804497804668e-11	3845	4678	0.999999999999007	0.975518302851748	73957515	75953966	ENSG00000198794.11	SCAMP5	protein_coding	74995563	1	4817	2808	342256	0	0	9	73957515	75953966	1996451	243590
T2D_Ishigaki_doi101101795948_1	T2D (Ishigaki, EAS)	OTH	Th2_UT	Th2_UT	CD4	Sorted cell	ENSG00000179361	ARID3B	3747	4.43817291464727e-06	1.96108260338966e-05	0.183075879121982	0.808936153461063	0.00796391841800496	15:75336500	rs3809547	chr15.4		15	75336500	15:74510614	2.55136e-07	15:75337819	3.37804497804668e-11	4246	5115	0.976973401149993	0.977684261485569	73541259	75539988	ENSG00000179361.17	ARID3B	protein_coding	74541220	1	795280	-30606	796599	26	0	26	73541259	75539988	1998729	243585
T2D_Ishigaki_doi101101795948_1	T2D (Ishigaki, EAS)	OTH	Th2_UT	Th2_UT	CD4	Sorted cell	ENSG00000260274	RP11-817O13.8	3174	1.90972616924902e-08	4.29168476138686e-06	0.000800596457185437	0.178274403717627	0.820920689043165	15:75336500	rs3809547	chr15.4		15	75336500	15:75372230	2.31272e-08	15:75337819	3.37804497804668e-11	3767	4432	0.999477137682318	0.975517768646879	74368331	76367183	ENSG00000260274.1	AC068338.2	lncRNA	75367945	1	-31445	4285	-30126	3	1	3	74368331	76367183	1998852	243597
T2D_Ishigaki_doi101101795948_1	T2D (Ishigaki, EAS)	OTH	Th2_UT	Th2_UT	CD4	Sorted cell	ENSG00000140398	NEIL1	3188	1.12923803171968e-08	8.22154915745781e-06	0.000473399792267881	0.343351905610288	0.656166461755907	15:75337819	rs6495168	chr15.4		15	75337819	15:75303406	3.67751e-12	15:75337819	3.37804497804668e-11	3778	4445	0.999260875790313	0.975517824977721	74347108	76346850	ENSG00000140398.13	NEIL1	protein_coding	75347039	1	-9220	-43633	-9220	0	1	0	74347108	76346850	1999742	243569
T2D_Ishigaki_doi101101795948_1	T2D (Ishigaki, EAS)	OTH	Th2_UT	Th2_UT	CD4	Sorted cell	ENSG00000140497	SCAMP2	3480	2.24415674282226e-07	2.36200181127219e-05	0.00940796326612205	0.990198646313545	0.000369545986545515	15:75337819	rs6495168	chr15.4		15	75337819	15:74844103	5.47146e-13	15:75337819	3.37804497804668e-11	3981	4863	0.999472732876341	0.975518187768637	73873816	75873245	ENSG00000140497.16	SCAMP2	protein_coding	74873365	-1	-464454	29262	-464454	14	0	14	73873730	75873245	1999515	243573
T2D_Ishigaki_doi101101795948_1	T2D (Ishigaki, EAS)	OTH	Th2_UT	Th2_UT	CD4	Sorted cell	ENSG00000140400	MAN2C1	3172	2.75314281261108e-93	8.18270588044795e-06	1.15417404589248e-88	0.341719301460715	0.658272515833416	15:75439886	rs4886443	chr15.4		15	75439886	15:75372230	2.18187e-110	15:75337819	3.37804497804668e-11	3765	4430	1.00000000000001	0.975517768732719	74369553	76367183	ENSG00000140400.16	MAN2C1	protein_coding	75368607	-1	-71279	-3623	30788	1	0	4	74369553	76367183	1997630	243570
T2D_Ishigaki_doi101101795948_1	T2D (Ishigaki, EAS)	OTH	Th2_UT	Th2_UT	CD4	Sorted cell	ENSG00000275454	AC105020.6	3027	8.04389769193163e-07	2.00481195742447e-05	0.0337216685594653	0.840206179461663	0.126051299469528	15:75458012	rs28479816	chr15.4		15	75458012	15:75600747	4.43504e-08	15:75337819	3.37804497804668e-11	3673	4215	0.965004008721499	0.975517532981519	74640786	76639510	ENSG00000275454.1	AC105020.6	lncRNA	75639760	1	-181748	-39013	-301941	5	4	13	74640786	76639510	1998724	243599
T2D_Ishigaki_doi101101795948_1	T2D (Ishigaki, EAS)	OTH	Th2_UT	Th2_UT	CD4	Sorted cell	ENSG00000169371	SNUPN	3018	2.90224140571745e-08	2.25212341950338e-05	0.00121667912039606	0.944026859247322	0.0547339113756722	15:75600747	rs11072552	chr15.4		15	75600747	15:75600747	8.75568e-11	15:75337819	3.37804497804668e-11	3658	4209	0.973659513339851	0.975517525380508	74627252	76626345	ENSG00000169371.13	SNUPN	protein_coding	75625725	-1	24978	24978	287906	2	2	11	74626801	76626345	1999544	243582
T2D_Ishigaki_doi101101795948_1	T2D (Ishigaki, EAS)	OTH	Th2_UT	Th2_UT	CD4	Sorted cell	ENSG00000140368	PSTPIP1	3652	2.51824945417019e-26	8.03956908547304e-10	3.13231890164964e-17	0.999999986705618	1.24904278248271e-08	15:77051074	rs75338883	chr15.5		15	77051074	15:77051074	2.61648e-36	15:77489584	1.89263726475186e-15	4436	4997	0.999999999075997	0.99999154471625	75994375	77993339	ENSG00000140368.12	PSTPIP1	protein_coding	76995126	1	55948	55948	494458	1	1	5	75994217	77993339	1999122	243564
T2D_Ishigaki_doi101101795948_1	T2D (Ishigaki, EAS)	OTH	Th2_UT	Th2_UT	CD4	Sorted cell	ENSG00000140374	ETFA	2747	3.32672910644316e-09	1.76821210503245e-09	0.620049522599663	0.329465711895129	0.0504847604102666	15:77247760	rs11639314	chr15.4		15	77247760	15:76239300	6.34141e-08	15:77247760	1.06337245049273e-14	3427	3874	0.939435157062433	0.99999053958543	75311918	77310356	ENSG00000140374.15	ETFA	protein_coding	76311469	-1	-936291	72169	-936291	9	1	9	75311918	77311363	1999445	243565
T2D_Ishigaki_doi101101795948_1	T2D (Ishigaki, EAS)	OTH	Th2_UT	Th2_UT	CD4	Sorted cell	ENSG00000140382	HMG20A	4131	1.91539819994629e-10	6.00813235733846e-10	0.238246372914162	0.747291262879192	0.0144623634142932	15:77489584	rs965480	chr15.5		15	77489584	15:77189560	3.72222e-07	15:77489584	1.89263726475186e-15	4854	5554	0.957310791315005	0.999991544739629	76420586	78420023	ENSG00000140382.14	HMG20A	protein_coding	77420888	1	68696	-231328	68696	0	1	0	76420586	78420357	1999771	243566
T2D_Ishigaki_doi101101795948_1	T2D (Ishigaki, EAS)	OTH	Th2_UT	Th2_UT	CD4	Sorted cell	ENSG00000140386	SCAPER	3371	2.01753371742342e-17	8.03956888903055e-10	2.50950476224359e-08	0.999999962265606	1.18353897424738e-08	15:77489584	rs965480	chr15.5		15	77489584	15:76372037	1.33144e-19	15:77489584	1.89263726475186e-15	4099	4545	0.986411014610805	0.999991544719974	75906367	77905379	ENSG00000140386.12	SCAPER	protein_coding	76905340	-1	-584244	533303	-584244	7	0	7	75906367	77905379	1999012	243567
T2D_Ishigaki_doi101101795948_1	T2D (Ishigaki, EAS)	OTH	Th2_UT	Th2_UT	CD4	Sorted cell	ENSG00000140391	TSPAN3	3802	3.64019431138873e-23	8.03953290992743e-10	4.52784748090088e-14	0.999995478010284	4.52118572125913e-06	15:77489584	rs965480	chr15.5		15	77489584	15:77043560	1.58199e-26	15:77489584	1.89263726475186e-15	4563	5157	0.999999999994593	0.999991544716368	76085251	78083638	ENSG00000140391.14	TSPAN3	protein_coding	77071109	-1	-418475	27549	-418475	2	2	2	76084600	78083638	1999038	243568
T2D_Ishigaki_doi101101795948_1	T2D (Ishigaki, EAS)	OTH	Th2_UT	Th2_UT	CD4	Sorted cell	ENSG00000140403	DNAJA4	5336	1.74796398341912e-14	8.84776197034018e-10	1.97555957782623e-05	0.999979464187638	7.79331788864817e-07	15:77489584	rs965480	chr15.5		15	77489584	15:78270761	1.07844e-13	15:77489584	1.89263726475186e-15	6281	6874	0.999909722627529	0.999991323832355	77265286	79263981	ENSG00000140403.12	DNAJA4	protein_coding	78264562	1	-774978	6199	-774978	11	1	11	77265286	79263981	1998695	243571
T2D_Ishigaki_doi101101795948_1	T2D (Ishigaki, EAS)	OTH	Th2_UT	Th2_UT	CD4	Sorted cell	ENSG00000259677	AC027176.2	5016	1.71189935340496e-06	3.1826941442905e-05	0.0243120238056625	0.450949919360448	0.524704517993094	15:89859803	rs4932149	chr15.6		15	89859803	15:89877541	6.61889e-08	15:89873508	1.11209917360571e-09	6089	5934	0.994091476481623	0.99997725305647	88877070	90873320	ENSG00000259677.1	AC027176.2	processed_pseudogene	89876540	1	-16737	1001	-3032	0	0	0	88877070	90876205	1999135	243595
T2D_Ishigaki_doi101101795948_1	T2D (Ishigaki, EAS)	OTH	Th2_UT	Th2_UT	CD4	Sorted cell	ENSG00000140511	HAPLN3	4669	5.3448093499444e-09	7.10746141541907e-05	7.51887361517698e-05	0.999850514105468	3.21719941773414e-06	15:89873508	rs7163629	chr15.6		15	89873508	15:88878096	1.77922e-19	15:89873508	1.11209917360571e-09	5748	5920	0.999951043406192	0.999975232736437	87895630	89895063	ENSG00000140511.11	HAPLN3	protein_coding	88895544	-1	-977964	17448	-977964	20	0	20	87895630	89895063	1999433	243574
T2D_Ishigaki_doi101101795948_1	T2D (Ishigaki, EAS)	OTH	Th2_UT	Th2_UT	CD4	Sorted cell	ENSG00000140545	MFGE8	4662	5.34239601568832e-08	7.03529735262262e-05	0.00075871593203657	0.999138181261804	3.26964086728895e-05	15:89873508	rs7163629	chr15.6		15	89873508	15:88899201	1.58252e-16	15:89873508	1.11209917360571e-09	5746	5907	0.999912312346555	0.999975469529597	87913844	89912947	ENSG00000140545.14	MFGE8	protein_coding	88913379	-1	-960129	14178	-960129	19	0	19	87913701	89912947	1999246	243575
T2D_Ishigaki_doi101101795948_1	T2D (Ishigaki, EAS)	OTH	Th2_UT	Th2_UT	CD4	Sorted cell	ENSG00000157823	AP3S2	4958	1.01096922138671e-24	4.74265528370761e-06	1.43575650994142e-20	0.0654851390587159	0.934510118285997	15:89879754	rs4932264	chr15.6		15	89879754	15:89879754	1.25244e-36	15:89873508	1.11209917360571e-09	6049	5853	0.999999999999986	0.999976748224235	88894864	90892286	ENSG00000157823.16	AP3S2	protein_coding	89893994	-1	14240	14240	20486	1	1	2	88894864	90894158	1999294	243578
T2D_Ishigaki_doi101101795948_1	T2D (Ishigaki, EAS)	OTH	Th2_UT	Th2_UT	CD4	Sorted cell	ENSG00000255571	MIR9-3HG	4829	5.33869590691806e-06	6.48986736175496e-05	0.0758190170977039	0.921672201062501	0.00243854447027094	15:89891656	rs7174878	chr15.6		15	89891656	15:89378738	5.73217e-09	15:89873508	1.11209917360571e-09	5953	5878	0.990426156722723	0.999976635792606	88361705	90361509	ENSG00000255571.8	MIR9-3HG	lncRNA	89378121	1	513535	617	495387	12	0	10	88361705	90361509	1999804	243593
T2D_Ishigaki_doi101101795948_1	T2D (Ishigaki, EAS)	OTH	Th2_UT	Th2_UT	CD4	Sorted cell	ENSG00000185043	CIB1	4615	4.40183143477758e-49	2.81505712969426e-05	1.563629795001e-44	0.999971777021275	7.24074331026216e-08	15:90232468	rs4628940	chr15.6		15	90232468	15:90231755	3.47265e-80	15:90968837	2.73793278691029e-10	5679	5511	1	0.984509146273883	89234083	91234039	ENSG00000185043.10	CIB1	protein_coding	90233941	-1	1473	2186	-734896	0	0	31	89234083	91234039	1999956	243588
T2D_Ishigaki_doi101101795948_1	T2D (Ishigaki, EAS)	OTH	Th2_UT	Th2_UT	CD4	Sorted cell	ENSG00000185043	CIB1	4615	4.40183143477758e-49	2.81505712969426e-05	1.563629795001e-44	0.999971777021275	7.24074331026216e-08	15:90232468	rs4628940	chr15.7		15	90232468	15:90231755	3.47265e-80	15:90968837	2.73793278691029e-10	5679	5511	1	0.984509146273883	89234083	91234039	ENSG00000185043.10	CIB1	protein_coding	90233941	-1	1473	2186	-734896	0	0	31	89234083	91234039	1999956	243588
T2D_Ishigaki_doi101101795948_1	T2D (Ishigaki, EAS)	OTH	Th2_UT	Th2_UT	CD4	Sorted cell	ENSG00000140575	IQGAP1	4638	1.31016288007731e-08	2.8136823457045e-05	0.000465399426490861	0.999483430350566	2.30202978580017e-05	15:90968837	rs2290203	chr15.6		15	90968837	15:90475143	6.52898e-22	15:90968837	2.73793278691029e-10	5694	5524	0.997688833225354	0.984509161123492	89389177	91387254	ENSG00000140575.12	IQGAP1	protein_coding	90388242	1	580595	86901	580595	21	1	21	89389177	91387254	1998077	243576
T2D_Ishigaki_doi101101795948_1	T2D (Ishigaki, EAS)	OTH	Th2_UT	Th2_UT	CD4	Sorted cell	ENSG00000140575	IQGAP1	4638	1.31016288007731e-08	2.8136823457045e-05	0.000465399426490861	0.999483430350566	2.30202978580017e-05	15:90968837	rs2290203	chr15.7		15	90968837	15:90475143	6.52898e-22	15:90968837	2.73793278691029e-10	5694	5524	0.997688833225354	0.984509161123492	89389177	91387254	ENSG00000140575.12	IQGAP1	protein_coding	90388242	1	580595	86901	580595	21	1	21	89389177	91387254	1998077	243576
T2D_Ishigaki_doi101101795948_1	T2D (Ishigaki, EAS)	OTH	Th2_UT	Th2_UT	CD4	Sorted cell	ENSG00000140577	CRTC3	4591	1.04721814828191e-05	1.71969310686986e-05	0.371995511095849	0.610839512540161	0.0171373072514391	15:90968837	rs2290203	chr15.6		15	90968837	15:90523683	1.36217e-07	15:90968837	2.73793278691029e-10	5667	5470	0.947413921000545	0.984509189590392	89530308	91529614	ENSG00000140577.15	CRTC3	protein_coding	90529923	1	438914	-6240	438914	19	0	19	89529985	91529614	1999629	243577
T2D_Ishigaki_doi101101795948_1	T2D (Ishigaki, EAS)	OTH	Th2_UT	Th2_UT	CD4	Sorted cell	ENSG00000140577	CRTC3	4591	1.04721814828191e-05	1.71969310686986e-05	0.371995511095849	0.610839512540161	0.0171373072514391	15:90968837	rs2290203	chr15.7		15	90968837	15:90523683	1.36217e-07	15:90968837	2.73793278691029e-10	5667	5470	0.947413921000545	0.984509189590392	89530308	91529614	ENSG00000140577.15	CRTC3	protein_coding	90529923	1	438914	-6240	438914	19	0	19	89529985	91529614	1999629	243577
T2D_Ishigaki_doi101101795948_1	T2D (Ishigaki, EAS)	OTH	Th2_UT	Th2_UT	CD4	Sorted cell	ENSG00000166965	RCCD1	4760	3.45686934473241e-16	3.7443335709362e-06	7.37023699494033e-12	0.0779872485274208	0.922009007131636	15:90968837	rs2290203	chr15.7		15	90968837	15:90962549	9.53666e-19	15:90968837	2.73793278691029e-10	5863	5699	0.911993437986499	0.97446668679174	89955488	91954835	ENSG00000166965.12	RCCD1	protein_coding	90954884	1	13953	7665	13953	2	1	2	89955488	91954835	1999347	243581
T2D_Ishigaki_doi101101795948_1	T2D (Ishigaki, EAS)	OTH	Th2_UT	Th2_UT	CD4	Sorted cell	ENSG00000176463	SLCO3A1	5455	1.88928474255087e-05	2.6442021729167e-05	0.402806127915246	0.563691854547849	0.0334566826677513	15:90968837	rs2290203	chr15.7		15	90968837	15:91472949	3.47854e-07	15:90968837	2.73793278691029e-10	6492	6726	0.942988394930403	0.97446475562152	90860444	92853463	ENSG00000176463.13	SLCO3A1	protein_coding	91853708	1	-884871	-380759	-884871	9	1	9	90853992	92853463	1999471	243584
T2D_Ishigaki_doi101101795948_1	T2D (Ishigaki, EAS)	OTH	Th2_UT	Th2_UT	CD4	Sorted cell	ENSG00000182054	IDH2	4658	1.66618081320281e-06	2.64161457634673e-05	0.0591865030634913	0.93835626058498	0.00242915402495311	15:90968837	rs2290203	chr15.6		15	90968837	15:90096643	7.26678e-15	15:90968837	2.73793278691029e-10	5713	5552	0.922534506484216	0.984509120947362	89102711	91102181	ENSG00000182054.9	IDH2	protein_coding	90102468	-1	-866369	5825	-866369	35	0	35	89102711	91102181	1999470	243586
T2D_Ishigaki_doi101101795948_1	T2D (Ishigaki, EAS)	OTH	Th2_UT	Th2_UT	CD4	Sorted cell	ENSG00000182054	IDH2	4658	1.66618081320281e-06	2.64161457634673e-05	0.0591865030634913	0.93835626058498	0.00242915402495311	15:90968837	rs2290203	chr15.7		15	90968837	15:90096643	7.26678e-15	15:90968837	2.73793278691029e-10	5713	5552	0.922534506484216	0.984509120947362	89102711	91102181	ENSG00000182054.9	IDH2	protein_coding	90102468	-1	-866369	5825	-866369	35	0	35	89102711	91102181	1999470	243586
T2D_Ishigaki_doi101101795948_1	T2D (Ishigaki, EAS)	OTH	Th2_UT	Th2_UT	CD4	Sorted cell	ENSG00000183208	GDPGP1	4614	4.63628707902916e-08	2.81020668944918e-05	0.00164691372480913	0.998248637327954	7.63005174719025e-05	15:90968837	rs2290203	chr15.6		15	90968837	15:90243754	4.5541e-09	15:90968837	2.73793278691029e-10	5678	5510	0.976004163345286	0.984509146294272	89233963	91233598	ENSG00000183208.12	GDPGP1	protein_coding	90234209	1	734628	9545	734628	29	0	29	89233963	91233598	1999635	243587
T2D_Ishigaki_doi101101795948_1	T2D (Ishigaki, EAS)	OTH	Th2_UT	Th2_UT	CD4	Sorted cell	ENSG00000183208	GDPGP1	4614	4.63628707902916e-08	2.81020668944918e-05	0.00164691372480913	0.998248637327954	7.63005174719025e-05	15:90968837	rs2290203	chr15.7		15	90968837	15:90243754	4.5541e-09	15:90968837	2.73793278691029e-10	5678	5510	0.976004163345286	0.984509146294272	89233963	91233598	ENSG00000183208.12	GDPGP1	protein_coding	90234209	1	734628	9545	734628	29	0	29	89233963	91233598	1999635	243587
T2D_Ishigaki_doi101101795948_1	T2D (Ishigaki, EAS)	OTH	Th2_UT	Th2_UT	CD4	Sorted cell	ENSG00000196547	MAN2A2	4738	1.87934738472968e-06	2.05039021877241e-05	0.0401042890873418	0.436495780914739	0.523377546748347	15:90968837	rs2290203	chr15.7		15	90968837	15:90902719	1.74872e-09	15:90968837	2.73793278691029e-10	5858	5614	0.97411405163713	0.974488873664925	89904714	91902188	ENSG00000196547.14	MAN2A2	protein_coding	90903302	1	65535	-583	65535	6	0	6	89903998	91902188	1998190	243589
T2D_Ishigaki_doi101101795948_1	T2D (Ishigaki, EAS)	OTH	Th2_UT	Th2_UT	CD4	Sorted cell	ENSG00000259746	HSPE1P3	4682	5.92777810024961e-06	2.20352993364826e-05	0.210568060075678	0.782730229609841	0.00667374723704393	15:90968837	rs2290203	chr15.6		15	90968837	15:90654313	9.91965e-08	15:90968837	2.73793278691029e-10	5782	5562	0.960899127861119	0.984509196233167	89635028	91634398	ENSG00000259746.1	HSPE1P3	processed_pseudogene	90634725	1	334112	19588	334112	15	1	15	89635028	91634398	1999370	243596
T2D_Ishigaki_doi101101795948_1	T2D (Ishigaki, EAS)	OTH	Th2_UT	Th2_UT	CD4	Sorted cell	ENSG00000259746	HSPE1P3	4682	5.92777810024961e-06	2.20352993364826e-05	0.210568060075678	0.782730229609841	0.00667374723704393	15:90968837	rs2290203	chr15.7		15	90968837	15:90654313	9.91965e-08	15:90968837	2.73793278691029e-10	5782	5562	0.960899127861119	0.984509196233167	89635028	91634398	ENSG00000259746.1	HSPE1P3	processed_pseudogene	90634725	1	334112	19588	334112	15	1	15	89635028	91634398	1999370	243596
T2D_Ishigaki_doi101101795948_1	T2D (Ishigaki, EAS)	OTH	Th2_UT	Th2_UT	CD4	Sorted cell	ENSG00000258551	RP11-661P17.1	4983	3.37326562598966e-18	4.69009011816472e-05	7.19198739595855e-14	0.999952946057401	1.53041346853806e-07	15:91484544	rs4429270	chr15.7		15	91484544	15:91484544	1.32756e-23	15:90968837	2.73793278691029e-10	6001	6104	0.999999999991437	0.974465279936281	90408714	92408318	ENSG00000258551.5	CRAT37	lncRNA	91408719	1	75825	75825	-439882	1	1	6	90408714	92408318	1999604	243594
T2D_Ishigaki_doi101101795948_1	T2D (Ishigaki, EAS)	OTH	Th2_UT	Th2_UT	CD4	Sorted cell	ENSG00000011638	LDAF1	2701	4.16938348427417e-14	4.79412578056976e-09	8.69678018474517e-06	0.999990963194862	3.35230785724416e-07	16:20311846	rs117267808	chr16.1		16	20311846	16:21171989	1.10005e-12	16:20311846	6.65782189093664e-15	3446	3476	0.999999067343162	0.946945629532749	20158983	22157479	ENSG00000011638.10	TMEM159	protein_coding	21158674	1	-846828	13315	-846828	15	0	15	20158983	22158130	1999147	243600
T2D_Ishigaki_doi101101795948_1	T2D (Ishigaki, EAS)	OTH	Th2_UT	Th2_UT	CD4	Sorted cell	ENSG00000066654	THUMPD1	3305	1.13826371090039e-11	4.78201351273092e-09	0.0023742669208087	0.99746418266517	0.000161545620625253	16:20311846	rs117267808	chr16.1		16	20311846	16:20692682	5.06578e-11	16:20311846	6.65782189093664e-15	4108	4196	0.999716069225556	0.946945629469043	19742134	21735902	ENSG00000066654.13	THUMPD1	protein_coding	20741818	-1	429972	49136	429972	6	2	6	19742134	21735902	1993768	243601
T2D_Ishigaki_doi101101795948_1	T2D (Ishigaki, EAS)	OTH	Th2_UT	Th2_UT	CD4	Sorted cell	ENSG00000103534	TMC5	3605	5.43623179838342e-13	4.7935710324631e-09	0.000113392575141089	0.999875228440055	1.13741906899707e-05	16:20311846	rs117267808	chr16.1		16	20311846	16:19370732	5.4178e-12	16:20311846	6.65782189093664e-15	4489	4388	0.999990141585288	0.946945629474983	18778082	20410234	ENSG00000103534.16	TMC5	protein_coding	19417883	1	893963	-47151	893963	10	1	10	18526419	20410234	1883815	243603
T2D_Ishigaki_doi101101795948_1	T2D (Ishigaki, EAS)	OTH	Th2_UT	Th2_UT	CD4	Sorted cell	ENSG00000103540	CCP110	3837	1.40495137179925e-11	4.77951692359521e-09	0.00293054196191236	0.996943498843833	0.000125954400687116	16:20311846	rs117267808	chr16.1		16	20311846	16:19563645	1.77272e-10	16:20311846	6.65782189093664e-15	4762	4726	0.984826893070054	0.946945629458729	18778082	20522074	ENSG00000103540.16	CCP110	protein_coding	19523942	1	787904	39703	787904	7	1	7	18526419	20522110	1995691	243604
T2D_Ishigaki_doi101101795948_1	T2D (Ishigaki, EAS)	OTH	Th2_UT	Th2_UT	CD4	Sorted cell	ENSG00000103544	VPS35L	3902	3.05909478351765e-09	1.59785914435361e-09	0.63808654224899	0.3332348381984	0.0286786148956562	16:20311846	rs117267808	chr16.1		16	20311846	16:19600890	4.47116e-06	16:20311846	6.65782189093664e-15	4842	4812	0.909403572618987	0.946945629454569	18778082	20554965	ENSG00000103544.14	C16orf62	protein_coding	19555703	1	756143	45187	756143	6	0	6	18555884	20554965	1999081	243605
T2D_Ishigaki_doi101101795948_1	T2D (Ishigaki, EAS)	OTH	Th2_UT	Th2_UT	CD4	Sorted cell	ENSG00000103550	KNOP1	4261	3.12310664283135e-15	4.79416581872832e-09	6.51438565937098e-07	0.999999315684675	2.80825888429425e-08	16:20311846	rs117267808	chr16.1		16	20311846	16:19694877	1.90315e-16	16:20311846	6.65782189093664e-15	5225	5278	0.999999127131568	0.946945629424825	18778082	20717904	ENSG00000103550.13	KNOP1	protein_coding	19718227	-1	-593619	23350	-593619	3	1	3	18734225	20717904	1983679	243606
T2D_Ishigaki_doi101101795948_1	T2D (Ishigaki, EAS)	OTH	Th2_UT	Th2_UT	CD4	Sorted cell	ENSG00000103479	RBL2	4539	1.72644081011199e-33	6.60011166600386e-30	0.000261504759677474	0.999721825036471	1.66702038461858e-05	16:53768582	rs11642015	chr16.2		16	53768582	16:53395261	3.16282e-26	16:53768582	1.31771647166002e-35	5663	5261	0.984947008629354	0.998571296941389	52434324	54433710	ENSG00000103479.15	RBL2	protein_coding	53434471	1	334111	-39210	334111	8	0	8	52434324	54433710	1999386	243602
T2D_Ishigaki_doi101101795948_1	T2D (Ishigaki, EAS)	OTH	Th2_UT	Th2_UT	CD4	Sorted cell	ENSG00000083454	P2RX5	4363	3.68995121990744e-10	0.00476829698773312	7.70146323405971e-08	0.995212683139163	1.89424894774626e-05	17:3710653	rs28520490	chr17.1		17	3710653	17:3710653	1.67912e-16	17:4102227	1.47360430302835e-08	5827	5808	0.995550737038864	0.994640922331133	2696892	4695174	ENSG00000083454.21	P2RX5	protein_coding	3696155	-1	-14498	-14498	-406072	1	1	9	2696892	4695848	1998956	243608
T2D_Ishigaki_doi101101795948_1	T2D (Ishigaki, EAS)	OTH	Th2_UT	Th2_UT	CD4	Sorted cell	ENSG00000083457	ITGAE	4409	0.000402385168283113	0.00434922818044012	0.0839847663505234	0.907752361601791	0.00351125869896216	17:4102227	rs747360	chr17.1		17	4102227	17:3701720	4.18581e-08	17:4102227	1.47360430302835e-08	5839	5864	0.981558224852222	0.994642684937099	2801333	4801048	ENSG00000083457.11	ITGAE	protein_coding	3801188	-1	-301039	99468	-301039	4	3	4	2801333	4801048	1999715	243609
T2D_Ishigaki_doi101101795948_1	T2D (Ishigaki, EAS)	OTH	Th2_UT	Th2_UT	CD4	Sorted cell	ENSG00000091640	SPAG7	5305	0.000147756409216554	0.00461155580656584	0.0308578165187796	0.963086207351951	0.00129666391348617	17:4102227	rs747360	chr17.1		17	4102227	17:4962633	3.38403e-20	17:4102227	1.47360430302835e-08	6274	6495	0.975560699392663	0.994742289146888	3968029	5967844	ENSG00000091640.7	SPAG7	protein_coding	4967817	-1	865590	5184	865590	38	0	38	3967942	5967844	1999902	243610
T2D_Ishigaki_doi101101795948_1	T2D (Ishigaki, EAS)	OTH	Th2_UT	Th2_UT	CD4	Sorted cell	ENSG00000108523	RNF167	5225	0.00180267807524187	0.00288907823640113	0.376474529938407	0.603329283774921	0.0155044299750292	17:4102227	rs747360	chr17.1		17	4102227	17:4945989	4.90472e-09	17:4102227	1.47360430302835e-08	6227	6402	0.949721916243423	0.994649239115653	3954589	5939984	ENSG00000108523.15	RNF167	protein_coding	4940268	1	-838041	5721	-838041	35	0	35	3940576	5939984	1999408	243612
T2D_Ishigaki_doi101101795948_1	T2D (Ishigaki, EAS)	OTH	Th2_UT	Th2_UT	CD4	Sorted cell	ENSG00000141503	MINK1	5004	5.28978729066588e-11	0.00476550151811964	1.10470681922237e-08	0.995216166734363	1.83206475515891e-05	17:4863509	rs4790711	chr17.1		17	4863509	17:4838817	3.88097e-34	17:4102227	1.47360430302835e-08	6111	6167	0.991766969659458	0.99465267051914	3834636	5832958	ENSG00000141503.15	MINK1	protein_coding	4833340	1	30169	5477	-731113	0	0	30	3833648	5832958	1999310	243624
T2D_Ishigaki_doi101101795948_1	T2D (Ishigaki, EAS)	OTH	Th2_UT	Th2_UT	CD4	Sorted cell	ENSG00000262678	CAMTA2-AS1	5318	1.10141122298421e-13	0.00480712689711815	2.28016435140934e-11	0.995181354706203	1.15183737678369e-05	17:4979750	rs79255821	chr17.1		17	4979750	17:4979750	2.09153e-21	17:4102227	1.47360430302835e-08	6269	6501	0.998578836810992	0.99484187252183	3987135	5985509	ENSG00000262678.1	AC004771.5	lncRNA	4987057	1	-7307	-7307	-884830	0	0	41	3987135	5985509	1998374	243647
T2D_Ishigaki_doi101101795948_1	T2D (Ishigaki, EAS)	OTH	Th2_UT	Th2_UT	CD4	Sorted cell	ENSG00000108509	CAMTA2	5321	1.51198686952575e-21	0.00480792690137776	3.12962324684338e-19	0.995180563727705	1.15093709160216e-05	17:4987637	rs118153295	chr17.1		17	4987637	17:4987637	1.74957e-37	17:4102227	1.47360430302835e-08	6273	6504	0.999530307690522	0.994841008475051	3989197	5986961	ENSG00000108509.20	CAMTA2	protein_coding	4987675	-1	38	38	885448	0	0	42	3989101	5987026	1997925	243611
T2D_Ishigaki_doi101101795948_1	T2D (Ishigaki, EAS)	OTH	Th2_UT	Th2_UT	CD4	Sorted cell	ENSG00000261996	CTC-281F24.1	5429	1.2421435759409e-57	1.34829845772982e-12	9.2126751967859e-46	0.999999999998636	2.90567818836183e-15	17:6664909	rs7220184	chr17.2		17	6664909	17:6663871	1.44441e-61	17:7042164	5.77716207054092e-18	6473	6373	1.00000000000001	0.999679113185265	5655178	7654516	ENSG00000261996.1	AC004706.1	lncRNA	6655009	-1	-9900	-8862	-387155	1	1	13	5655178	7654516	1999338	243646
T2D_Ishigaki_doi101101795948_1	T2D (Ishigaki, EAS)	OTH	Th2_UT	Th2_UT	CD4	Sorted cell	ENSG00000174327	SLC16A13	4648	3.11660637362238e-23	1.34829845759663e-12	2.31151074582216e-11	0.999999999899622	7.59117872875291e-11	17:7037390	rs7223276	chr17.2		17	7037390	17:7037390	8.86709e-24	17:7042164	5.77716207054092e-18	5636	5611	0.999999999209013	0.999679113185262	6038226	8035910	ENSG00000174327.6	SLC16A13	protein_coding	7036015	1	1375	1375	6149	0	0	0	6036685	8035910	1999225	243631
T2D_Ishigaki_doi101101795948_1	T2D (Ishigaki, EAS)	OTH	Th2_UT	Th2_UT	CD4	Sorted cell	ENSG00000040633	PHF23	4666	8.79809007319448e-14	1.25647141666526e-12	0.0652532829266623	0.931888412216283	0.00285830485571	17:7042164	rs75418188	chr17.2		17	7042164	17:7242662	3.47624e-09	17:7042164	5.77716207054092e-18	5592	5662	0.977683395486098	0.999679113185256	6240148	8239506	ENSG00000040633.12	PHF23	protein_coding	7239457	-1	197293	-3205	197293	9	1	9	6240148	8239506	1999358	243607
T2D_Ishigaki_doi101101795948_1	T2D (Ishigaki, EAS)	OTH	Th2_UT	Th2_UT	CD4	Sorted cell	ENSG00000108590	MED31	5456	2.2628718026542e-15	1.34593506866362e-12	0.00167831668847356	0.998246982712256	7.47005979252548e-05	17:7042164	rs75418188	chr17.2		17	7042164	17:6634227	4.36907e-11	17:7042164	5.77716207054092e-18	6500	6399	0.983006962618713	0.999679113185262	5651667	7651454	ENSG00000108590.10	MED31	protein_coding	6651605	-1	-390559	17378	-390559	15	3	15	5651667	7651454	1999787	243613
T2D_Ishigaki_doi101101795948_1	T2D (Ishigaki, EAS)	OTH	Th2_UT	Th2_UT	CD4	Sorted cell	ENSG00000129255	MPDU1	4063	1.92835884372191e-14	1.32782329640458e-12	0.0143021660572553	0.984812302401413	0.00088553153998489	17:7042164	rs75418188	chr17.2		17	7042164	17:7596064	1.28248e-10	17:7042164	5.77716207054092e-18	5016	4999	0.99855810423164	0.999679113185265	6584613	8576860	ENSG00000129255.15	MPDU1	protein_coding	7583852	1	-541688	12212	-541688	50	2	50	6583821	8583046	1999225	243620
T2D_Ishigaki_doi101101795948_1	T2D (Ishigaki, EAS)	OTH	Th2_UT	Th2_UT	CD4	Sorted cell	ENSG00000132510	KDM6B	3877	3.6352267914606e-15	1.34443753666477e-12	0.00269615882938589	0.997136113790033	0.000167727379232123	17:7042164	rs75418188	chr17.2		17	7042164	17:7870729	1.13996e-11	17:7042164	5.77716207054092e-18	4850	4853	0.999471204559122	0.999679113185264	6839918	8839857	ENSG00000132510.10	KDM6B	protein_coding	7834217	1	-792053	36512	-792053	60	5	60	6839918	8839857	1999939	243623
T2D_Ishigaki_doi101101795948_1	T2D (Ishigaki, EAS)	OTH	Th2_UT	Th2_UT	CD4	Sorted cell	ENSG00000141504	SAT2	4005	2.75414295306917e-15	1.34542268625607e-12	0.00204268048908303	0.997866929830248	9.0389679317587e-05	17:7042164	rs75418188	chr17.2		17	7042164	17:7622230	1.64727e-15	17:7042164	5.77716207054092e-18	4964	4948	0.985436899954576	0.999679113185262	6628328	8627724	ENSG00000141504.11	SAT2	protein_coding	7627821	-1	585657	5591	585657	54	0	54	6628328	8627724	1999396	243625
T2D_Ishigaki_doi101101795948_1	T2D (Ishigaki, EAS)	OTH	Th2_UT	Th2_UT	CD4	Sorted cell	ENSG00000161955	TNFSF13	4117	4.72990315461541e-17	1.34824927942126e-12	3.5080535229366e-05	0.999963522856409	1.39660700977909e-06	17:7042164	rs75418188	chr17.2		17	7042164	17:7544593	1.05229e-12	17:7042164	5.77716207054092e-18	5063	5058	0.994777543676124	0.999679113185264	6558367	8557349	ENSG00000161955.16	TNFSF13	protein_coding	7558750	1	-516586	-14157	-516586	41	2	41	6558367	8557349	1998982	243627
T2D_Ishigaki_doi101101795948_1	T2D (Ishigaki, EAS)	OTH	Th2_UT	Th2_UT	CD4	Sorted cell	ENSG00000161956	SENP3	4113	1.66618778805804e-13	1.17384676576335e-12	0.123577074386129	0.870601803192329	0.00582112242020386	17:7042164	rs75418188	chr17.2		17	7042164	17:7566010	2.14391e-08	17:7042164	5.77716207054092e-18	5060	5050	0.95583698640592	0.999679113185265	6563750	8561538	ENSG00000161956.12	SENP3	protein_coding	7561919	1	-519755	4091	-519755	43	1	43	6563750	8561538	1997788	243628
T2D_Ishigaki_doi101101795948_1	T2D (Ishigaki, EAS)	OTH	Th2_UT	Th2_UT	CD4	Sorted cell	ENSG00000170175	CHRNB1	4323	7.50476814965898e-17	1.34821866743647e-12	5.56610304389508e-05	0.999940814439921	3.52452828932032e-06	17:7042164	rs75418188	chr17.2		17	7042164	17:7447225	4.4172e-13	17:7042164	5.77716207054092e-18	5264	5287	0.999906271249277	0.999679113185261	6445503	8442969	ENSG00000170175.10	CHRNB1	protein_coding	7445061	1	-402897	2164	-402897	35	0	35	6445503	8444924	1999421	243629
T2D_Ishigaki_doi101101795948_1	T2D (Ishigaki, EAS)	OTH	Th2_UT	Th2_UT	CD4	Sorted cell	ENSG00000174282	ZBTB4	4230	9.14783459541534e-13	3.87809490010573e-13	0.678472525349146	0.287560883558455	0.0339665910910947	17:7042164	rs75418188	chr17.2		17	7042164	17:7463029	1.04129e-07	17:7042164	5.77716207054092e-18	5177	5179	0.902089804932255	0.999679113185263	6485549	8483452	ENSG00000174282.11	ZBTB4	protein_coding	7479631	-1	437467	16602	437467	36	0	36	6485549	8483452	1997903	243630
T2D_Ishigaki_doi101101795948_1	T2D (Ishigaki, EAS)	OTH	Th2_UT	Th2_UT	CD4	Sorted cell	ENSG00000175826	CTDNEP1	4657	6.79136014311312e-16	1.34757928394086e-12	0.000503698576837272	0.999466546874199	2.97545476140527e-05	17:7042164	rs75418188	chr17.2		17	7042164	17:7235919	8.56129e-16	17:7042164	5.77716207054092e-18	5587	5661	0.991324587172078	0.999679113185256	6252695	8252344	ENSG00000175826.11	CTDNEP1	protein_coding	7251734	-1	209570	15815	209570	12	3	12	6252695	8252344	1999649	243632
T2D_Ishigaki_doi101101795948_1	T2D (Ishigaki, EAS)	OTH	Th2_UT	Th2_UT	CD4	Sorted cell	ENSG00000179859	RNF227	3852	2.09302552964749e-22	1.34829845751229e-12	1.55234586055133e-10	0.999999999837293	6.12371368410573e-12	17:7042164	rs75418188	chr17.2		17	7042164	17:7915774	7.74253e-24	17:7042164	5.77716207054092e-18	4822	4841	0.999999999853314	0.999679113185259	6916430	8915972	ENSG00000179859.9	AC104581.1	protein_coding	7916289	-1	874125	515	874125	68	0	68	6916430	8915972	1999542	243634
T2D_Ishigaki_doi101101795948_1	T2D (Ishigaki, EAS)	OTH	Th2_UT	Th2_UT	CD4	Sorted cell	ENSG00000181885	CLDN7	4598	3.02617421174413e-15	1.34515751388454e-12	0.00224443942243716	0.997670268160321	8.52924158905011e-05	17:7042164	rs75418188	chr17.2		17	7042164	17:7248999	4.92851e-10	17:7042164	5.77716207054092e-18	5526	5605	0.999758738115443	0.999679113185258	6264065	8263060	ENSG00000181885.18	CLDN7	protein_coding	7262478	-1	220314	13479	220314	15	3	15	6264065	8263060	1998995	243635
T2D_Ishigaki_doi101101795948_1	T2D (Ishigaki, EAS)	OTH	Th2_UT	Th2_UT	CD4	Sorted cell	ENSG00000219200	RNASEK	4654	9.36726286520965e-17	1.34817947880158e-12	6.94746983614315e-05	0.999911718623197	1.88066770910685e-05	17:7042164	rs75418188	chr17.2		17	7042164	17:7014384	2.18044e-35	17:7042164	5.77716207054092e-18	5648	5618	0.980119897432157	0.999679113185261	6012517	8010682	ENSG00000219200.11	RNASEK	protein_coding	7012624	1	29540	1760	29540	4	1	4	6012517	8011596	1999079	243640
T2D_Ishigaki_doi101101795948_1	T2D (Ishigaki, EAS)	OTH	Th2_UT	Th2_UT	CD4	Sorted cell	ENSG00000233223	MPDU1-AS1	4063	7.33730293469972e-18	1.34829082450373e-12	5.44189818850934e-06	0.999994338181649	2.19918816200392e-07	17:7042164	rs75418188	chr17.2		17	7042164	17:7574159	5.25005e-14	17:7042164	5.77716207054092e-18	5015	4999	0.999998236320039	0.999679113185265	6584613	8576860	ENSG00000233223.2	AC016876.1	lncRNA	7584098	-1	541934	9939	541934	51	4	51	6584286	8583046	1998760	243641
T2D_Ishigaki_doi101101795948_1	T2D (Ishigaki, EAS)	OTH	Th2_UT	Th2_UT	CD4	Sorted cell	ENSG00000274114	ALOX15P1	5422	2.32491615462421e-15	1.34583676732437e-12	0.00172433346733601	0.998174021122799	0.00010164540851865	17:7042164	rs75418188	chr17.2		17	7042164	17:6564749	2.55287e-10	17:7042164	5.77716207054092e-18	6465	6365	0.99060706240105	0.999679113185265	5657120	7656976	ENSG00000274114.2	AC004706.3	transcribed_unprocessed_pseudogene	6657214	1	384950	-92465	384950	12	6	12	5657120	7656976	1999856	243649
T2D_Ishigaki_doi101101795948_1	T2D (Ishigaki, EAS)	OTH	Th2_UT	Th2_UT	CD4	Sorted cell	ENSG00000132507	EIF5A	4536	1.39022229860502e-73	1.3482984577298e-12	1.03109388773162e-61	0.999999999998636	6.21449905674839e-15	17:7306067	rs28636077	chr17.2		17	7306067	17:7304645	6.32809e-82	17:7042164	5.77716207054092e-18	5468	5544	1.00000000000001	0.999679113185258	6307200	8306199	ENSG00000132507.17	EIF5A	protein_coding	7307628	1	-1561	-2983	-265464	0	0	18	6307200	8306199	1998999	243622
T2D_Ishigaki_doi101101795948_1	T2D (Ishigaki, EAS)	OTH	Th2_UT	Th2_UT	CD4	Sorted cell	ENSG00000187838	PLSCR3	4484	5.02139706448488e-25	1.34829845772928e-12	3.72424742881699e-13	0.999999999998259	2.12988135631922e-14	17:7397292	rs62061168	chr17.2		17	7397292	17:7397292	2.29063e-36	17:7042164	5.77716207054092e-18	5417	5469	0.99999999999838	0.99967911318526	6394875	8394148	ENSG00000187838.16	PLSCR3	protein_coding	7394525	-1	-2767	-2767	352361	0	0	26	6394875	8394685	1999810	243637
T2D_Ishigaki_doi101101795948_1	T2D (Ishigaki, EAS)	OTH	Th2_UT	Th2_UT	CD4	Sorted cell	ENSG00000074695	LMAN1	5671	3.66979339018695e-13	1.82207826743745e-09	0.000201364846987952	0.999790632987111	8.00034345645844e-06	18:60185354	rs476828	chr18.1		18	60185354	18:59328164	3.10847e-15	18:60185354	2.31455396581126e-15	6529	6890	0.999982254774446	0.999974373719207	58361099	60359551	ENSG00000074695.5	LMAN1	protein_coding	59359265	-1	-826089	31101	-826089	5	0	5	58360757	60359551	1998794	243650
T2D_Ishigaki_doi101101795948_1	T2D (Ishigaki, EAS)	OTH	Th2_UT	Th2_UT	CD4	Sorted cell	ENSG00000119537	KDSR	4089	8.83731043296575e-08	3.02281608063692e-06	0.0283652936623953	0.97023658841586	0.00139500673255906	18:63178651	rs12454712	chr18.2		18	63178651	18:63367187	4.70675e-12	18:63178651	1.36343692987346e-12	5025	5034	0.99734218419377	0.999999809431602	62367897	64367383	ENSG00000119537.15	KDSR	protein_coding	63367206	-1	188555	19	188555	3	0	3	62367897	64367383	1999486	243651
T2D_Ishigaki_doi101101795948_1	T2D (Ishigaki, EAS)	OTH	Th2_UT	Th2_UT	CD4	Sorted cell	ENSG00000166401	SERPINB8	5402	4.64961673872857e-11	3.11547861384986e-06	1.49239700700711e-05	0.999981550342018	4.1016280172534e-07	18:63178651	rs12454712	chr18.2		18	63178651	18:63970438	3.39197e-16	18:63178651	1.36343692987346e-12	6287	6434	0.995921832766158	0.999999801464921	62970420	64969279	ENSG00000166401.14	SERPINB8	protein_coding	63970081	1	-791430	357	-791430	12	1	12	62970420	64969279	1998859	243652
T2D_Ishigaki_doi101101795948_1	T2D (Ishigaki, EAS)	OTH	Th2_UT	Th2_UT	CD4	Sorted cell	ENSG00000171791	BCL2	4055	2.05371722296667e-06	9.74898781881052e-07	0.659185761036887	0.312859325396791	0.0279518849503168	18:63178651	rs12454712	chr18.2		18	63178651	18:63313638	5.55311e-07	18:63178651	1.36343692987346e-12	4987	5005	0.909812251159261	0.999999807531423	62320408	64320119	ENSG00000171791.12	BCL2	protein_coding	63319769	-1	141118	6131	141118	1	0	1	62320408	64320119	1999711	243653
T2D_Ishigaki_doi101101795948_1	T2D (Ishigaki, EAS)	OTH	Th2_UT	Th2_UT	CD4	Sorted cell	ENSG00000197563	PIGN	4199	5.25331287409264e-09	3.11009803522084e-06	0.00168616629802299	0.998254248875106	5.64694755238766e-05	18:63178651	rs12454712	chr18.2		18	63178651	18:62324645	1.60762e-13	18:63178651	1.36343692987346e-12	4994	5448	0.987922301691607	0.999999766768566	61187227	63185025	ENSG00000197563.10	PIGN	protein_coding	62187056	-1	-991595	-137589	-991595	9	3	9	61187227	63187001	1999774	243654
T2D_Ishigaki_doi101101795948_1	T2D (Ishigaki, EAS)	OTH	Th2_UT	Th2_UT	CD4	Sorted cell	ENSG00000105186	ANKRD27	5176	6.38262528443364e-11	0.00021024129175399	3.03521287684655e-07	0.999787776026053	1.67909707874881e-06	19:32597135	rs10553	chr19.2		19	32597135	19:32581803	2.13087e-22	19:33405526	1.2522399630115e-09	6201	6176	0.999999933497987	0.999950825927755	31677122	33675748	ENSG00000105186.15	ANKRD27	protein_coding	32675180	-1	78045	93377	-730346	1	1	21	31676982	33675748	1998766	243657
T2D_Ishigaki_doi101101795948_1	T2D (Ishigaki, EAS)	OTH	Th2_UT	Th2_UT	CD4	Sorted cell	ENSG00000076650	GPATCH1	5359	1.00199651725428e-18	0.000210236762610146	4.76503406441901e-15	0.999789237913633	5.25323748880977e-07	19:33128291	rs6510357	chr19.2		19	33128291	19:33128291	7.76431e-25	19:33405526	1.2522399630115e-09	6279	6422	0.9059843279645	0.999948122398977	32082762	34080793	ENSG00000076650.6	GPATCH1	protein_coding	33081181	1	47110	47110	324345	0	0	11	32081742	34080793	1999051	243656
T2D_Ishigaki_doi101101795948_1	T2D (Ishigaki, EAS)	OTH	Th2_UT	Th2_UT	CD4	Sorted cell	ENSG00000124299	PEPD	4895	0.000110819431821497	9.33895011084801e-05	0.527008983894125	0.444062370879204	0.0287244362937417	19:33398309	rs10418558	chr19.2		19	33398309	19:33396133	7.05096e-08	19:33405526	1.2522399630115e-09	5784	6118	0.930631348645124	0.999943159064278	32522289	34521785	ENSG00000124299.13	PEPD	protein_coding	33521791	-1	123482	125658	116265	0	0	0	32522253	34521785	1999532	243658
T2D_Ishigaki_doi101101795948_1	T2D (Ishigaki, EAS)	OTH	Th2_UT	Th2_UT	CD4	Sorted cell	ENSG00000131944	FAAP24	5422	1.58917167210934e-07	0.000210072604127367	0.000755737199693925	0.999008957891361	2.50733876502203e-05	19:33405526	rs4805881	chr19.2		19	33405526	19:32967573	1.49193e-10	19:33405526	1.2522399630115e-09	6394	6496	0.968972541377696	0.999948031386046	31972672	33971102	ENSG00000131944.9	FAAP24	protein_coding	32972242	1	433284	-4669	433284	13	1	13	31972458	33971251	1998793	243660
T2D_Ishigaki_doi101101795948_1	T2D (Ishigaki, EAS)	OTH	Th2_UT	Th2_UT	CD4	Sorted cell	ENSG00000173809	TDRD12	5176	1.17193223454919e-05	0.00019806408050882	0.0557304158388734	0.941875481072827	0.00218431968544553	19:33405526	rs4805881	chr19.2		19	33405526	19:32779985	1.65871e-07	19:33405526	1.2522399630115e-09	6200	6220	0.949562065712893	0.999950387382556	31720801	33719544	ENSG00000173809.17	TDRD12	protein_coding	32719767	1	685759	60218	685759	17	1	17	31720801	33719544	1998743	243664
T2D_Ishigaki_doi101101795948_1	T2D (Ishigaki, EAS)	OTH	Th2_UT	Th2_UT	CD4	Sorted cell	ENSG00000213965	NUDT19	5160	2.17812703817955e-05	0.00018782563527117	0.103579304487844	0.893185591428634	0.00302549717786923	19:33405526	rs4805881	chr19.2		19	33405526	19:32802701	2.77578e-09	19:33405526	1.2522399630115e-09	6188	6168	0.968388739793701	0.999950746370643	31692265	33691738	ENSG00000213965.3	NUDT19	protein_coding	32691821	1	713705	110880	713705	19	3	19	31692265	33691738	1999473	243670
T2D_Ishigaki_doi101101795948_1	T2D (Ishigaki, EAS)	OTH	Th2_UT	Th2_UT	CD4	Sorted cell	ENSG00000166398	GARRE1	4608	4.02911738306867e-23	0.000210225173034088	1.91616775578767e-19	0.999788934018246	8.40808717747922e-07	19:34344881	rs7246973	chr19.2		19	34344881	19:34344881	2.11631e-44	19:33405526	1.2522399630115e-09	5547	5865	1	0.999943176879343	33255495	35254282	ENSG00000166398.12	KIAA0355	protein_coding	34254554	1	90327	90327	-849028	0	0	5	33255495	35254282	1998787	243662
T2D_Ishigaki_doi101101795948_1	T2D (Ishigaki, EAS)	OTH	Th2_UT	Th2_UT	CD4	Sorted cell	ENSG00000011485	PPP5C	3896	7.72886292714747e-13	8.40573729131802e-12	0.0839553497570748	0.913073537784915	0.00297111244883227	19:45654658	rs7507912	chr19.3		19	45654658	19:46344644	5.1183e-14	19:45654658	4.32276793661091e-17	5004	4882	0.989854361074537	0.998969439595535	45347108	47346851	ENSG00000011485.14	PPP5C	protein_coding	46347087	1	-692429	-2443	-692429	26	0	26	45347108	47346851	1999743	243655
T2D_Ishigaki_doi101101795948_1	T2D (Ishigaki, EAS)	OTH	Th2_UT	Th2_UT	CD4	Sorted cell	ENSG00000160013	PTGIR	3751	1.07478733827115e-18	9.20591960053957e-12	1.16749575722887e-07	0.999999878320374	4.92084498559745e-09	19:45654658	rs7507912	chr19.3		19	45654658	19:46616653	4.83621e-18	19:45654658	4.32276793661091e-17	4905	4678	0.999999796583224	0.998969439593944	45625194	47624948	ENSG00000160013.8	PTGIR	protein_coding	46625089	-1	970431	8436	970431	33	0	33	45625194	47624948	1999754	243661
T2D_Ishigaki_doi101101795948_1	T2D (Ishigaki, EAS)	OTH	Th2_UT	Th2_UT	CD4	Sorted cell	ENSG00000185800	DMWD	4364	1.13040959701414e-14	9.19388209306114e-12	0.00122791585231425	0.998692136791161	7.99473473170407e-05	19:45654658	rs7507912	chr19.3		19	45654658	19:45756987	5.27559e-13	19:45654658	4.32276793661091e-17	5479	5411	0.953235593522653	0.998969439595457	44792828	46792395	ENSG00000185800.11	DMWD	protein_coding	45792845	-1	138187	35858	138187	10	5	10	44792828	46792395	1999567	243665
T2D_Ishigaki_doi101101795948_1	T2D (Ishigaki, EAS)	OTH	Th2_UT	Th2_UT	CD4	Sorted cell	ENSG00000189114	BLOC1S3	4416	3.62592533030592e-12	5.46643055302028e-12	0.393868842245372	0.593770372646808	0.0123607850987288	19:45654658	rs7507912	chr19.3		19	45654658	19:45179566	5.44185e-08	19:45654658	4.32276793661091e-17	5470	5431	0.948153968707834	0.998969439595514	44181291	46178572	ENSG00000189114.6	BLOC1S3	protein_coding	45178784	1	475874	782	475874	16	0	16	44180567	46178572	1998005	243667
T2D_Ishigaki_doi101101795948_1	T2D (Ishigaki, EAS)	OTH	Th2_UT	Th2_UT	CD4	Sorted cell	ENSG00000213889	PPM1N	4438	2.93255600950089e-12	6.18466735377519e-12	0.318551082844407	0.671794793920634	0.0096541232258435	19:45654658	rs7507912	chr19.3		19	45654658	19:45483225	8.61097e-08	19:45654658	4.32276793661091e-17	5582	5507	0.947269830132387	0.998969439595427	44488844	46488279	ENSG00000213889.10	PPM1N	protein_coding	45498443	1	156215	-15218	156215	5	1	5	44488844	46488279	1999435	243669
T2D_Ishigaki_doi101101795948_1	T2D (Ishigaki, EAS)	OTH	Th2_UT	Th2_UT	CD4	Sorted cell	ENSG00000167414	GNG8	3742	6.43500099090329e-21	9.20592071427576e-12	6.99006778974967e-10	0.999999999235563	5.62240380558465e-11	19:45660538	rs8109244	chr19.3		19	45660538	19:46630680	3.85056e-19	19:45654658	4.32276793661091e-17	4894	4666	0.999999998468573	0.998969439593871	45634943	47634299	ENSG00000167414.4	GNG8	protein_coding	46636202	-1	975664	5522	981544	34	0	34	45634943	47634299	1999356	243663
T2D_Ishigaki_doi101101795948_1	T2D (Ishigaki, EAS)	OTH	Th2_UT	Th2_UT	CD4	Sorted cell	ENSG00000204851	PNMA8B	3847	1.90517955987466e-18	9.20591870789675e-12	2.06951550062404e-07	0.999999782925708	1.01135334761768e-08	19:45660538	rs8109244	chr19.3		19	45660538	19:46513644	5.42926e-17	19:45654658	4.32276793661091e-17	4979	4815	0.999999537038986	0.99896943959556	45497149	47496407	ENSG00000204851.6	PNMA8B	protein_coding	46495867	-1	835329	-17777	841209	29	0	29	45497149	47496407	1999258	243668
T2D_Ishigaki_doi101101795948_1	T2D (Ishigaki, EAS)	OTH	Th2_UT	Th2_UT	CD4	Sorted cell	ENSG00000267757	EML2-AS1	4287	7.06946347830686e-19	9.20591938168492e-12	7.67925740837552e-08	0.9999998560024	6.71958216492575e-08	19:45660538	rs8109244	chr19.3		19	45660538	19:45641767	3.5361e-17	19:45654658	4.32276793661091e-17	5470	5339	0.999999990677781	0.998969439595461	44642312	46641393	ENSG00000267757.4	EML2-AS1	lncRNA	45641645	1	18893	122	13013	0	0	0	44642312	46641393	1999081	243672
T2D_Ishigaki_doi101101795948_1	T2D (Ishigaki, EAS)	OTH	Th2_UT	Th2_UT	CD4	Sorted cell	ENSG00000125755	SYMPK	4304	2.61021055251318e-73	9.2059207059929e-12	2.8353606726049e-62	0.999999999990763	2.23110282512914e-14	19:45816157	rs1132645	chr19.3		19	45816157	19:45816157	3.45699e-87	19:45654658	4.32276793661091e-17	5419	5337	1	0.99896943959548	44863346	46863144	ENSG00000125755.18	SYMPK	protein_coding	45863147	-1	46990	46990	208489	1	1	13	44863346	46863186	1999840	243659
T2D_Ishigaki_doi101101795948_1	T2D (Ishigaki, EAS)	OTH	Th2_UT	Th2_UT	CD4	Sorted cell	ENSG00000124193	SRSF6	4438	1.00805981133675e-22	4.01836074195588e-07	2.50863340649162e-16	0.999999591602131	6.56179663753535e-09	20:43465834	rs2064279	chr20.1		20	43465834	20:43465834	4.28128e-32	20:44374270	1.77853010955808e-12	5480	5743	0.999999999999986	0.999353635042534	42458810	44457755	ENSG00000124193.14	SRSF6	protein_coding	43457896	1	7938	7938	916374	0	0	15	42458810	44457755	1998945	243675
T2D_Ishigaki_doi101101795948_1	T2D (Ishigaki, EAS)	OTH	Th2_UT	Th2_UT	CD4	Sorted cell	ENSG00000101109	STK4	5023	1.61316109804479e-11	4.01819181397528e-07	4.01447394904797e-05	0.999957556491516	1.8969336796415e-06	20:44374270	rs6031563	chr20.1		20	44374270	20:45070587	6.86549e-26	20:44374270	1.77853010955808e-12	5638	6226	0.959267492603076	0.999353639463916	43966715	45966087	ENSG00000101109.11	STK4	protein_coding	44966512	1	-592242	104075	-592242	14	0	14	43966715	45966087	1999372	243673
T2D_Ishigaki_doi101101795948_1	T2D (Ishigaki, EAS)	OTH	Th2_UT	Th2_UT	CD4	Sorted cell	ENSG00000124145	SDC4	4831	2.78193170608531e-08	3.74322651809008e-07	0.0690243157783904	0.928751814944907	0.0022234671347332	20:44374270	rs6031563	chr20.1		20	44374270	20:45322519	5.41865e-08	20:44374270	1.77853010955808e-12	5457	5931	0.995163488849312	0.999897388030776	44351680	46348346	ENSG00000124145.6	SDC4	protein_coding	45348424	-1	974154	25905	974154	22	1	22	44351603	46348346	1996743	243674
T2D_Ishigaki_doi101101795948_1	T2D (Ishigaki, EAS)	OTH	Th2_UT	Th2_UT	CD4	Sorted cell	ENSG00000196839	ADA	4720	3.5083455133759e-20	4.01836075614269e-07	8.73078429907802e-14	0.999999597072932	1.0909061062081e-09	20:44646360	rs2299686	chr20.1		20	44646360	20:44646360	7.49675e-33	20:44374270	1.77853010955808e-12	5464	5779	0.997365825097641	0.999353642192029	43652744	45652101	ENSG00000196839.12	ADA	protein_coding	44651699	-1	5339	5339	277429	0	0	5	43652744	45652101	1999357	243677
T2D_Ishigaki_doi101101795948_1	T2D (Ishigaki, EAS)	OTH	Th2_UT	Th2_UT	CD4	Sorted cell	ENSG00000124243	BCAS4	4769	7.73218579182841e-10	0.00210301006015811	3.66896461308078e-07	0.997889806842334	6.8154278280239e-06	20:50805284	rs2426199	chr20.2		20	50805284	20:50805284	7.32e-20	20:51538847	1.91464082103246e-09	5640	5965	0.999999965963832	0.99978439180876	49795553	51794095	ENSG00000124243.17	BCAS4	protein_coding	50795061	1	10223	10223	743786	0	0	7	49795553	51794095	1998542	243676
T2D_Ishigaki_doi101101795948_1	T2D (Ishigaki, EAS)	OTH	Th2_UT	Th2_UT	CD4	Sorted cell	ENSG00000228663	PSMD10P1	4830	1.89940785751897e-07	0.00210282465517576	9.01275862162548e-05	0.997797846489582	9.01132824066468e-06	20:51538847	rs6021276	chr20.2		20	51538847	20:50966413	5.32923e-12	20:51538847	1.91464082103246e-09	5749	6042	0.999991165495237	0.999779037006863	49914046	51912899	ENSG00000228663.1	PSMD10P1	processed_pseudogene	50913731	1	625116	52682	625116	6	4	6	49914046	51912900	1998854	243678
T2D_Ishigaki_doi101101795948_1	T2D (Ishigaki, EAS)	OTH	Th2_UT	Th2_UT	CD4	Sorted cell	ENSG00000226471	CTA-292E10.6	3113	5.87911173113385e-06	0.00134246635229483	0.00382333837321918	0.872796517056731	0.122031799106024	22:28837274	rs6005915	chr22.1		22	28837274	22:28792053	3.3273e-11	22:28973410	3.92636535270846e-09	3660	4881	0.982922322282839	0.966263344411865	27801827	29800275	ENSG00000226471.6	Z93930.2	lncRNA	28800680	1	36594	-8627	172730	1	1	2	27800922	29800275	1999353	243683
T2D_Ishigaki_doi101101795948_1	T2D (Ishigaki, EAS)	OTH	Th2_UT	Th2_UT	CD4	Sorted cell	ENSG00000100219	XBP1	3113	3.43446570150546e-22	0.00153529574053614	2.23352184965848e-19	0.998442473299123	2.22309603441162e-05	22:28860498	rs6005930	chr22.1		22	28860498	22:28860498	9.16296e-38	22:28973410	3.92636535270846e-09	3660	4881	0.999999926248427	0.966263344411865	27801827	29800275	ENSG00000100219.16	XBP1	protein_coding	28800569	-1	-59929	-59929	-172841	2	2	3	27800922	29800275	1999353	243679
T2D_Ishigaki_doi101101795948_1	T2D (Ishigaki, EAS)	OTH	Th2_UT	Th2_UT	CD4	Sorted cell	ENSG00000100325	ASCC2	4198	4.75817236662784e-07	0.00155740485772798	0.000304940324720325	0.998104893474341	3.2285525974057e-05	22:28973410	rs5762925	chr22.1		22	28973410	22:29788961	2.22107e-13	22:28973410	3.92636535270846e-09	4558	6209	0.999557449226612	0.967573079428087	28838511	30838022	ENSG00000100325.14	ASCC2	protein_coding	29838274	-1	864864	49313	864864	27	0	27	28838511	30838022	1999511	243680
T2D_Ishigaki_doi101101795948_1	T2D (Ishigaki, EAS)	OTH	Th2_UT	Th2_UT	CD4	Sorted cell	ENSG00000184117	NIPSNAP1	4068	5.20663549572167e-06	0.0015298119690937	0.0033861601221249	0.994920162202861	0.000158659070424941	22:28973410	rs5762925	chr22.1		22	28973410	22:29544960	3.59815e-10	22:28973410	3.92636535270846e-09	4413	5959	0.969741357024027	0.966238596024677	28584026	30581290	ENSG00000184117.11	NIPSNAP1	protein_coding	29581113	-1	607703	36153	607703	20	1	20	28581800	30581290	1999490	243682
T2D_Ishigaki_doi101101795948_1	T2D (Ishigaki, EAS)	OTH	Th2_mem_Sch	Th2_mem_Sch	CD4	Sorted cell	ENSG00000142794	NBPF3	4056	5.61047670918807e-25	0.000497957001319606	1.1261367323452e-21	0.999500930371301	1.1126273783641e-06	1:21440603	rs4654745	chr1.1		1	21440603	1:21440603	5.16518e-20	1:21741833	4.00961197061599e-09	5908	5455	0.997161116580844	0.999288128346118	20441031	22439488	ENSG00000142794	ENSG00000142794	protein_coding	21440137	1	466	466	301696	0	0	3	20441031	22439965	1998934	239565
T2D_Ishigaki_doi101101795948_1	T2D (Ishigaki, EAS)	OTH	Th2_mem_Sch	Th2_mem_Sch	CD4	Sorted cell	ENSG00000142798	HSPG2	3934	0.00014334880020386	0.000345192094047854	0.287729045931762	0.69283006309817	0.0189523500758165	1:21727934	rs16825896	chr1.1		1	21727934	1:21925769	7.76404e-08	1:21741833	4.00961197061599e-09	5789	5485	0.933385202993992	0.999284600116836	20937815	22936741	ENSG00000142798	ENSG00000142798	protein_coding	21937310	-1	209376	11541	195477	3	0	3	20937815	22936741	1998926	239566
T2D_Ishigaki_doi101101795948_1	T2D (Ishigaki, EAS)	OTH	Th2_mem_Sch	Th2_mem_Sch	CD4	Sorted cell	ENSG00000218510	LINC00339	3991	4.29225492701303e-10	0.00049795792166496	8.61539917839756e-07	0.999499406935859	1.77317333280971e-06	1:22027784	rs2473298	chr1.1		1	22027784	1:22026921	6.96197e-13	1:21741833	4.00961197061599e-09	5879	5549	0.999566703767969	0.99928386773311	21024560	23022635	ENSG00000218510	ENSG00000218510	lncRNA	22024558	1	3226	2363	-282725	1	1	8	21024560	23022635	1998075	239567
T2D_Ishigaki_doi101101795948_1	T2D (Ishigaki, EAS)	OTH	Th2_mem_Sch	Th2_mem_Sch	CD4	Sorted cell	ENSG00000035115	SH3YL1	3669	1.94941458489605e-44	5.84035007775709e-09	3.33783856197961e-36	0.999999992612018	1.54763739539627e-09	2:264621	rs114976176	chr2.1		2	264621	2:264621	3.24116e-25	2:631099	3.39939117664004e-13	4499	4711	0.960539591443314	0.989991355211148	12371	1266061	ENSG00000035115	ENSG00000035115	protein_coding	264032	-1	-589	-589	-367067	0	0	4	11320	1266061	1254741	239655
T2D_Ishigaki_doi101101795948_1	T2D (Ishigaki, EAS)	OTH	Th2_mem_Sch	Th2_mem_Sch	CD4	Sorted cell	ENSG00000233296	TMEM18-DT	4862	6.64489610100663e-11	5.77108645264559e-09	0.01137756463931	0.98813952813323	0.000482901389925154	2:631099	rs5017300	chr2.1		2	631099	2:668618	2.97426e-11	2:631099	3.39939117664004e-13	6058	6318	0.980615569342709	0.989991355075532	12371	1674962	ENSG00000233296	ENSG00000233296	lncRNA	680081	1	-48982	-11463	-48982	1	1	1	11320	1676259	1664939	239656
T2D_Ishigaki_doi101101795948_1	T2D (Ishigaki, EAS)	OTH	Th2_mem_Sch	Th2_mem_Sch	CD4	Sorted cell	ENSG00000138030	KHK	2310	1.60023422501522e-14	8.96967633313502e-14	0.1505823272266	0.844037389134042	0.0053802836392507	2:27508073	rs1260326	chr2.2		2	27508073	2:27121589	3.60393e-07	2:27508073	8.51081112337415e-20	3264	3312	0.981606270076444	0.99999999955698	26087080	28086710	ENSG00000138030	ENSG00000138030	protein_coding	27086772	1	421301	34817	421301	22	1	22	26087080	28086710	1999630	239657
T2D_Ishigaki_doi101101795948_1	T2D (Ishigaki, EAS)	OTH	Th2_mem_Sch	Th2_mem_Sch	CD4	Sorted cell	ENSG00000163798	SLC4A1AP	2387	4.67873356340641e-15	1.01348428772058e-13	0.0440269666426016	0.953685956062055	0.0022870772952385	2:27508073	rs1260326	chr2.2		2	27508073	2:27714940	2.84357e-08	2:27508073	8.51081112337415e-20	3525	3376	0.990991377586119	0.999999999556981	26663591	28663014	ENSG00000163798	ENSG00000163798	protein_coding	27663889	1	-155816	51051	-155816	6	0	6	26663591	28663138	1999547	239658
T2D_Ishigaki_doi101101795948_1	T2D (Ishigaki, EAS)	OTH	Th2_mem_Sch	Th2_mem_Sch	CD4	Sorted cell	ENSG00000173226	IQCB1	4322	3.33275235271259e-09	6.51617164821506e-06	0.000511183685363635	0.999462351873342	1.99449368937868e-05	3:122250865	rs7644981	chr3.3		3	122250865	3:121785986	7.8864e-09	3:122250865	5.08899841384538e-11	5459	5360	0.999867184207743	0.9964629829784	120835109	122834623	ENSG00000173226	ENSG00000173226	protein_coding	121835060	-1	-415805	49074	-415805	5	0	5	120835109	122834623	1999514	239668
T2D_Ishigaki_doi101101795948_1	T2D (Ishigaki, EAS)	OTH	Th2_mem_Sch	Th2_mem_Sch	CD4	Sorted cell	ENSG00000173193	PARP14	4333	1.75828046243344e-10	6.51941102026207e-06	2.69689344049342e-05	0.999963150013269	3.3614654771455e-06	3:122251090	rs1463890	chr3.3		3	122251090	3:122760524	1.38494e-12	3:122250865	5.08899841384538e-11	5266	5664	0.999982843842369	0.996462974257667	121681325	123680793	ENSG00000173193	ENSG00000173193	protein_coding	122680839	1	-429749	79685	-429974	11	0	11	121681325	123680803	1999478	239670
T2D_Ishigaki_doi101101795948_1	T2D (Ishigaki, EAS)	OTH	Th2_mem_Sch	Th2_mem_Sch	CD4	Sorted cell	ENSG00000173200	PARP15	4385	4.28511419203041e-24	6.5196088642084e-06	6.5726123856963e-19	0.999993466902953	1.34881834407963e-08	3:122577987	rs2332240	chr3.3		3	122577987	3:122577987	8.8796e-19	3:122250865	5.08899841384538e-11	5314	5699	1	0.996462975486207	121578188	123577481	ENSG00000173200	ENSG00000173200	protein_coding	122577650	1	337	337	-326785	0	0	10	121578188	123577481	1999293	239669
T2D_Ishigaki_doi101101795948_1	T2D (Ishigaki, EAS)	OTH	Th2_mem_Sch	Th2_mem_Sch	CD4	Sorted cell	ENSG00000185619	PCGF3	3438	1.44656345462742e-46	4.22260756556814e-23	3.42575868622731e-24	1	8.14718636187206e-25	4:722459	rs10452329	chr4.1		4	722459	4:722459	2.45948e-21	4:1246511	5.7858940409973e-29	5090	4665	1	0.999999758878995	68894	1705720	ENSG00000185619	ENSG00000185619	protein_coding	705832	1	16627	16627	540679	0	0	18	10642	1705720	1695078	239676
T2D_Ishigaki_doi101101795948_1	T2D (Ishigaki, EAS)	OTH	Th2_mem_Sch	Th2_mem_Sch	CD4	Sorted cell	ENSG00000145214	DGKQ	3733	7.55120229136609e-92	4.22260756556826e-23	1.78827943968553e-69	1	1.11417618974387e-25	4:973551	rs113075206	chr4.1		4	973551	4:973551	1.45208e-31	4:1246511	5.7858940409973e-29	5588	5037	0.999999999999994	0.999999758878995	68894	1986530	ENSG00000145214	ENSG00000145214	protein_coding	973569	-1	18	18	-272942	0	0	10	10642	1986530	1975888	239674
T2D_Ishigaki_doi101101795948_1	T2D (Ishigaki, EAS)	OTH	Th2_mem_Sch	Th2_mem_Sch	CD4	Sorted cell	ENSG00000145214	DGKQ	3733	7.55120229136609e-92	4.22260756556826e-23	1.78827943968553e-69	1	1.11417618974387e-25	4:973551	rs113075206	chr4.2		4	973551	4:973551	1.45208e-31	4:1246511	5.7858940409973e-29	5588	5037	0.999999999999994	0.999999758878995	68894	1986530	ENSG00000145214	ENSG00000145214	protein_coding	973569	-1	18	18	-272942	0	0	10	10642	1986530	1975888	239674
T2D_Ishigaki_doi101101795948_1	T2D (Ishigaki, EAS)	OTH	Th2_mem_Sch	Th2_mem_Sch	CD4	Sorted cell	ENSG00000131127	ZNF141	2860	6.05429818232128e-24	3.58845405181147e-23	0.143378098286368	0.849805292514587	0.00681660919904706	4:1246511	rs730831	chr4.1		4	1246511	4:330548	1.49259e-07	4:1246511	5.7858940409973e-29	3737	3896	0.985273777434733	0.999999758878847	68894	1337562	ENSG00000131127	ENSG00000131127	protein_coding	337814	1	908697	-7266	908697	33	1	33	10642	1337562	1326920	239673
T2D_Ishigaki_doi101101795948_1	T2D (Ishigaki, EAS)	OTH	Th2_mem_Sch	Th2_mem_Sch	CD4	Sorted cell	ENSG00000174227	PIGG	3073	2.97849509510435e-25	4.19153330890745e-23	0.00705368672995213	0.992640367366105	0.000305945903942791	4:1246511	rs730831	chr4.1		4	1246511	4:536142	8.41355e-09	4:1246511	5.7858940409973e-29	4225	4196	0.99274994379228	0.999999758878995	68894	1423582	ENSG00000174227	ENSG00000174227	protein_coding	499210	1	747301	36932	747301	26	0	26	10642	1499059	1488417	239675
T2D_Ishigaki_doi101101795948_1	T2D (Ishigaki, EAS)	OTH	Th2_mem_Sch	Th2_mem_Sch	CD4	Sorted cell	ENSG00000196810	CTBP1-DT	3903	1.53784200418659e-29	4.22260596151663e-23	3.64192499612423e-07	0.999999620096319	1.5711185590548e-08	4:1246511	rs730831	chr4.1		4	1246511	4:1250089	7.09449e-13	4:1246511	5.7858940409973e-29	5752	5266	0.979102771308509	0.999999758878995	250179	2249015	ENSG00000196810	ENSG00000196810	lncRNA	1249221	1	-2710	868	-2710	1	0	1	250179	2249015	1998836	239678
T2D_Ishigaki_doi101101795948_1	T2D (Ishigaki, EAS)	OTH	Th2_mem_Sch	Th2_mem_Sch	CD4	Sorted cell	ENSG00000196810	CTBP1-DT	3903	1.53784200418659e-29	4.22260596151663e-23	3.64192499612423e-07	0.999999620096319	1.5711185590548e-08	4:1246511	rs730831	chr4.2		4	1246511	4:1250089	7.09449e-13	4:1246511	5.7858940409973e-29	5752	5266	0.979102771308509	0.999999758878995	250179	2249015	ENSG00000196810	ENSG00000196810	lncRNA	1249221	1	-2710	868	-2710	1	0	1	250179	2249015	1998836	239678
T2D_Ishigaki_doi101101795948_1	T2D (Ishigaki, EAS)	OTH	Th2_mem_Sch	Th2_mem_Sch	CD4	Sorted cell	ENSG00000245954	LINC02273	3386	1.62114490996851e-34	1.05551021707329e-15	1.5358874634711e-19	1	6.29783293076476e-18	4:152101223	rs13140099	chr4.6		4	152101223	4:152101223	4.69926e-20	4:152599127	1.13117489827848e-21	4324	4936	0.999999999999997	0.998479676135388	151090901	153090426	ENSG00000245954	ENSG00000245954	lncRNA	152090459	1	10764	10764	508668	0	0	10	151090901	153090426	1999525	239681
T2D_Ishigaki_doi101101795948_1	T2D (Ishigaki, EAS)	OTH	Th2_mem_Sch	Th2_mem_Sch	CD4	Sorted cell	ENSG00000059691	GATB	2887	2.47309679803595e-16	7.99149255663776e-16	0.234303444725845	0.757104103680497	0.00859245159365434	4:152599127	rs10011838	chr4.6		4	152599127	4:151807883	3.25641e-07	4:152599127	1.13117489827848e-21	3783	4369	0.976887221374056	0.998479676135388	150761616	152760991	ENSG00000059691	ENSG00000059691	protein_coding	151761007	-1	-838120	-46876	-838120	12	1	12	150761616	152760991	1999375	239680
T2D_Ishigaki_doi101101795948_1	T2D (Ishigaki, EAS)	OTH	Th2_mem_Sch	Th2_mem_Sch	CD4	Sorted cell	ENSG00000109670	FBXW7	3486	2.27172541124431e-19	1.03488001996205e-15	0.000215225336003222	0.980416025727017	0.0193687489369788	4:152599127	rs10011838	chr4.6		4	152599127	4:152496452	7.30872e-10	4:152599127	1.13117489827848e-21	4537	5103	0.999598955051197	0.998479676135388	151536652	153535849	ENSG00000109670	ENSG00000109670	protein_coding	152536092	-1	-63035	39640	-63035	2	0	2	151536652	153535849	1999197	239682
T2D_Ishigaki_doi101101795948_1	T2D (Ishigaki, EAS)	OTH	Th2_mem_Sch	Th2_mem_Sch	CD4	Sorted cell	ENSG00000164144	ARFIP1	3581	3.0346625291448e-17	1.0179160750706e-15	0.0287506693924698	0.964369206971257	0.00688012363627409	4:152599323	rs6813195	chr4.6		4	152599323	4:152823767	3.53457e-08	4:152599127	1.13117489827848e-21	4834	5254	0.993576751217466	0.998479676135388	151779958	153779706	ENSG00000164144	ENSG00000164144	protein_coding	152779954	1	-180631	43813	-180827	4	1	4	151779958	153779899	1999941	239683
T2D_Ishigaki_doi101101795948_1	T2D (Ishigaki, EAS)	OTH	Th2_mem_Sch	Th2_mem_Sch	CD4	Sorted cell	ENSG00000164171	ITGA2	5096	6.37339041954318e-19	4.25705669360369e-05	1.49707156051483e-14	0.999957336171065	9.32619871628584e-08	5:53041152	rs988557	chr5.1		5	53041152	5:53041152	1.34889e-16	5:52792018	2.18742360019854e-10	6153	7960	1	0.999978375015355	51990418	53989244	ENSG00000164171	ENSG00000164171	protein_coding	52989352	1	51800	51800	-197334	1	1	1	51990418	53989244	1998826	239684
T2D_Ishigaki_doi101101795948_1	T2D (Ishigaki, EAS)	OTH	Th2_mem_Sch	Th2_mem_Sch	CD4	Sorted cell	ENSG00000155542	SETD9	4207	2.96242060742026e-33	7.69901746938752e-12	3.84779047349408e-22	0.999999999992284	2.20353407452452e-14	5:56917583	rs2662033	chr5.2		5	56917583	5:56917583	1.27445e-20	5:56510924	1.80405280676425e-17	5520	5957	0.999999999082104	0.999999999951983	55909291	57908553	ENSG00000155542	ENSG00000155542	protein_coding	56909596	1	7987	7987	-398672	0	0	5	55909291	57908553	1999262	239685
T2D_Ishigaki_doi101101795948_1	T2D (Ishigaki, EAS)	OTH	Th2_mem_Sch	Th2_mem_Sch	CD4	Sorted cell	ENSG00000164346	NSA2	4365	7.36919671847279e-11	7.03760045663788e-06	1.04709863116234e-05	0.999981690614819	8.00724719374104e-07	5:74774228	rs6883278	chr5.3		5	74774228	5:74774228	4.25629e-13	5:75550788	1.67761650479661e-10	5420	6065	0.97642030390371	0.996354084188133	73768063	75766918	ENSG00000164346	ENSG00000164346	protein_coding	74767249	1	6979	6979	783539	0	0	14	73767058	75766918	1999860	239686
T2D_Ishigaki_doi101101795948_1	T2D (Ishigaki, EAS)	OTH	Th2_mem_Sch	Th2_mem_Sch	CD4	Sorted cell	ENSG00000113163	CERT1	4204	1.34416120167787e-07	5.68477251988236e-06	0.019099371152656	0.807410166838518	0.173484642820185	5:75308917	rs6871667	chr5.3		5	75308917	5:75671561	3.30641e-08	5:75550788	1.67761650479661e-10	5339	6005	0.996310695296692	0.996354072637861	74512147	76511975	ENSG00000113163	ENSG00000113163	protein_coding	75511629	-1	202712	-159932	-39159	3	2	1	74512147	76512003	1999856	239687
T2D_Ishigaki_doi101101795948_1	T2D (Ishigaki, EAS)	OTH	Th2_mem_Sch	Th2_mem_Sch	CD4	Sorted cell	ENSG00000189045	ANKDD1B	4210	1.71937412291202e-07	6.85662699753976e-06	0.0244308229756572	0.974264949557647	0.00129719890228562	5:75660016	rs253412	chr5.3		5	75660016	5:75671374	6.31162e-09	5:75550788	1.67761650479661e-10	5349	6020	0.996904805119029	0.996354062978489	74612008	76611026	ENSG00000189045	ENSG00000189045	protein_coding	75611453	1	48563	59921	-60665	0	0	0	74611485	76611026	1999541	239688
T2D_Ishigaki_doi101101795948_1	T2D (Ishigaki, EAS)	OTH	Th2_mem_Sch	Th2_mem_Sch	CD4	Sorted cell	ENSG00000247828	TMEM161B-DT	2043	7.03105134469766e-15	0.000226585027422649	3.10234240502274e-11	0.999771302304339	2.11263720842783e-06	5:88312818	rs112055376	chr5.4		5	88312818	5:88312818	6.42917e-16	5:88640561	1.40765282035232e-09	2734	3926	0.947140180631833	0.970813360166365	87269178	89268574	ENSG00000247828	ENSG00000247828	lncRNA	88268868	1	43950	43950	371693	0	0	1	87269178	89268574	1999396	239689
T2D_Ishigaki_doi101101795948_1	T2D (Ishigaki, EAS)	OTH	Th2_mem_Sch	Th2_mem_Sch	CD4	Sorted cell	ENSG00000184840	TMED9	3015	7.38213005258658e-09	3.28218999483045e-06	0.00224389464386338	0.997664249948082	8.85658359297783e-05	5:177105216	rs193457	chr5.6		5	177105216	5:177596097	1.21799e-09	5:177105216	8.51937886542628e-12	4730	4084	0.987391074885646	0.986892018774735	176592301	178592150	ENSG00000184840	ENSG00000184840	protein_coding	177592203	1	-486987	3894	-486987	21	0	21	176592301	178592150	1999849	239691
T2D_Ishigaki_doi101101795948_1	T2D (Ishigaki, EAS)	OTH	Th2_mem_Sch	Th2_mem_Sch	CD4	Sorted cell	ENSG00000286634		2634	7.19452956663155e-07	2.09774306154967e-06	0.218687098009061	0.63734840609301	0.14396167870191	5:177204786	rs10068127	chr5.6		5	177204786	5:177204786	5.14428e-08	5:177105216	8.51937886542628e-12	4235	3584	0.91878642952044	0.986892010557684	176272213	178260193	ENSG00000286634	ENSG00000286634	lncRNA	177260340	1	-55554	-55554	-155124	0	0	1	176260578	178260193	1999615	239690
T2D_Ishigaki_doi101101795948_1	T2D (Ishigaki, EAS)	OTH	Th2_mem_Sch	Th2_mem_Sch	CD4	Sorted cell	ENSG00000112167	SAYSD1	4791	9.52667606276115e-20	6.50928963391365e-12	1.46355077934973e-08	0.999999984669692	6.88289189167127e-10	6:39069886	rs9380826	chr6.2		6	39069886	6:39111327	5.83262e-14	6:39069886	1.08726258203031e-17	5789	6887	0.999999998351815	0.999999999761669	38115407	40114628	ENSG00000112167	ENSG00000112167	protein_coding	39115186	-1	45300	3859	45300	1	0	1	38115407	40114628	1999221	239695
T2D_Ishigaki_doi101101795948_1	T2D (Ishigaki, EAS)	OTH	Th2_mem_Sch	Th2_mem_Sch	CD4	Sorted cell	ENSG00000135525	MAP7	3261	3.31357223946973e-13	8.65984843378395e-12	0.0367993310436491	0.961728402400324	0.00147226654703463	6:136966564	rs6918311	chr6.4		6	136966564	6:136531147	6.24083e-09	6:136966564	5.3531191963525e-17	4179	4968	0.996323239909563	0.954139141424674	135550860	137550455	ENSG00000135525	ENSG00000135525	protein_coding	136550422	-1	-416142	19275	-416142	7	0	7	135550860	137550455	1999595	239697
T2D_Ishigaki_doi101101795948_1	T2D (Ishigaki, EAS)	OTH	Th2_mem_Sch	Th2_mem_Sch	CD4	Sorted cell	ENSG00000197442	MAP3K5	3368	1.59543801849962e-16	9.00427083380767e-12	1.77183557681463e-05	0.999981647760413	6.33874816542967e-07	6:136966564	rs6918311	chr6.4		6	136966564	6:136761810	1.18321e-11	6:136966564	5.3531191963525e-17	4349	5345	0.999929761897597	0.954139141424549	135792678	137791576	ENSG00000197442	ENSG00000197442	protein_coding	136792477	-1	-174087	30667	-174087	2	1	2	135792678	137791576	1998898	239698
T2D_Ishigaki_doi101101795948_1	T2D (Ishigaki, EAS)	OTH	Th2_mem_Sch	Th2_mem_Sch	CD4	Sorted cell	ENSG00000105968	H2AZ2	4084	5.38321489183991e-06	3.63784027891679e-05	0.127880483814294	0.864168100997036	0.00790965357099031	7:44135258	rs2908279	chr7.3		7	44135258	7:44915217	1.1109e-07	7:44135258	1.00924121280393e-10	5225	5455	0.970197179411397	0.999858561243109	43848668	45848002	ENSG00000105968	ENSG00000105968	protein_coding	44848087	-1	712829	-67130	712829	14	3	14	43848668	45848002	1999334	239702
T2D_Ishigaki_doi101101795948_1	T2D (Ishigaki, EAS)	OTH	Th2_mem_Sch	Th2_mem_Sch	CD4	Sorted cell	ENSG00000106603	COA1	3992	1.04409974888951e-06	4.09533659639486e-05	0.0248031475594147	0.972864515534288	0.00229033944058408	7:44135258	rs2908279	chr7.3		7	44135258	7:43615612	1.63201e-09	7:44135258	1.00924121280393e-10	4920	5559	0.995210501656853	0.999857029349718	42731414	44722862	ENSG00000106603	ENSG00000106603	protein_coding	43729523	-1	-405735	113911	-405735	18	0	18	42731414	44729591	1998177	239699
T2D_Ishigaki_doi101101795948_1	T2D (Ishigaki, EAS)	OTH	Th2_mem_Sch	Th2_mem_Sch	CD4	Sorted cell	ENSG00000106624	AEBP1	4099	8.46018554293439e-06	3.32963460791104e-05	0.200976409014495	0.790957154990255	0.00802467946362907	7:44135258	rs2908279	chr7.3		7	44135258	7:44101071	2.51086e-07	7:44135258	1.00924121280393e-10	4886	5561	0.983124659670148	0.99985684403555	43104628	45104293	ENSG00000106624	ENSG00000106624	protein_coding	44104345	1	30913	-3274	30913	1	0	1	43104628	45104293	1999665	239700
T2D_Ishigaki_doi101101795948_1	T2D (Ishigaki, EAS)	OTH	Th2_mem_Sch	Th2_mem_Sch	CD4	Sorted cell	ENSG00000196262	PPIA	4154	6.14996360533414e-06	3.5715824728588e-05	0.146094917288889	0.848433260162544	0.00542995676023296	7:44135258	rs2908279	chr7.3		7	44135258	7:44796715	3.10531e-08	7:44135258	1.00924121280393e-10	5148	5535	0.980609837530569	0.999858396806588	43797313	45795377	ENSG00000196262	ENSG00000196262	protein_coding	44796681	1	-661423	34	-661423	13	0	13	43796765	45795377	1998612	239701
T2D_Ishigaki_doi101101795948_1	T2D (Ishigaki, EAS)	OTH	Th2_mem_Sch	Th2_mem_Sch	CD4	Sorted cell	ENSG00000136280	CCM2	4105	2.88976049712825e-08	4.20601618371459e-05	0.000686517885896551	0.999219499831206	5.18932234539819e-05	7:44150869	rs2268573	chr7.3		7	44150869	7:45077286	2.28407e-10	7:44135258	1.00924121280393e-10	5274	5497	0.999202370076431	0.999857824061691	44000025	45999081	ENSG00000136280	ENSG00000136280	protein_coding	45000201	1	-849332	77085	-864943	20	0	21	44000025	45999081	1999056	239703
T2D_Ishigaki_doi101101795948_1	T2D (Ishigaki, EAS)	OTH	Th2_mem_Sch	Th2_mem_Sch	CD4	Sorted cell	ENSG00000105793	GTPBP10	4868	3.9846671979203e-09	5.13016184182059e-05	7.76602913418207e-05	0.999857284233643	1.37498719289257e-05	7:90110704	rs39218	chr7.5		7	90110704	7:90397402	2.20462e-11	7:90110704	1.28205158097098e-09	6024	6264	0.949902456784095	0.999906600142803	89335707	91335052	ENSG00000105793	ENSG00000105793	protein_coding	90346716	1	-236012	50686	-236012	4	0	4	89335707	91335052	1999345	239705
T2D_Ishigaki_doi101101795948_1	T2D (Ishigaki, EAS)	OTH	Th2_mem_Sch	Th2_mem_Sch	CD4	Sorted cell	ENSG00000133606	MKRN1	3176	1.65595890438546e-07	0.000409132187520915	0.000404409926186634	0.999161931190056	2.43611003451941e-05	7:140915997	rs10226469	chr7.8		7	140915997	7:140470992	1.70419e-11	7:140915997	9.85416450005989e-09	4490	4235	0.999943133558388	0.996470846981778	139481525	141477128	ENSG00000133606	ENSG00000133606	protein_coding	140479505	-1	-436492	8513	-436492	5	0	5	139479599	141477188	1997589	239707
T2D_Ishigaki_doi101101795948_1	T2D (Ishigaki, EAS)	OTH	Th2_mem_Sch	Th2_mem_Sch	CD4	Sorted cell	ENSG00000157800	SLC37A3	3242	2.07309456963161e-06	0.000407135583984679	0.00506280700963648	0.994285505979273	0.0002424783325366	7:140915997	rs10226469	chr7.8		7	140915997	7:140381498	5.88854e-10	7:140915997	9.85416450005989e-09	4616	4296	0.998592457359839	0.996470141103026	139404634	141404264	ENSG00000157800	ENSG00000157800	protein_coding	140398530	-1	-517467	17032	-517467	7	0	7	139404634	141404264	1999630	239706
T2D_Ishigaki_doi101101795948_1	T2D (Ishigaki, EAS)	OTH	Th2_mem_Sch	Th2_mem_Sch	CD4	Sorted cell	ENSG00000228775	WEE2-AS1	2931	2.02368617023924e-19	0.000425650348656811	4.75231042543535e-16	0.999573261336262	1.0883150835784e-06	7:141739604	rs7784221	chr7.8		7	141739604	7:141747115	6.09624e-18	7:140915997	9.85416450005989e-09	4254	3965	0.996611975511357	0.996645524880218	140738622	142737182	ENSG00000228775	ENSG00000228775	lncRNA	141738230	-1	-1374	-8885	822233	1	1	7	140738622	142737182	1998560	239708
T2D_Ishigaki_doi101101795948_1	T2D (Ishigaki, EAS)	OTH	Th2_mem_Sch	Th2_mem_Sch	CD4	Sorted cell	ENSG00000146909	NOM1	5400	9.20546823142309e-23	1.64389968964749e-05	5.59968262163446e-18	0.999983519757025	4.12460787219344e-08	7:156976466	rs12537435	chr7.9		7	156976466	7:156976466	1.99855e-18	7:157189756	2.39389143926636e-10	7262	7222	1	0.999997740415478	155949779	157949681	ENSG00000146909	ENSG00000146909	protein_coding	156949712	1	26754	26754	240044	0	0	4	155949779	157949681	1999902	239710
T2D_Ishigaki_doi101101795948_1	T2D (Ishigaki, EAS)	OTH	Th2_mem_Sch	Th2_mem_Sch	CD4	Sorted cell	ENSG00000182648	RNF32-DT	5396	2.60781515555547e-08	1.64113294293612e-05	0.00158633302870034	0.998300389980582	9.68395831363446e-05	7:157189756	rs6950739	chr7.9		7	157189756	7:156636942	2.1997e-10	7:157189756	2.39389143926636e-10	7021	7012	0.999539327068096	0.999997860005675	155640928	157639650	ENSG00000182648	ENSG00000182648	lncRNA	156640599	-1	-549157	3657	-549157	9	0	9	155640928	157639650	1998722	239709
T2D_Ishigaki_doi101101795948_1	T2D (Ishigaki, EAS)	OTH	Th2_mem_Sch	Th2_mem_Sch	CD4	Sorted cell	ENSG00000232104	RFX3-DT	5231	4.94486362481406e-12	2.51496834901969e-09	0.00196216790381799	0.997962695218271	7.51343579960517e-05	9:4283137	rs1574285	chr9.1		9	4283137	9:3553220	1.04929e-10	9:4283137	1.59152903884871e-15	6378	7169	0.99976089598251	0.999999344422655	2526578	4526346	ENSG00000232104	ENSG00000232104	lncRNA	3526079	1	757058	27141	757058	4	0	4	2526578	4526346	1999768	239711
T2D_Ishigaki_doi101101795948_1	T2D (Ishigaki, EAS)	OTH	Th2_mem_Sch	Th2_mem_Sch	CD4	Sorted cell	ENSG00000065665	SEC61A2	5389	1.93967606218144e-34	6.65785998145315e-27	2.91336256223719e-08	0.999999968689835	2.17653609775584e-09	10:12261372	rs4747971	chr10.1		10	12261372	10:12123462	1.3377e-13	10:12261372	5.91180380293735e-33	7040	7502	0.999947056549428	0.999922571302309	11129657	13129390	ENSG00000065665	ENSG00000065665	protein_coding	12129677	1	131695	-6215	131695	3	0	3	11129657	13129390	1999733	239574
T2D_Ishigaki_doi101101795948_1	T2D (Ishigaki, EAS)	OTH	Th2_mem_Sch	Th2_mem_Sch	CD4	Sorted cell	ENSG00000148429	USP6NL	4881	7.6874339291391e-28	5.83499295447774e-27	0.115464033636823	0.87639036018359	0.00814560617958426	10:12265895	rs11257655	chr10.1		10	12265895	10:11684153	1.99016e-08	10:12261372	5.91180380293735e-33	6619	6880	0.977594007021842	0.999922571302309	10611730	12611631	ENSG00000148429	ENSG00000148429	protein_coding	11611650	-1	-654245	-72503	-649722	11	1	11	10611730	12611631	1999901	239573
T2D_Ishigaki_doi101101795948_1	T2D (Ishigaki, EAS)	OTH	Th2_mem_Sch	Th2_mem_Sch	CD4	Sorted cell	ENSG00000165730	STOX1	4852	2.59093967868289e-08	0.00100577149733852	2.56531368854289e-05	0.995817495294945	0.00315105416143512	10:68827391	rs12268631	chr10.2		10	68827391	10:68827241	2.90466e-13	10:69513601	3.17604300632722e-09	6580	6069	0.999913396572708	0.965853315573888	67827950	69826540	ENSG00000165730	ENSG00000165730	protein_coding	68827531	1	-140	-290	686070	0	0	15	67827839	69826540	1998701	239576
T2D_Ishigaki_doi101101795948_1	T2D (Ishigaki, EAS)	OTH	Th2_mem_Sch	Th2_mem_Sch	CD4	Sorted cell	ENSG00000122912	SLC25A16	4327	0.000474024851501518	0.00157625994898076	0.228559461737484	0.760002823916182	0.00938742954585218	10:69513601	rs1955163	chr10.2		10	69513601	10:68464816	8.46227e-08	10:69513601	3.17604300632722e-09	6348	5426	0.934121478157184	0.999844359574457	67528041	69527324	ENSG00000122912	ENSG00000122912	protein_coding	68527523	-1	-986078	62707	-986078	21	1	21	67528041	69527324	1999283	239575
T2D_Ishigaki_doi101101795948_1	T2D (Ishigaki, EAS)	OTH	Th2_mem_Sch	Th2_mem_Sch	CD4	Sorted cell	ENSG00000156521	TYSND1	5735	6.86110137277749e-06	0.00099998206547021	0.0067928566950988	0.990031299039882	0.00216900109817677	10:70150147	rs12573097	chr10.2		10	70150147	10:70150147	4.79679e-09	10:69513601	3.17604300632722e-09	7477	7742	0.99872120271555	0.965810270396247	69147160	71146681	ENSG00000156521	ENSG00000156521	protein_coding	70146700	-1	-3447	-3447	633099	0	0	8	69147160	71146681	1999521	239577
T2D_Ishigaki_doi101101795948_1	T2D (Ishigaki, EAS)	OTH	Th2_mem_Sch	Th2_mem_Sch	CD4	Sorted cell	ENSG00000165644	COMTD1	2759	6.81294232685411e-06	2.04365028186847e-05	0.247778467617438	0.743232953238056	0.00896132969936022	10:75554859	rs7900112	chr10.3		10	75554859	10:75187850	2.13267e-08	10:75554859	1.87124016751125e-10	3168	3982	0.988381057665286	0.99999741792999	74236558	76232149	ENSG00000165644	ENSG00000165644	protein_coding	75235957	-1	-318902	48107	-318902	8	1	8	74236558	76235933	1999375	239578
T2D_Ishigaki_doi101101795948_1	T2D (Ishigaki, EAS)	OTH	Th2_mem_Sch	Th2_mem_Sch	CD4	Sorted cell	ENSG00000230091	TMEM254-AS1	4454	3.2840491367757e-19	9.82171600314723e-09	3.34366123320796e-11	0.999999990120216	2.46294337871904e-11	10:80052280	rs10887432	chr10.4		10	80052280	10:80053508	1.18659e-14	10:79184084	1.37920375531582e-14	7457	5469	0.999999999988875	0.999999999236362	79079111	81076034	ENSG00000230091	ENSG00000230091	lncRNA	80078904	-1	26624	25396	894820	1	1	20	79079111	81078150	1999039	239579
T2D_Ishigaki_doi101101795948_1	T2D (Ishigaki, EAS)	OTH	Th2_mem_Sch	Th2_mem_Sch	CD4	Sorted cell	ENSG00000165806	CASP7	3736	4.49950777321413e-47	1.17769744598571e-45	0.0367434704491944	0.961717480810601	0.00153904874019849	10:112994329	rs7901695	chr10.6		10	112994329	10:113716283	4.98173e-08	10:112994329	6.62548562161623e-52	4576	5050	0.996886092048227	0.999999999999994	112679325	114678586	ENSG00000165806	ENSG00000165806	protein_coding	113679912	1	-685583	36371	-685583	1	0	1	112679325	114678586	1999261	239581
T2D_Ishigaki_doi101101795948_1	T2D (Ishigaki, EAS)	OTH	Th2_mem_Sch	Th2_mem_Sch	CD4	Sorted cell	ENSG00000197142	ACSL5	3846	3.62241921558725e-47	1.18679943989009e-45	0.0295810697772051	0.969150810005986	0.00126812021680324	10:112994329	rs7901695	chr10.6		10	112994329	10:112382302	4.81377e-08	10:112994329	6.62548562161623e-52	4675	5672	0.997303132295592	0.999999999999994	111374583	113373449	ENSG00000197142	ENSG00000197142	protein_coding	112374116	1	620213	8186	620213	10	0	10	111374583	113373449	1998866	239580
T2D_Ishigaki_doi101101795948_1	T2D (Ishigaki, EAS)	OTH	Th2_mem_Sch	Th2_mem_Sch	CD4	Sorted cell	ENSG00000066468	FGFR2	5726	4.15160019959263e-05	9.1465875093887e-05	0.307483663478748	0.677401894799113	0.0149814598450498	10:121169979	rs10886863	chr10.7		10	121169979	10:121516577	9.19435e-09	10:121169979	7.20077815816378e-10	6840	7807	0.957424655059269	0.999788771657352	120598951	122598286	ENSG00000066468	ENSG00000066468	protein_coding	121598444	-1	428465	81867	428465	1	0	1	120598951	122598286	1999335	239582
T2D_Ishigaki_doi101101795948_1	T2D (Ishigaki, EAS)	OTH	Th2_mem_Sch	Th2_mem_Sch	CD4	Sorted cell	ENSG00000205867	KRTAP5-2	4450	1.13816754351024e-15	4.72001380420414e-10	2.41135880374174e-06	0.999997487466176	1.00703017978873e-07	11:2173190	rs10770142	chr11.1		11	2173190	11:1598677	3.64115e-12	11:2175194	4.24820248512253e-15	6590	6068	0.999752690289687	0.999966572888635	598723	2598160	ENSG00000205867	ENSG00000205867	protein_coding	1598294	-1	-574896	-383	-576900	19	0	19	598723	2598160	1999437	239584
T2D_Ishigaki_doi101101795948_1	T2D (Ishigaki, EAS)	OTH	Th2_mem_Sch	Th2_mem_Sch	CD4	Sorted cell	ENSG00000233930	KRTAP5-AS1	4462	2.72267851799378e-17	4.72002537652893e-10	5.76835532775722e-08	0.999999939316178	2.52826873872314e-09	11:2173190	rs10770142	chr11.1		11	2173190	11:1599137	8.7204e-13	11:2175194	4.24820248512253e-15	6617	6075	0.971281422924477	0.999966572961127	571568	2569818	ENSG00000233930	ENSG00000233930	lncRNA	1573651	1	599539	25486	601543	21	2	21	571568	2570416	1998848	239583
T2D_Ishigaki_doi101101795948_1	T2D (Ishigaki, EAS)	OTH	Th2_mem_Sch	Th2_mem_Sch	CD4	Sorted cell	ENSG00000005801	ZNF195	3829	2.25334435417648e-163	4.23039740140776e-161	0.00529717401224808	0.994483655254136	0.000219170733614594	11:2837316	rs2237897	chr11.2		11	2837316	11:3378288	4.55399e-09	11:2837316	2.58827583937017e-168	6277	4961	0.99839669204535	1.00000000000001	2379369	4378706	ENSG00000005801	ENSG00000005801	protein_coding	3379146	-1	541830	858	541830	13	0	13	2379369	4378706	1999337	239589
T2D_Ishigaki_doi101101795948_1	T2D (Ishigaki, EAS)	OTH	Th2_mem_Sch	Th2_mem_Sch	CD4	Sorted cell	ENSG00000064201	TSPAN32	4833	1.84927567312603e-162	4.06107027001506e-161	0.0434728718627024	0.95467487608508	0.00185225205222977	11:2837316	rs2237897	chr11.1		11	2837316	11:2303878	2.76418e-09	11:2837316	2.58827583937017e-168	6524	6684	0.991728946723942	1.00000000000001	1302334	3246876	ENSG00000064201	ENSG00000064201	protein_coding	2302013	1	535303	1865	535303	9	0	9	1302054	3300428	1998374	239586
T2D_Ishigaki_doi101101795948_1	T2D (Ishigaki, EAS)	OTH	Th2_mem_Sch	Th2_mem_Sch	CD4	Sorted cell	ENSG00000064201	TSPAN32	4833	1.84927567312603e-162	4.06107027001506e-161	0.0434728718627024	0.95467487608508	0.00185225205222977	11:2837316	rs2237897	chr11.2		11	2837316	11:2303878	2.76418e-09	11:2837316	2.58827583937017e-168	6524	6684	0.991728946723942	1.00000000000001	1302334	3246876	ENSG00000064201	ENSG00000064201	protein_coding	2302013	1	535303	1865	535303	9	0	9	1302054	3300428	1998374	239586
T2D_Ishigaki_doi101101795948_1	T2D (Ishigaki, EAS)	OTH	Th2_mem_Sch	Th2_mem_Sch	CD4	Sorted cell	ENSG00000110628	SLC22A18	4093	1.58274180764537e-171	4.253861302043e-161	3.72071794353939e-11	0.999999999961233	1.53814967193942e-12	11:2837316	rs2237897	chr11.1		11	2837316	11:2915427	6.40572e-16	11:2837316	2.58827583937017e-168	6215	5684	0.999999993789902	1.00000000000001	1900304	3898149	ENSG00000110628	ENSG00000110628	protein_coding	2902278	1	-64962	13149	-64962	2	1	2	1900304	3899607	1999303	239588
T2D_Ishigaki_doi101101795948_1	T2D (Ishigaki, EAS)	OTH	Th2_mem_Sch	Th2_mem_Sch	CD4	Sorted cell	ENSG00000110628	SLC22A18	4093	1.58274180764537e-171	4.253861302043e-161	3.72071794353939e-11	0.999999999961233	1.53814967193942e-12	11:2837316	rs2237897	chr11.2		11	2837316	11:2915427	6.40572e-16	11:2837316	2.58827583937017e-168	6215	5684	0.999999993789902	1.00000000000001	1900304	3898149	ENSG00000110628	ENSG00000110628	protein_coding	2902278	1	-64962	13149	-64962	2	1	2	1900304	3899607	1999303	239588
T2D_Ishigaki_doi101101795948_1	T2D (Ishigaki, EAS)	OTH	Th2_mem_Sch	Th2_mem_Sch	CD4	Sorted cell	ENSG00000110665	C11orf21	4830	7.4445205020111e-164	4.24610425714263e-161	0.00175006187863875	0.998176322447812	7.36156735749641e-05	11:2837316	rs2237897	chr11.1		11	2837316	11:2301799	2.82127e-11	11:2837316	2.58827583937017e-168	6520	6681	0.999702516904921	1.00000000000001	1303350	3246876	ENSG00000110665	ENSG00000110665	protein_coding	2301918	-1	-535398	119	-535398	10	0	10	1303350	3300428	1997078	239587
T2D_Ishigaki_doi101101795948_1	T2D (Ishigaki, EAS)	OTH	Th2_mem_Sch	Th2_mem_Sch	CD4	Sorted cell	ENSG00000110665	C11orf21	4830	7.4445205020111e-164	4.24610425714263e-161	0.00175006187863875	0.998176322447812	7.36156735749641e-05	11:2837316	rs2237897	chr11.2		11	2837316	11:2301799	2.82127e-11	11:2837316	2.58827583937017e-168	6520	6681	0.999702516904921	1.00000000000001	1303350	3246876	ENSG00000110665	ENSG00000110665	protein_coding	2301918	-1	-535398	119	-535398	10	0	10	1303350	3300428	1997078	239587
T2D_Ishigaki_doi101101795948_1	T2D (Ishigaki, EAS)	OTH	Th2_mem_Sch	Th2_mem_Sch	CD4	Sorted cell	ENSG00000130595	TNNT3	4428	1.20914692954161e-168	4.25386117601015e-161	2.84246909722691e-08	0.999999970330862	1.24447039277671e-09	11:2837316	rs2237897	chr11.1		11	2837316	11:1926195	3.58743e-13	11:2837316	2.58827583937017e-168	6568	6229	0.999999993770554	1.00000000000001	920193	2919262	ENSG00000130595	ENSG00000130595	protein_coding	1919703	1	917613	6492	917613	16	0	16	920193	2919477	1999284	239585
T2D_Ishigaki_doi101101795948_1	T2D (Ishigaki, EAS)	OTH	Th2_mem_Sch	Th2_mem_Sch	CD4	Sorted cell	ENSG00000130595	TNNT3	4428	1.20914692954161e-168	4.25386117601015e-161	2.84246909722691e-08	0.999999970330862	1.24447039277671e-09	11:2837316	rs2237897	chr11.2		11	2837316	11:1926195	3.58743e-13	11:2837316	2.58827583937017e-168	6568	6229	0.999999993770554	1.00000000000001	920193	2919262	ENSG00000130595	ENSG00000130595	protein_coding	1919703	1	917613	6492	917613	16	0	16	920193	2919477	1999284	239585
T2D_Ishigaki_doi101101795948_1	T2D (Ishigaki, EAS)	OTH	Th2_mem_Sch	Th2_mem_Sch	CD4	Sorted cell	ENSG00000166689	PLEKHA7	3491	1.77625866998853e-24	0.000560269512158364	3.16858223106415e-21	0.999437775523082	1.95496476262519e-06	11:17006008	rs10734250	chr11.3		11	17006008	11:17006008	3.94085e-20	11:17396930	8.06833417729965e-10	4436	4507	0.999999999999994	0.999839427730462	16014526	18013889	ENSG00000166689	ENSG00000166689	protein_coding	17014414	-1	8406	8406	-382516	0	0	12	16014526	18013889	1999363	239590
T2D_Ishigaki_doi101101795948_1	T2D (Ishigaki, EAS)	OTH	Th2_mem_Sch	Th2_mem_Sch	CD4	Sorted cell	ENSG00000110768	GTF2H1	4478	3.86362622713839e-06	0.000556363744580667	0.00689076234673228	0.992272020244302	0.000276990038158097	11:17396930	rs757110	chr11.3		11	17396930	11:18288902	2.86149e-09	11:17396930	8.06833417729965e-10	5621	5467	0.994542334564157	0.999927374299946	17323352	19322254	ENSG00000110768	ENSG00000110768	protein_coding	18322567	1	-925637	-33665	-925637	10	1	10	17323352	19322254	1998902	239591
T2D_Ishigaki_doi101101795948_1	T2D (Ishigaki, EAS)	OTH	Th2_mem_Sch	Th2_mem_Sch	CD4	Sorted cell	ENSG00000186635	ARAP1	2902	3.78280448776029e-15	9.77763536760579e-06	3.86879569541477e-10	0.999990185619532	3.63582205421835e-08	11:72693848	rs79145843	chr11.7		11	72693848	11:72693848	2.11994e-19	11:72722053	1.09007966600718e-10	4145	4129	0.999999999954186	0.999855574706737	71796842	73792804	ENSG00000186635	ENSG00000186635	protein_coding	72752408	-1	58560	58560	30355	2	2	0	71794069	73792804	1998735	239592
T2D_Ishigaki_doi101101795948_1	T2D (Ishigaki, EAS)	OTH	Th2_mem_Sch	Th2_mem_Sch	CD4	Sorted cell	ENSG00000078237	TIGAR	4528	5.2300664208475e-06	0.00160159321724444	0.00324919119874507	0.994993292710492	0.000150692807098585	12:4179925	rs61910828	chr12.1		12	4179925	12:4352874	2.52321e-09	12:4179925	1.49091108534628e-09	5739	6097	0.999518268602464	0.998933875923126	3308647	5307311	ENSG00000078237	ENSG00000078237	protein_coding	4321213	1	-141288	31661	-141288	4	0	4	3308647	5307311	1998664	239594
T2D_Ishigaki_doi101101795948_1	T2D (Ishigaki, EAS)	OTH	Th2_mem_Sch	Th2_mem_Sch	CD4	Sorted cell	ENSG00000256377	MRPS35-DT	4281	1.12231095652183e-17	2.70163754306981e-09	4.15418771217835e-09	0.999999992778626	3.65551730521677e-10	12:27695411	rs146907125	chr12.2		12	27695411	12:27695411	3.95502e-18	12:27812063	8.19282340140076e-15	5591	5587	0.999999999464552	0.999999641320136	26710820	28710663	ENSG00000256377	ENSG00000256377	lncRNA	27710803	-1	15392	15392	-101260	2	2	6	26710820	28710663	1999843	239595
T2D_Ishigaki_doi101101795948_1	T2D (Ishigaki, EAS)	OTH	Th2_mem_Sch	Th2_mem_Sch	CD4	Sorted cell	ENSG00000087448	KLHL42	4241	4.43880563999826e-12	1.31655146784092e-10	0.00164300559834147	0.0468285526442284	0.951528441621336	12:27809786	rs7953190	chr12.2		12	27809786	12:27807065	1.8898e-08	12:27812063	8.19282340140076e-15	5577	5577	0.931928504369662	0.999999641317855	26780226	28779459	ENSG00000087448	ENSG00000087448	protein_coding	27780233	1	29553	26832	31830	3	3	4	26780226	28779459	1999233	239596
T2D_Ishigaki_doi101101795948_1	T2D (Ishigaki, EAS)	OTH	Th2_mem_Sch	Th2_mem_Sch	CD4	Sorted cell	ENSG00000013573	DDX11	6502	1.47714617519839e-65	8.58830295763555e-19	1.71995117368923e-47	1	2.85448778700926e-21	12:31102329	rs10771803	chr12.3		12	31102329	12:31091304	2.59362e-28	12:31288245	4.14092174164667e-25	7733	9454	0.995886493920214	0.999999999995873	30074542	32073749	ENSG00000013573	ENSG00000013573	protein_coding	31073860	1	28469	17444	214385	0	0	3	30074542	32073749	1999207	239598
T2D_Ishigaki_doi101101795948_1	T2D (Ishigaki, EAS)	OTH	Th2_mem_Sch	Th2_mem_Sch	CD4	Sorted cell	ENSG00000110888	CAPRIN2	6141	3.06020444452362e-20	8.26649907710639e-19	0.0356322367715604	0.962526297424624	0.00184146580381393	12:31288245	rs80234489	chr12.3		12	31288245	12:30749102	1.15753e-09	12:31288245	4.14092174164667e-25	7404	8970	0.948973567085464	0.999999999995873	29824184	31823038	ENSG00000110888	ENSG00000110888	protein_coding	30754951	-1	-533294	5849	-533294	6	0	6	29824184	31823203	1999019	239597
T2D_Ishigaki_doi101101795948_1	T2D (Ishigaki, EAS)	OTH	Th2_mem_Sch	Th2_mem_Sch	CD4	Sorted cell	ENSG00000197728	RPS26	2987	7.97326908400154e-71	0.0577996044619287	1.29583795767361e-69	0.939369651337458	0.00283074420061712	12:56042145	rs1131017	chr12.4		12	56042145	12:56042145	7.72571e-32	12:56752285	4.52929066624903e-08	4015	5044	0.999997401314225	0.992658476130666	55051162	57041338	ENSG00000197728	ENSG00000197728	protein_coding	56041918	1	227	227	710367	0	0	43	55042158	57041338	1999180	239599
T2D_Ishigaki_doi101101795948_1	T2D (Ishigaki, EAS)	OTH	Th2_mem_Sch	Th2_mem_Sch	CD4	Sorted cell	ENSG00000076067	RBMS2	2426	6.34674699757255e-38	0.0579111016781166	1.0322855476681e-36	0.94191198859348	0.000176909728402939	12:56521763	rs3782235	chr12.4		12	56521763	12:56521763	1.04124e-24	12:56752285	4.52929066624903e-08	3186	4209	0.999999999999998	0.991656397534664	55521834	57518773	ENSG00000076067	ENSG00000076067	protein_coding	56521820	1	-57	-57	230465	0	0	7	55521834	57518773	1996939	239600
T2D_Ishigaki_doi101101795948_1	T2D (Ishigaki, EAS)	OTH	Th2_mem_Sch	Th2_mem_Sch	CD4	Sorted cell	ENSG00000123329	ARHGAP9	3204	0.0391322173236141	0.0172738809425673	0.635687016588027	0.280552488864266	0.0273543962815258	12:56752285	rs2277339	chr12.4		12	56752285	12:57476865	9.85646e-09	12:56752285	4.52929066624903e-08	3931	5010	0.935890302018286	0.992486398801266	56488926	58488721	ENSG00000123329	ENSG00000123329	protein_coding	57479866	-1	727581	3001	727581	23	0	23	56488926	58488721	1999795	239601
T2D_Ishigaki_doi101101795948_1	T2D (Ishigaki, EAS)	OTH	Th2_mem_Sch	Th2_mem_Sch	CD4	Sorted cell	ENSG00000155957	TMBIM4	3831	3.71279931273929e-07	6.83189567469641e-05	0.00540274642693953	0.994154789462867	0.000373773873514279	12:65845937	rs2446768	chr12.5		12	65845937	12:66099655	4.93182e-09	12:65839030	1.86859405904222e-10	4616	5470	0.997319262724359	0.999499840990511	65171482	67168835	ENSG00000155957	ENSG00000155957	protein_coding	66169996	-1	324059	70341	330966	6	3	6	65171482	67169961	1998479	239602
T2D_Ishigaki_doi101101795948_1	T2D (Ishigaki, EAS)	OTH	Th2_mem_Sch	Th2_mem_Sch	CD4	Sorted cell	ENSG00000135093	USP30	4098	7.21813032372297e-08	0.000266911120687898	0.0002702838922141	0.999452376782811	1.03560229821028e-05	12:108234290	rs4964665	chr12.6		12	108234290	12:109080328	1.29368e-10	12:108234290	1.0358404569278e-09	5420	5604	0.999963555325595	0.999972984659471	108023092	110020727	ENSG00000135093	ENSG00000135093	protein_coding	109052576	1	-818286	27752	-818286	14	1	14	108023092	110021680	1998588	239605
T2D_Ishigaki_doi101101795948_1	T2D (Ishigaki, EAS)	OTH	Th2_mem_Sch	Th2_mem_Sch	CD4	Sorted cell	ENSG00000136003	ISCU	4585	2.50479576669806e-07	0.000266724291396034	0.000937929872970055	0.998758724575048	3.63707810099593e-05	12:108234290	rs4964665	chr12.6		12	108234290	12:108564663	1.09886e-11	12:108234290	1.0358404569278e-09	5876	6165	0.999877285001272	0.999964953147076	107562593	109562388	ENSG00000136003	ENSG00000136003	protein_coding	108562596	1	-328306	2067	-328306	5	0	5	107562593	109562388	1999795	239603
T2D_Ishigaki_doi101101795948_1	T2D (Ishigaki, EAS)	OTH	Th2_mem_Sch	Th2_mem_Sch	CD4	Sorted cell	ENSG00000110880	CORO1C	4666	4.30506840381664e-09	0.000266979140301713	1.61204653662559e-05	0.999711859994965	5.03609429966287e-06	12:108821647	rs3916981	chr12.6		12	108821647	12:108820851	1.42896e-11	12:108234290	1.0358404569278e-09	6051	6206	0.999811627524559	0.999968278769636	107731954	109731341	ENSG00000110880	ENSG00000110880	protein_coding	108731518	-1	-90129	-89333	497228	0	0	10	107731954	109731341	1999387	239604
T2D_Ishigaki_doi101101795948_1	T2D (Ishigaki, EAS)	OTH	Th2_mem_Sch	Th2_mem_Sch	CD4	Sorted cell	ENSG00000089220	PEBP1	4984	6.97778558184005e-05	0.00179955018831156	0.0372040988865464	0.959479772812858	0.00144680025646566	12:117968891	rs79310463	chr12.7		12	117968891	12:118300895	9.39178e-08	12:117968891	1.1312134679504e-08	6180	6339	0.959715988182966	0.999748008432286	117136319	119136101	ENSG00000089220	ENSG00000089220	protein_coding	118136124	1	-167233	164771	-167233	7	1	7	117136319	119136101	1999782	239606
T2D_Ishigaki_doi101101795948_1	T2D (Ishigaki, EAS)	OTH	Th2_mem_Sch	Th2_mem_Sch	CD4	Sorted cell	ENSG00000111707	SUDS3	4798	0.000848634667778159	0.000991268575775342	0.452400288693705	0.528402558784027	0.0173572492787154	12:117968891	rs79310463	chr12.7		12	117968891	12:118423630	1.20583e-08	12:117968891	1.1312134679504e-08	6108	6102	0.922690391342408	0.999765557432612	117377678	119375324	ENSG00000111707	ENSG00000111707	protein_coding	118376555	1	-407664	47075	-407664	11	0	11	117377678	119376483	1998805	239607
T2D_Ishigaki_doi101101795948_1	T2D (Ishigaki, EAS)	OTH	Th2_mem_Sch	Th2_mem_Sch	CD4	Sorted cell	ENSG00000139746	RBM26	3492	2.54415313324058e-14	1.89855304720861e-12	0.0132159457402706	0.986227810965625	0.000556243292180152	13:80131595	rs17072370	chr13.3		13	80131595	13:79297723	9.67315e-09	13:80134597	3.36352228295885e-18	4324	5302	0.980716747652303	0.999999999999779	78406512	80406339	ENSG00000139746	ENSG00000139746	protein_coding	79406255	-1	-725340	108532	-728342	6	0	6	78406512	80406339	1999827	239609
T2D_Ishigaki_doi101101795948_1	T2D (Ishigaki, EAS)	OTH	Th2_mem_Sch	Th2_mem_Sch	CD4	Sorted cell	ENSG00000227354	RBM26-AS1	3492	9.97688376837944e-16	1.92401674184244e-12	0.000518262650220043	0.999456331405698	2.54059421594548e-05	13:80131595	rs17072370	chr13.3		13	80131595	13:79349827	1.18916e-12	13:80134597	3.36352228295885e-18	4324	5302	0.999600462748201	0.999999999999779	78406406	80406258	ENSG00000227354	ENSG00000227354	lncRNA	79406301	1	725294	-56474	728296	5	1	5	78406406	80406258	1999852	239608
T2D_Ishigaki_doi101101795948_1	T2D (Ishigaki, EAS)	OTH	Th2_mem_Sch	Th2_mem_Sch	CD4	Sorted cell	ENSG00000071246	VASH1	4613	0.00098173745297121	0.00563454817222475	0.146071279696439	0.83833823281067	0.0089742018676955	14:76909348	rs17105012	chr14.1		14	76909348	14:76768421	3.77159e-09	14:76909348	1.54328547668e-08	5721	6470	0.912652934714583	0.999091663857808	75761520	77761289	ENSG00000071246	ENSG00000071246	protein_coding	76761468	1	147880	6953	147880	6	0	6	75761520	77761289	1999769	239610
T2D_Ishigaki_doi101101795948_1	T2D (Ishigaki, EAS)	OTH	Th2_mem_Sch	Th2_mem_Sch	CD4	Sorted cell	ENSG00000100580	TMED8	5110	1.04691084835828e-05	0.00666393656681389	0.00155783084485731	0.991610953780753	0.000156809699091821	14:76909348	rs17105012	chr14.1		14	76909348	14:77479550	2.67015e-09	14:76909348	1.54328547668e-08	6353	7265	0.987573295055162	0.999061407941026	76377614	78376436	ENSG00000100580	ENSG00000100580	protein_coding	77377094	-1	467746	-102456	467746	17	5	17	76377614	78376436	1998822	239612
T2D_Ishigaki_doi101101795948_1	T2D (Ishigaki, EAS)	OTH	Th2_mem_Sch	Th2_mem_Sch	CD4	Sorted cell	ENSG00000198894	CIPC	5103	0.000324966363498206	0.00633420517262713	0.0483554834328784	0.942534350345017	0.00245099468597953	14:76909348	rs17105012	chr14.1		14	76909348	14:77093808	3.75135e-09	14:76909348	1.54328547668e-08	6357	7043	0.993518014915478	0.999140774447461	76098716	78097955	ENSG00000198894	ENSG00000198894	protein_coding	77098258	1	-188910	-4450	-188910	10	0	10	76098716	78097955	1999239	239611
T2D_Ishigaki_doi101101795948_1	T2D (Ishigaki, EAS)	OTH	Th2_mem_Sch	Th2_mem_Sch	CD4	Sorted cell	ENSG00000137841	PLCB2	3784	1.70423426981508e-21	5.14270816294535e-12	3.31388485447023e-10	0.999999999647578	1.58906379073818e-11	15:40327523	rs67839313	chr15.2		15	40327523	15:40292603	3.68121e-15	15:40340937	9.80192311453284e-18	4597	5799	0.999601591247665	0.999999999899557	39308090	41307704	ENSG00000137841	ENSG00000137841	protein_coding	40307935	-1	-19588	15332	-33002	1	1	1	39308090	41307704	1999614	239616
T2D_Ishigaki_doi101101795948_1	T2D (Ishigaki, EAS)	OTH	Th2_mem_Sch	Th2_mem_Sch	CD4	Sorted cell	ENSG00000140319	SRP14	4066	2.40029342592291e-12	2.63132850447773e-12	0.466737242134805	0.511618742981481	0.0216440148786827	15:40327523	rs67839313	chr15.2		15	40327523	15:40031874	7.63432e-08	15:40340937	9.80192311453284e-18	4904	6217	0.908926608575162	0.999999999899607	39041661	41038852	ENSG00000140319	ENSG00000140319	protein_coding	40039181	-1	-288342	7307	-301756	13	0	13	39039593	41038852	1999259	239614
T2D_Ishigaki_doi101101795948_1	T2D (Ishigaki, EAS)	OTH	Th2_mem_Sch	Th2_mem_Sch	CD4	Sorted cell	ENSG00000128829	EIF2AK4	4285	3.32610007046343e-15	5.13923855562094e-12	0.000646760415700239	0.999325278312829	2.79612663301704e-05	15:40340937	rs4924455	chr15.2		15	40340937	15:39943793	1.55082e-10	15:40340937	9.80192311453284e-18	5152	6402	0.999944629015503	0.999999999899645	38935340	40934081	ENSG00000128829	ENSG00000128829	protein_coding	39934115	1	406822	9678	406822	14	0	14	38935340	40934081	1998741	239613
T2D_Ishigaki_doi101101795948_1	T2D (Ishigaki, EAS)	OTH	Th2_mem_Sch	Th2_mem_Sch	CD4	Sorted cell	ENSG00000128928	IVD	3643	8.78938769024314e-14	5.05106805100515e-12	0.0170909711549952	0.982179112968302	0.000729915871565259	15:40340937	rs4924455	chr15.2		15	40340937	15:40420153	1.73971e-09	15:40340937	9.80192311453284e-18	4448	5627	0.989248412218466	0.999999999899526	39406536	41404734	ENSG00000128928	ENSG00000128928	protein_coding	40405795	1	-64858	14358	-64858	5	0	5	39406536	41404734	1998198	239617
T2D_Ishigaki_doi101101795948_1	T2D (Ishigaki, EAS)	OTH	Th2_mem_Sch	Th2_mem_Sch	CD4	Sorted cell	ENSG00000166140	ZFYVE19	3373	1.18726995120089e-21	5.14270816348503e-12	2.30864733748073e-10	0.999999999752454	1.15413054391494e-11	15:40340937	rs4924455	chr15.2		15	40340937	15:40807151	1.88382e-14	15:40340937	9.80192311453284e-18	4114	5290	0.99994909522037	0.999999999899411	39807568	41806861	ENSG00000166140	ENSG00000166140	protein_coding	40807089	1	-466152	62	-466152	21	0	21	39807568	41806861	1999293	239618
T2D_Ishigaki_doi101101795948_1	T2D (Ishigaki, EAS)	OTH	Th2_mem_Sch	Th2_mem_Sch	CD4	Sorted cell	ENSG00000273855	AC020658.5	3872	2.67193770138737e-13	4.86132597799605e-12	0.0519558492488038	0.945279683107317	0.00276446763875215	15:40340937	rs4924455	chr15.2		15	40340937	15:40304360	9.68947e-09	15:40340937	9.80192311453284e-18	4680	5888	0.987180742827728	0.999999999899555	39286696	41284340	ENSG00000273855	ENSG00000273855	lncRNA	40285909	-1	-55028	-18451	-55028	3	1	3	39286696	41285354	1998658	239615
T2D_Ishigaki_doi101101795948_1	T2D (Ishigaki, EAS)	OTH	Th2_mem_Sch	Th2_mem_Sch	CD4	Sorted cell	ENSG00000129003	VPS13C	4529	5.46918601752416e-22	3.85019704690026e-17	1.42045460813703e-05	0.999971469846252	1.43256076663531e-05	15:62103990	rs7167878	chr15.3		15	62103990	15:62037669	1.40786e-10	15:62103990	1.08506089700272e-22	5577	7128	0.987044812073252	0.999999999999998	61061222	63059941	ENSG00000129003	ENSG00000129003	protein_coding	62060447	-1	-43543	22778	-43543	2	0	2	61061222	63059941	1998719	239619
T2D_Ishigaki_doi101101795948_1	T2D (Ishigaki, EAS)	OTH	Th2_mem_Sch	Th2_mem_Sch	CD4	Sorted cell	ENSG00000140416	TPM1	4005	3.32068755041002e-19	3.8158861803684e-17	0.00862447522912607	0.991059663477063	0.000315861293812898	15:62103990	rs7167878	chr15.3		15	62103990	15:63042410	1.19633e-09	15:62103990	1.08506089700272e-22	5176	6346	0.923047622237178	0.999999999999996	62043148	64041407	ENSG00000140416	ENSG00000140416	protein_coding	63042747	1	-938757	-337	-938757	4	0	4	62043148	64042044	1998896	239620
T2D_Ishigaki_doi101101795948_1	T2D (Ishigaki, EAS)	OTH	Th2_mem_Sch	Th2_mem_Sch	CD4	Sorted cell	ENSG00000140386	SCAPER	3159	3.32807737062545e-39	8.0521840668633e-10	4.13313622776677e-30	0.999999999193079	1.70682400406905e-12	15:76363597	rs11638767	chr15.5		15	76363597	15:76359917	1.30479e-23	15:77489584	1.89263726475186e-15	4204	4544	0.999999999524905	0.998424917036163	75906367	77905379	ENSG00000140386	ENSG00000140386	protein_coding	76905340	-1	541743	545423	-584244	0	0	7	75906367	77905379	1999012	239621
T2D_Ishigaki_doi101101795948_1	T2D (Ishigaki, EAS)	OTH	Th2_mem_Sch	Th2_mem_Sch	CD4	Sorted cell	ENSG00000173517	PEAK1	3863	3.5634866074494e-13	8.04718502566051e-10	0.000442549074227256	0.999378811370622	0.000178638750075077	15:77247760	rs11639314	chr15.5		15	77247760	15:77141119	7.80171e-10	15:77489584	1.89263726475186e-15	4923	5551	0.949944607301379	0.998424917035794	76420586	78419777	ENSG00000173517	ENSG00000173517	protein_coding	77420104	-1	172344	278985	-69480	0	0	1	76420586	78419777	1999191	239623
T2D_Ishigaki_doi101101795948_1	T2D (Ishigaki, EAS)	OTH	Th2_mem_Sch	Th2_mem_Sch	CD4	Sorted cell	ENSG00000136425	CIB2	4825	1.82372441460177e-11	8.16172917233589e-10	0.0218396172917747	0.977388681436645	0.000771700437168019	15:77489584	rs965480	chr15.5		15	77489584	15:78131254	1.35934e-09	15:77489584	1.89263726475186e-15	5969	6694	0.997208129274907	0.998366654648393	77132886	79130596	ENSG00000136425	ENSG00000136425	protein_coding	78131445	-1	641861	191	641861	7	0	7	77132886	79130596	1997710	239624
T2D_Ishigaki_doi101101795948_1	T2D (Ishigaki, EAS)	OTH	Th2_mem_Sch	Th2_mem_Sch	CD4	Sorted cell	ENSG00000140368	PSTPIP1	3511	1.15455525488219e-10	6.78771590898718e-10	0.143384110990505	0.84293846003271	0.0136774281825574	15:77489584	rs965480	chr15.5		15	77489584	15:77051074	1.71941e-08	15:77489584	1.89263726475186e-15	4643	4995	0.962516161767294	0.998424917032943	75996930	77993339	ENSG00000140368	ENSG00000140368	protein_coding	76995126	1	494458	55948	494458	5	1	5	75994217	77993339	1999122	239622
T2D_Ishigaki_doi101101795948_1	T2D (Ishigaki, EAS)	OTH	Th2_mem_Sch	Th2_mem_Sch	CD4	Sorted cell	ENSG00000140403	DNAJA4	4987	3.2544793007959e-10	5.49132528837951e-10	0.367189051436388	0.619536316993626	0.0132746306954038	15:77489584	rs965480	chr15.5		15	77489584	15:78265378	1.38164e-07	15:77489584	1.89263726475186e-15	6174	6873	0.945617668278403	0.998267172812155	77265286	79263981	ENSG00000140403	ENSG00000140403	protein_coding	78264562	1	-774978	816	-774978	11	0	11	77264552	79263981	1999429	239625
T2D_Ishigaki_doi101101795948_1	T2D (Ishigaki, EAS)	OTH	Th2_mem_Sch	Th2_mem_Sch	CD4	Sorted cell	ENSG00000136381	IREB2	5310	2.26618193773108e-27	1.00031345491503e-09	2.26547181218164e-18	0.999999998996081	3.60286271283317e-12	15:78475004	rs12592111	chr15.5		15	78475004	15:78475004	2.83438e-18	15:77489584	1.89263726475186e-15	6511	7312	0.999999999981353	0.999998997776899	77437757	79436912	ENSG00000136381	ENSG00000136381	protein_coding	78438216	1	36788	36788	-948632	0	0	18	77437757	79436912	1999155	239626
T2D_Ishigaki_doi101101795948_1	T2D (Ishigaki, EAS)	OTH	Th2_mem_Sch	Th2_mem_Sch	CD4	Sorted cell	ENSG00000255571	MIR9-3HG	4214	1.60625207707466e-05	5.39774448067773e-05	0.226680676479412	0.761728109795066	0.0115211737599451	15:89859803	rs4932149	chr15.6		15	89859803	15:89370401	1.3775e-07	15:89873508	1.11209917360571e-09	5461	5877	0.963689847630358	0.993682782177961	88361705	90361509	ENSG00000255571	ENSG00000255571	lncRNA	89378121	1	481682	-7720	495387	10	0	10	88361609	90361509	1999900	239627
T2D_Ishigaki_doi101101795948_1	T2D (Ishigaki, EAS)	OTH	Th2_mem_Sch	Th2_mem_Sch	CD4	Sorted cell	ENSG00000185043	CIB1	4257	7.99380402419438e-28	2.77835847225041e-05	2.87708783639275e-23	0.99997214596836	7.04469180675754e-08	15:90233143	rs9744242	chr15.6		15	90233143	15:90233143	4.46834e-21	15:90968837	2.73793278691029e-10	5731	5508	1	0.997513491329849	89234844	91233995	ENSG00000185043	ENSG00000185043	protein_coding	90233941	-1	798	798	-734896	0	0	31	89234844	91233995	1999151	239629
T2D_Ishigaki_doi101101795948_1	T2D (Ishigaki, EAS)	OTH	Th2_mem_Sch	Th2_mem_Sch	CD4	Sorted cell	ENSG00000185043	CIB1	4257	7.99380402419438e-28	2.77835847225041e-05	2.87708783639275e-23	0.99997214596836	7.04469180675754e-08	15:90233143	rs9744242	chr15.7		15	90233143	15:90233143	4.46834e-21	15:90968837	2.73793278691029e-10	5731	5508	1	0.997513491329849	89234844	91233995	ENSG00000185043	ENSG00000185043	protein_coding	90233941	-1	798	798	-734896	0	0	31	89234844	91233995	1999151	239629
T2D_Ishigaki_doi101101795948_1	T2D (Ishigaki, EAS)	OTH	Th2_mem_Sch	Th2_mem_Sch	CD4	Sorted cell	ENSG00000196547	MAN2A2	4568	3.21901274406264e-09	4.56605207756326e-05	7.04901569024697e-05	0.999877132028779	6.7140745309581e-06	15:90909635	rs2677749	chr15.7		15	90909635	15:90903242	2.73812e-11	15:90968837	2.73793278691029e-10	6198	5614	0.999235533205277	0.999996960904853	89904714	91902188	ENSG00000196547	ENSG00000196547	protein_coding	90903302	1	6333	-60	65535	0	0	6	89904714	91902188	1997474	239631
T2D_Ishigaki_doi101101795948_1	T2D (Ishigaki, EAS)	OTH	Th2_mem_Sch	Th2_mem_Sch	CD4	Sorted cell	ENSG00000140548	ZNF710	4282	8.54210632668614e-06	1.95485525864994e-05	0.30029257816362	0.68719256169914	0.0124867694783258	15:90968837	rs2290203	chr15.6		15	90968837	15:90073385	2.12555e-07	15:90968837	2.73793278691029e-10	5479	5659	0.948833926749483	0.99745443250804	89001457	91001187	ENSG00000140548	ENSG00000140548	protein_coding	90001324	1	967513	72061	967513	39	2	39	89001330	91001187	1999857	239628
T2D_Ishigaki_doi101101795948_1	T2D (Ishigaki, EAS)	OTH	Th2_mem_Sch	Th2_mem_Sch	CD4	Sorted cell	ENSG00000140548	ZNF710	4282	8.54210632668614e-06	1.95485525864994e-05	0.30029257816362	0.68719256169914	0.0124867694783258	15:90968837	rs2290203	chr15.7		15	90968837	15:90073385	2.12555e-07	15:90968837	2.73793278691029e-10	5479	5659	0.948833926749483	0.99745443250804	89001457	91001187	ENSG00000140548	ENSG00000140548	protein_coding	90001324	1	967513	72061	967513	39	2	39	89001330	91001187	1999857	239628
T2D_Ishigaki_doi101101795948_1	T2D (Ishigaki, EAS)	OTH	Th2_mem_Sch	Th2_mem_Sch	CD4	Sorted cell	ENSG00000140575	IQGAP1	4412	2.95911747776864e-07	2.74763189858782e-05	0.0106503009485769	0.988912491794999	0.000409435025690617	15:90968837	rs2290203	chr15.6		15	90968837	15:90349399	8.72912e-10	15:90968837	2.73793278691029e-10	5946	5523	0.972588101920898	0.997513564781682	89389177	91387254	ENSG00000140575	ENSG00000140575	protein_coding	90388242	1	580595	-38843	580595	21	1	21	89389177	91387254	1998077	239630
T2D_Ishigaki_doi101101795948_1	T2D (Ishigaki, EAS)	OTH	Th2_mem_Sch	Th2_mem_Sch	CD4	Sorted cell	ENSG00000140575	IQGAP1	4412	2.95911747776864e-07	2.74763189858782e-05	0.0106503009485769	0.988912491794999	0.000409435025690617	15:90968837	rs2290203	chr15.7		15	90968837	15:90349399	8.72912e-10	15:90968837	2.73793278691029e-10	5946	5523	0.972588101920898	0.997513564781682	89389177	91387254	ENSG00000140575	ENSG00000140575	protein_coding	90388242	1	580595	-38843	580595	21	1	21	89389177	91387254	1998077	239630
T2D_Ishigaki_doi101101795948_1	T2D (Ishigaki, EAS)	OTH	Th2_mem_Sch	Th2_mem_Sch	CD4	Sorted cell	ENSG00000258551	RP11-661P17.1	4892	4.36601189106533e-07	4.5247683645107e-05	0.00955246185666919	0.989979904910951	0.000421948947545692	15:90968837	rs2290203	chr15.7		15	90968837	15:91481227	6.28444e-09	15:90968837	2.73793278691029e-10	6445	6102	0.996503540313838	0.999995830065571	90408817	92408318	ENSG00000258551	ENSG00000258551	lncRNA	91408719	1	-439882	72508	-439882	6	1	6	90408817	92408677	1999860	239634
T2D_Ishigaki_doi101101795948_1	T2D (Ishigaki, EAS)	OTH	Th2_mem_Sch	Th2_mem_Sch	CD4	Sorted cell	ENSG00000166965	RCCD1	4625	1.93432627323544e-08	4.00301853333838e-06	0.000423214061220167	0.0857549896832729	0.913817773893711	15:90980533	rs28584391	chr15.7		15	90980533	15:90980533	5.1388e-10	15:90968837	2.73793278691029e-10	6262	5698	0.970546335814899	0.999996876839028	89955488	91954807	ENSG00000166965	ENSG00000166965	protein_coding	90954884	1	25649	25649	13953	2	2	2	89955488	91954807	1999319	239632
T2D_Ishigaki_doi101101795948_1	T2D (Ishigaki, EAS)	OTH	Th2_mem_Sch	Th2_mem_Sch	CD4	Sorted cell	ENSG00000258725	PRC1-AS1	4652	8.09647550360676e-07	3.05547404460239e-06	0.0177143970832601	0.0650166329656882	0.917265104829457	15:90981967	rs2301826	chr15.7		15	90981967	15:90981967	1.94586e-07	15:90968837	2.73793278691029e-10	6290	5722	0.951367459463913	0.999996077232152	89969550	91966121	ENSG00000258725	ENSG00000258725	lncRNA	90966340	1	15627	15627	2497	0	0	0	89966652	91966121	1999469	239633
T2D_Ishigaki_doi101101795948_1	T2D (Ishigaki, EAS)	OTH	Th2_mem_Sch	Th2_mem_Sch	CD4	Sorted cell	ENSG00000103479	RBL2	4266	6.74980728783332e-134	6.59251571930194e-30	1.02385911163938e-104	1	2.03052863585587e-32	16:53449464	rs4783811	chr16.2		16	53449464	16:53449464	3.85574e-37	16:53768582	1.31771647166002e-35	5446	5261	0.999999999999991	0.999999999999998	52434324	54433710	ENSG00000103479	ENSG00000103479	protein_coding	53434471	1	14993	14993	334111	2	2	8	52434324	54433710	1999386	239637
T2D_Ishigaki_doi101101795948_1	T2D (Ishigaki, EAS)	OTH	Th2_mem_Sch	Th2_mem_Sch	CD4	Sorted cell	ENSG00000166971	AKTIP	4317	1.13551293832253e-30	5.29652767491098e-30	0.172242735045421	0.803366469950985	0.0243907950035924	16:53768582	rs11642015	chr16.2		16	53768582	16:53414065	6.88643e-09	16:53768582	1.31771647166002e-35	5603	5334	0.945236692753346	0.999999999999998	52504425	54503696	ENSG00000166971	ENSG00000166971	protein_coding	53503209	-1	-265373	89144	-265373	5	3	5	52504425	54504232	1999807	239638
T2D_Ishigaki_doi101101795948_1	T2D (Ishigaki, EAS)	OTH	Th2_mem_Sch	Th2_mem_Sch	CD4	Sorted cell	ENSG00000261804	RP11-44F14.2	4229	3.02163123238982e-30	3.28549389534422e-30	0.458342666297	0.498280491117096	0.043376842585906	16:53768582	rs11642015	chr16.2		16	53768582	16:53375306	1.05739e-07	16:53768582	1.31771647166002e-35	5437	5244	0.917562528187537	0.999999999999998	52373615	54373412	ENSG00000261804	ENSG00000261804	lncRNA	53373491	1	395091	1815	395091	10	0	10	52373615	54373412	1999797	239635
T2D_Ishigaki_doi101101795948_1	T2D (Ishigaki, EAS)	OTH	Th2_mem_Sch	Th2_mem_Sch	CD4	Sorted cell	ENSG00000262714	RP11-44F14.8	4246	3.0630225072303e-30	3.25800360315374e-30	0.464621191309734	0.494114792364287	0.0412640163259738	16:53768582	rs11642015	chr16.2		16	53768582	16:53373824	1.09648e-07	16:53768582	1.31771647166002e-35	5435	5256	0.911427348384657	0.999999999999998	52387064	54386409	ENSG00000262714	ENSG00000262714	lncRNA	53386944	1	381638	-13120	381638	9	0	9	52387064	54386409	1999345	239636
T2D_Ishigaki_doi101101795948_1	T2D (Ishigaki, EAS)	OTH	Th2_mem_Sch	Th2_mem_Sch	CD4	Sorted cell	ENSG00000261996	CTC-281F24.1	5124	3.59461311113592e-29	1.34829845772925e-12	2.66603665570081e-17	0.99999999999865	2.96545747453254e-15	17:6664909	rs7220184	chr17.2		17	6664909	17:6664909	1.36474e-18	17:7042164	5.77716207054092e-18	6665	6373	1	0.999679113185692	5655178	7654516	ENSG00000261996	ENSG00000261996	lncRNA	6655009	-1	-9900	-9900	-387155	1	1	13	5655178	7654516	1999338	239640
T2D_Ishigaki_doi101101795948_1	T2D (Ishigaki, EAS)	OTH	Th2_mem_Sch	Th2_mem_Sch	CD4	Sorted cell	ENSG00000108590	MED31	5152	9.81839026489015e-19	1.34829743109422e-12	7.28205999835722e-07	0.999999238501962	3.32906901765337e-08	17:7042164	rs75418188	chr17.2		17	7042164	17:6609150	4.8408e-12	17:7042164	5.77716207054092e-18	6693	6399	0.999999830579642	0.99967911318569	5651667	7651454	ENSG00000108590	ENSG00000108590	protein_coding	6651605	-1	-390559	42455	-390559	15	3	15	5651667	7651454	1999787	239639
T2D_Ishigaki_doi101101795948_1	T2D (Ishigaki, EAS)	OTH	Th2_mem_Sch	Th2_mem_Sch	CD4	Sorted cell	ENSG00000174292	TNK1	4253	9.22138700960389e-14	1.25164616463607e-12	0.0683927728073061	0.928308760440997	0.0032984667503517	17:7042621	rs13342232	chr17.2		17	7042621	17:7394133	1.614e-08	17:7042164	5.77716207054092e-18	5627	5523	0.990433403647983	0.999679113185694	6380790	8380416	ENSG00000174292	ENSG00000174292	protein_coding	7381089	1	-338468	13044	-338925	25	0	25	6380790	8380416	1999626	239641
T2D_Ishigaki_doi101101795948_1	T2D (Ishigaki, EAS)	OTH	Th2_mem_Sch	Th2_mem_Sch	CD4	Sorted cell	ENSG00000187838	PLSCR3	4214	2.30783357879755e-15	1.34588068478947e-12	0.00171166373851772	0.998206633518674	8.17027414572821e-05	17:7042621	rs13342232	chr17.2		17	7042621	17:7397874	3.46509e-10	17:7042164	5.77716207054092e-18	5594	5469	0.999729548913499	0.999679113185697	6394875	8394148	ENSG00000187838	ENSG00000187838	protein_coding	7394525	-1	351904	-3349	352361	26	0	26	6394875	8394685	1999810	239642
T2D_Ishigaki_doi101101795948_1	T2D (Ishigaki, EAS)	OTH	Th2_mem_Sch	Th2_mem_Sch	CD4	Sorted cell	ENSG00000166401	SERPINB8	5086	1.4333858801029e-11	3.11551136494814e-06	4.6007679014569e-06	0.999992038180947	2.45525451304731e-07	18:63178651	rs12454712	chr18.2		18	63178651	18:63958162	1.20977e-11	18:63178651	1.36343692987346e-12	6301	6435	0.999953349560771	0.999999776766537	62970420	64969933	ENSG00000166401	ENSG00000166401	protein_coding	63970081	1	-791430	-11919	-791430	12	0	12	62970420	64969933	1999513	239649
T2D_Ishigaki_doi101101795948_1	T2D (Ishigaki, EAS)	OTH	Th2_mem_Sch	Th2_mem_Sch	CD4	Sorted cell	ENSG00000213965	NUDT19	4690	3.85148564576529e-06	0.000206019630976338	0.0183160075467531	0.979737193200562	0.00173692813606268	19:33405526	rs4805881	chr19.2		19	33405526	19:32706083	6.13629e-09	19:33405526	1.2522399630115e-09	5879	6167	0.996694777773316	0.999980092600876	31692265	33691738	ENSG00000213965	ENSG00000213965	protein_coding	32691821	1	713705	14262	713705	19	1	19	31692265	33691738	1999473	239650
T2D_Ishigaki_doi101101795948_1	T2D (Ishigaki, EAS)	OTH	Th2_mem_Sch	Th2_mem_Sch	CD4	Sorted cell	ENSG00000267757	EML2-AS1	3959	1.19725239923813e-29	9.21058555563263e-12	1.29986567269384e-18	0.999999999731813	2.58979385998379e-10	19:45641767	rs2286756	chr19.3		19	45641767	19:45641767	2.51078e-18	19:45654658	4.32276793661091e-17	5589	5338	1	0.998463495149404	44642312	46641393	ENSG00000267757	ENSG00000267757	lncRNA	45641645	1	122	122	13013	0	0	0	44642312	46641393	1999081	239651
T2D_Ishigaki_doi101101795948_1	T2D (Ishigaki, EAS)	OTH	Th2_mem_Sch	Th2_mem_Sch	CD4	Sorted cell	ENSG00000011485	PPP5C	3568	3.84526352771712e-12	5.21675574210064e-12	0.417483069177514	0.566354655864572	0.0161622749488523	19:45654658	rs7507912	chr19.3		19	45654658	19:46375372	2.53111e-07	19:45654658	4.32276793661091e-17	4784	4883	0.935433308545685	0.998463495149482	45347108	47347030	ENSG00000011485	ENSG00000011485	protein_coding	46347087	1	-692429	28285	-692429	26	0	26	45347108	47347030	1999922	239652
T2D_Ishigaki_doi101101795948_1	T2D (Ishigaki, EAS)	OTH	Th2_mem_Sch	Th2_mem_Sch	CD4	Sorted cell	ENSG00000160013	PTGIR	3486	3.83595874585081e-15	9.20650237408072e-12	0.000416472841557309	0.999556630356071	2.68967931599732e-05	19:45654658	rs7507912	chr19.3		19	45654658	19:46616653	1.96009e-10	19:45654658	4.32276793661091e-17	4667	4677	0.999927547071928	0.998463495147144	45625194	47624948	ENSG00000160013	ENSG00000160013	protein_coding	46625089	-1	970431	8436	970431	33	0	33	45625194	47624948	1999754	239654
T2D_Ishigaki_doi101101795948_1	T2D (Ishigaki, EAS)	OTH	Th2_mem_Sch	Th2_mem_Sch	CD4	Sorted cell	ENSG00000204850		3554	1.40020930065073e-18	9.21058408088317e-12	1.5202174626341e-07	0.999999839600873	8.3681664568496e-09	19:45654658	rs7507912	chr19.3		19	45654658	19:46484601	1.15507e-14	19:45654658	4.32276793661091e-17	4742	4814	0.935245508558454	0.998463495149522	45494989	47492753	ENSG00000204850	ENSG00000204850	lncRNA	46494508	1	-839850	-9907	-839850	28	0	28	45494989	47492753	1997764	239653
T2D_Ishigaki_doi101101795948_1	T2D (Ishigaki, EAS)	OTH	Th2_mem_Sch	Th2_mem_Sch	CD4	Sorted cell	ENSG00000025772	TOMM34	4399	3.90354809568842e-08	3.60569100629425e-07	0.0972054644172352	0.897872956110226	0.00492117986795813	20:44374270	rs6031563	chr20.1		20	44374270	20:45059065	2.19838e-07	20:44374270	1.77853010955808e-12	5359	6216	0.988610097688758	0.999998709625312	43961648	45959643	ENSG00000025772	ENSG00000025772	protein_coding	44960397	-1	586127	-98668	586127	12	2	12	43961191	45959643	1998452	239664
T2D_Ishigaki_doi101101795948_1	T2D (Ishigaki, EAS)	OTH	Th2_mem_Sch	Th2_mem_Sch	CD4	Sorted cell	ENSG00000101104	PABPC1L	4475	3.54888065381312e-12	4.01573160640515e-07	8.83735985705263e-06	0.99999038373493	3.7732850230602e-07	20:44374270	rs6031563	chr20.1		20	44374270	20:44914026	1.12537e-11	20:44374270	1.77853010955808e-12	5428	6261	0.999997475606836	0.999998710093662	43910234	45909845	ENSG00000101104	ENSG00000101104	protein_coding	44910060	1	-535790	3966	-535790	11	0	11	43910234	45909845	1999611	239663
T2D_Ishigaki_doi101101795948_1	T2D (Ishigaki, EAS)	OTH	Th2_mem_Sch	Th2_mem_Sch	CD4	Sorted cell	ENSG00000124243	BCAS4	4542	7.08435710360599e-05	0.00202591358356708	0.0336127086975793	0.961216474272447	0.00307405987537034	20:51538847	rs6021276	chr20.2		20	51538847	20:50828909	8.59449e-10	20:51538847	1.91464082103246e-09	5775	5965	0.9957734997369	0.999696587784751	49795553	51794042	ENSG00000124243	ENSG00000124243	protein_coding	50795061	1	743786	33848	743786	7	0	7	49795553	51794232	1998679	239665
T2D_Ishigaki_doi101101795948_1	T2D (Ishigaki, EAS)	OTH	Th2_mem_Sch	Th2_mem_Sch	CD4	Sorted cell	ENSG00000100219	XBP1	3190	4.52039188931616e-06	0.00151360410851597	0.00296203279371045	0.991797051881381	0.00372279082450388	22:28796682	rs2239815	chr22.1		22	28796682	22:28527329	5.35993e-11	22:28973410	3.92636535270846e-09	4144	4881	0.996581130347531	0.973589062196545	27801827	29800275	ENSG00000100219	ENSG00000100219	protein_coding	28800569	-1	3887	273240	-172841	0	4	3	27800922	29800275	1999353	239667
T2D_Ishigaki_doi101101795948_1	T2D (Ishigaki, EAS)	OTH	Treg_OneK1K	Treg_OneK1K	CD4	Single cell	ENSG00000070831	CDC42	3744	1.49099454291076e-07	0.000497811722400242	0.00029926876582101	0.999195458507235	7.31190508879608e-06	1:21741833	rs1825307	chr1.1		1	21741833	1:22070505	1.34302e-09	1:21741833	4.00961197061599e-09	6606	5546	0.911187483128704	0.999273393919306	21025531	23022635	ENSG00000070831	ENSG00000070831	protein_coding	22052709	1	-310876	17796	-310876	10	2	10	21025531	23022635	1997104	249910
T2D_Ishigaki_doi101101795948_1	T2D (Ishigaki, EAS)	OTH	Treg_OneK1K	Treg_OneK1K	CD4	Single cell	ENSG00000035115	SH3YL1	3641	3.59869240244585e-60	5.84035007774954e-09	6.16177511268231e-52	0.999999992604501	1.55516222625167e-09	2:243929	rs55753056	chr2.1		2	243929	2:243929	2.85412e-54	2:631099	3.39939117664004e-13	4880	4711	0.984897130061738	0.989991355205015	12220	1266061	ENSG00000035115	ENSG00000035115	protein_coding	264032	-1	20103	20103	-367067	0	0	4	10797	1266061	1255264	249919
T2D_Ishigaki_doi101101795948_1	T2D (Ishigaki, EAS)	OTH	Treg_OneK1K	Treg_OneK1K	CD4	Single cell	ENSG00000169087	HSPBAP1	3981	8.76233538284288e-13	6.51962948194982e-06	1.34398388101521e-07	0.99999332949528	1.6475972688343e-08	3:122754584	rs12496372	chr3.3		3	122754584	3:122754507	3.51693e-13	3:122250865	5.08899841384538e-11	5747	5484	0.999999906852815	0.996459661926806	121794241	123793780	ENSG00000169087	ENSG00000169087	protein_coding	122793831	-1	39247	39324	542966	0	0	12	121794241	123793780	1999539	249921
T2D_Ishigaki_doi101101795948_1	T2D (Ishigaki, EAS)	OTH	Treg_OneK1K	Treg_OneK1K	CD4	Single cell	ENSG00000251229	RP11-503N18.5	3447	1.40657905217911e-46	0.00176890484600149	7.93754482878047e-44	0.998220554664946	1.05404890480011e-05	4:2492512	rs3849663	chr4.2		4	2492512	4:2492512	1.79702e-48	4:1782676	3.50634858058444e-09	5923	5240	0.999999823075258	0.994521330453133	1506396	3506125	ENSG00000251229	ENSG00000251229	processed_pseudogene	2506279	-1	13767	13767	723603	0	0	18	1506396	3506125	1999729	249922
T2D_Ishigaki_doi101101795948_1	T2D (Ishigaki, EAS)	OTH	Treg_OneK1K	Treg_OneK1K	CD4	Single cell	ENSG00000245954	LINC02273	3719	1.44378561741976e-24	1.05551021560659e-15	1.36785565318645e-09	0.999999998610392	2.17547362256167e-11	4:152599127	rs10011838	chr4.6		4	152599127	4:152098017	7.31596e-16	4:152599127	1.13117489827848e-21	5412	4936	0.999933190799848	0.998479676135378	151090901	153090426	ENSG00000245954	ENSG00000245954	lncRNA	152090459	1	508668	7558	508668	10	0	10	151090690	153090426	1999736	249923
T2D_Ishigaki_doi101101795948_1	T2D (Ishigaki, EAS)	OTH	Treg_OneK1K	Treg_OneK1K	CD4	Single cell	ENSG00000067113	PLPP1	4553	5.56136644693145e-15	7.693364418526e-12	0.000722347555032135	0.999265719674856	1.19327624110666e-05	5:56513311	rs256903	chr5.2		5	56513311	5:55477053	3.8529e-09	5:56510924	1.80405280676425e-17	6645	5940	0.963910696512583	0.999999999663909	54535674	56534799	ENSG00000067113	ENSG00000067113	protein_coding	55534964	-1	-978347	57911	-975960	15	0	15	54535674	56534799	1999125	249924
T2D_Ishigaki_doi101101795948_1	T2D (Ishigaki, EAS)	OTH	Treg_OneK1K	Treg_OneK1K	CD4	Single cell	ENSG00000164346	NSA2	4324	5.78006989933951e-09	7.0317925524589e-06	0.000821298112296313	0.999157083116417	1.45811986624316e-05	5:75551591	rs5744601	chr5.3		5	75551591	5:74870027	1.47659e-08	5:75550788	1.67761650479661e-10	6010	6064	0.949697033047023	0.996354755160783	73770304	75766918	ENSG00000164346	ENSG00000164346	protein_coding	74767249	1	784342	102778	783539	14	3	14	73767845	75766975	1999130	249925
T2D_Ishigaki_doi101101795948_1	T2D (Ishigaki, EAS)	OTH	Treg_OneK1K	Treg_OneK1K	CD4	Single cell	ENSG00000196262	PPIA	4039	2.95286294139924e-07	4.17924055786561e-05	0.00701464766291683	0.992795529930708	0.000147734714502554	7:44135258	rs2908279	chr7.3		7	44135258	7:44796715	8.90128e-09	7:44135258	1.00924121280393e-10	5830	5535	0.950213041820826	0.999858422585259	43797313	45795377	ENSG00000196262	ENSG00000196262	protein_coding	44796681	1	-661423	34	-661423	13	0	13	43796765	45795377	1998612	249927
T2D_Ishigaki_doi101101795948_1	T2D (Ishigaki, EAS)	OTH	Treg_OneK1K	Treg_OneK1K	CD4	Single cell	ENSG00000254604		4060	5.03478777861363e-08	4.30579642056456e-05	0.00116783658605456	0.998744408617669	4.46464841933493e-05	11:69643662	rs55816909	chr11.6		11	69643662	11:70359737	2.68899e-08	11:69643662	4.35993741598627e-10	6321	5950	0.999380193750571	0.999134295022247	69363649	71361664	ENSG00000254604	ENSG00000254604	lncRNA	70363368	-1	719706	3631	719706	8	0	8	69363649	71361664	1998015	249911
T2D_Ishigaki_doi101101795948_1	T2D (Ishigaki, EAS)	OTH	Treg_OneK1K	Treg_OneK1K	CD4	Single cell	ENSG00000197728	RPS26	2743	0	0.0578036945953173	0	0.939365360889215	0.00283094451550634	12:56042145	rs1131017	chr12.4		12	56042145	12:56042145	3.12712e-253	12:56752285	4.52929066624903e-08	4359	5043	1	0.992586346994039	55051162	57041338	ENSG00000197728	ENSG00000197728	protein_coding	56041918	1	227	227	710367	0	0	43	55042158	57041338	1999180	249913
T2D_Ishigaki_doi101101795948_1	T2D (Ishigaki, EAS)	OTH	Treg_OneK1K	Treg_OneK1K	CD4	Single cell	ENSG00000127311	HELB	3595	1.14406053533188e-07	6.85893368418085e-05	0.00166479820848373	0.998088482530336	0.00017801551828498	12:65839030	rs2583934	chr12.5		12	65839030	12:66338678	7.56129e-08	12:65839030	1.86859405904222e-10	5289	5488	0.974013084020392	0.999498541780225	65303190	67302272	ENSG00000127311	ENSG00000127311	protein_coding	66302493	1	-463463	36185	-463463	10	0	10	65302652	67302272	1999620	249914
T2D_Ishigaki_doi101101795948_1	T2D (Ishigaki, EAS)	OTH	Treg_OneK1K	Treg_OneK1K	CD4	Single cell	ENSG00000245849	RAD51-AS1	3402	6.21342808464543e-16	5.14206043692602e-12	0.000120820157114854	0.999874038987071	5.14085066850438e-06	15:40340937	rs4924455	chr15.2		15	40340937	15:40553753	4.37843e-09	15:40340937	9.80192311453284e-18	4692	5402	0.995941924469648	0.999999999895178	39696589	41694791	ENSG00000245849	ENSG00000245849	lncRNA	40695107	-1	354170	141354	354170	16	4	16	39696152	41695097	1998945	249915
T2D_Ishigaki_doi101101795948_1	T2D (Ishigaki, EAS)	OTH	Treg_OneK1K	Treg_OneK1K	CD4	Single cell	ENSG00000124243	BCAS4	4357	1.05887086931892e-05	0.00209247767879777	0.0050238583260273	0.992784847029506	8.82282569765211e-05	20:51538847	rs6021276	chr20.2		20	51538847	20:50824579	3.36859e-08	20:51538847	1.91464082103246e-09	6249	5965	0.999096877441482	0.999676615643671	49795553	51794042	ENSG00000124243	ENSG00000124243	protein_coding	50795061	1	743786	29518	743786	7	0	7	49795553	51794232	1998679	249920
T2D_Ishigaki_doi101101795948_1	T2D (Ishigaki, EAS)	OTH	Treg_Sch	Treg_Sch	CD4	Sorted cell	ENSG00000142794	NBPF3	4056	5.07455540305472e-08	0.000497904017704686	0.00010185664313234	0.999394572478008	5.61611560192391e-06	1:21738635	rs7541528	chr1.1		1	21738635	1:21440603	1.7923e-10	1:21741833	4.00961197061599e-09	5908	5455	0.939945560647734	0.999288128346118	20441031	22439488	ENSG00000142794	ENSG00000142794	protein_coding	21440137	1	298498	466	301696	3	0	3	20441031	22439965	1998934	252084
T2D_Ishigaki_doi101101795948_1	T2D (Ishigaki, EAS)	OTH	Treg_Sch	Treg_Sch	CD4	Sorted cell	ENSG00000218510	LINC00339	3991	1.88097321377107e-06	0.000495981207916966	0.00377548290026389	0.995531366938283	0.000195287980321939	1:21741833	rs1825307	chr1.1		1	21741833	1:22029085	1.39853e-09	1:21741833	4.00961197061599e-09	5879	5549	0.998914742482999	0.99928386773311	21024560	23022635	ENSG00000218510	ENSG00000218510	lncRNA	22024558	1	-282725	4527	-282725	8	1	8	21024560	23022635	1998075	252085
T2D_Ishigaki_doi101101795948_1	T2D (Ishigaki, EAS)	OTH	Treg_Sch	Treg_Sch	CD4	Sorted cell	ENSG00000035115	SH3YL1	3669	3.00375340903277e-37	5.84035007762106e-09	5.14310503113525e-29	0.99999999258867	1.57098265048867e-09	2:264621	rs114976176	chr2.1		2	264621	2:264621	3.93221e-23	2:631099	3.39939117664004e-13	4499	4711	0.96631916448554	0.989991355211148	12371	1266061	ENSG00000035115	ENSG00000035115	protein_coding	264032	-1	-589	-589	-367067	0	0	4	11320	1266061	1254741	252173
T2D_Ishigaki_doi101101795948_1	T2D (Ishigaki, EAS)	OTH	Treg_Sch	Treg_Sch	CD4	Sorted cell	ENSG00000233296	TMEM18-DT	4862	1.52362426901693e-12	5.83874562654091e-09	0.000260878926370805	0.999725246648906	1.3868584455393e-05	2:631099	rs5017300	chr2.1		2	631099	2:668618	1.72699e-12	2:631099	3.39939117664004e-13	6058	6318	0.984034678163216	0.989991355075532	12371	1674962	ENSG00000233296	ENSG00000233296	lncRNA	680081	1	-48982	-11463	-48982	1	1	1	11320	1676259	1664939	252174
T2D_Ishigaki_doi101101795948_1	T2D (Ishigaki, EAS)	OTH	Treg_Sch	Treg_Sch	CD4	Sorted cell	ENSG00000138030	KHK	2310	3.51993021943963e-16	1.05905037093723e-13	0.00331226064180333	0.99656805678165	0.000119682576443141	2:27508073	rs1260326	chr2.2		2	27508073	2:27098356	1.40585e-09	2:27508073	8.51081112337415e-20	3264	3312	0.99958802623908	0.99999999955698	26087080	28086710	ENSG00000138030	ENSG00000138030	protein_coding	27086772	1	421301	11584	421301	22	0	22	26087080	28086710	1999630	252175
T2D_Ishigaki_doi101101795948_1	T2D (Ishigaki, EAS)	OTH	Treg_Sch	Treg_Sch	CD4	Sorted cell	ENSG00000174738	NR1D2	5048	6.27509292092931e-20	8.27985804882643e-20	0.424330605410748	0.559864031113721	0.0158053634755307	3:23349016	rs12633613	chr3.1		3	23349016	3:24004085	8.09209e-08	3:23349016	5.19780607683723e-25	6130	7489	0.939719244119391	0.99999992059837	22945835	24944924	ENSG00000174738	ENSG00000174738	protein_coding	23945286	1	-596270	58799	-596270	5	0	5	22945835	24944924	1999089	252184
T2D_Ishigaki_doi101101795948_1	T2D (Ishigaki, EAS)	OTH	Treg_Sch	Treg_Sch	CD4	Sorted cell	ENSG00000182247	UBE2E2	5369	8.29892685881637e-21	1.37267143437207e-19	0.0561185101580863	0.928188335880479	0.0156931539614338	3:23349016	rs12633613	chr3.1		3	23349016	3:23450804	1.02515e-07	3:23349016	5.19780607683723e-25	6260	8033	0.978446345711044	0.99999992059837	22203112	24202985	ENSG00000182247	ENSG00000182247	protein_coding	23203327	1	145689	247477	145689	1	2	1	22203112	24202985	1999873	252183
T2D_Ishigaki_doi101101795948_1	T2D (Ishigaki, EAS)	OTH	Treg_Sch	Treg_Sch	CD4	Sorted cell	ENSG00000169087	HSPBAP1	4173	4.98857828497595e-12	6.51960343862783e-06	7.65160298966648e-07	0.999992669416713	4.58145624605723e-08	3:122250865	rs7644981	chr3.3		3	122250865	3:122783246	2.88806e-12	3:122250865	5.08899841384538e-11	5197	5484	0.99999991609595	0.996462984702018	121794241	123793780	ENSG00000169087	ENSG00000169087	protein_coding	122793831	-1	542966	10585	542966	12	0	12	121794241	123793780	1999539	252187
T2D_Ishigaki_doi101101795948_1	T2D (Ishigaki, EAS)	OTH	Treg_Sch	Treg_Sch	CD4	Sorted cell	ENSG00000173200	PARP15	4385	4.6226223226735e-31	6.51960886420914e-06	7.09029056656337e-26	0.999993466903074	1.34880654541653e-08	3:122577987	rs2332240	chr3.3		3	122577987	3:122577987	2.62991e-21	3:122250865	5.08899841384538e-11	5314	5699	0.999999999999997	0.996462975486207	121578188	123577481	ENSG00000173200	ENSG00000173200	protein_coding	122577650	1	337	337	-326785	0	0	10	121578188	123577481	1999293	252185
T2D_Ishigaki_doi101101795948_1	T2D (Ishigaki, EAS)	OTH	Treg_Sch	Treg_Sch	CD4	Sorted cell	ENSG00000173193	PARP14	4333	1.20043227646761e-14	6.51960861355934e-06	1.84125229241385e-09	0.999993464048871	1.45012513099362e-08	3:122736165	rs59461214	chr3.3		3	122736165	3:122736165	1.64054e-15	3:122250865	5.08899841384538e-11	5266	5664	0.999999962844102	0.996462974257667	121681325	123680793	ENSG00000173193	ENSG00000173193	protein_coding	122680839	1	55326	55326	-429974	0	0	11	121681325	123680803	1999478	252186
T2D_Ishigaki_doi101101795948_1	T2D (Ishigaki, EAS)	OTH	Treg_Sch	Treg_Sch	CD4	Sorted cell	ENSG00000145214	DGKQ	3733	3.26507596372546e-94	4.22260756556826e-23	7.73236895218358e-72	1	8.12307405823922e-24	4:976324	rs12510382	chr4.1		4	976324	4:976324	7.23873e-32	4:1246511	5.7858940409973e-29	5588	5037	0.999999999999998	0.999999758878995	68894	1986530	ENSG00000145214	ENSG00000145214	protein_coding	973569	-1	-2755	-2755	-272942	0	0	10	10642	1986530	1975888	252190
T2D_Ishigaki_doi101101795948_1	T2D (Ishigaki, EAS)	OTH	Treg_Sch	Treg_Sch	CD4	Sorted cell	ENSG00000145214	DGKQ	3733	3.26507596372546e-94	4.22260756556826e-23	7.73236895218358e-72	1	8.12307405823922e-24	4:976324	rs12510382	chr4.2		4	976324	4:976324	7.23873e-32	4:1246511	5.7858940409973e-29	5588	5037	0.999999999999998	0.999999758878995	68894	1986530	ENSG00000145214	ENSG00000145214	protein_coding	973569	-1	-2755	-2755	-272942	0	0	10	10642	1986530	1975888	252190
T2D_Ishigaki_doi101101795948_1	T2D (Ishigaki, EAS)	OTH	Treg_Sch	Treg_Sch	CD4	Sorted cell	ENSG00000013810	TACC3	4046	4.25093737042647e-24	3.76833836098741e-23	0.100670907831676	0.892405897210007	0.00692319495831562	4:1246511	rs730831	chr4.1		4	1246511	4:1719030	5.30095e-08	4:1246511	5.7858940409973e-29	5806	5571	0.978771815588216	0.999999758878995	712911	2712755	ENSG00000013810	ENSG00000013810	protein_coding	1721521	1	-475010	-2491	-475010	12	1	12	712911	2712755	1999844	252197
T2D_Ishigaki_doi101101795948_1	T2D (Ishigaki, EAS)	OTH	Treg_Sch	Treg_Sch	CD4	Sorted cell	ENSG00000013810	TACC3	4046	4.25093737042647e-24	3.76833836098741e-23	0.100670907831676	0.892405897210007	0.00692319495831562	4:1246511	rs730831	chr4.2		4	1246511	4:1719030	5.30095e-08	4:1246511	5.7858940409973e-29	5806	5571	0.978771815588216	0.999999758878995	712911	2712755	ENSG00000013810	ENSG00000013810	protein_coding	1721521	1	-475010	-2491	-475010	12	1	12	712911	2712755	1999844	252197
T2D_Ishigaki_doi101101795948_1	T2D (Ishigaki, EAS)	OTH	Treg_Sch	Treg_Sch	CD4	Sorted cell	ENSG00000090316	MAEA	3944	3.24607429721199e-24	3.87656097316167e-23	0.0768736911211222	0.918038901014046	0.0050874078648308	4:1246511	rs730831	chr4.1		4	1246511	4:1297461	9.18404e-09	4:1246511	5.7858940409973e-29	5825	5319	0.982176287010351	0.999999758878995	290815	2289600	ENSG00000090316	ENSG00000090316	protein_coding	1289891	1	-43380	7570	-43380	2	0	2	290094	2289600	1999506	252196
T2D_Ishigaki_doi101101795948_1	T2D (Ishigaki, EAS)	OTH	Treg_Sch	Treg_Sch	CD4	Sorted cell	ENSG00000090316	MAEA	3944	3.24607429721199e-24	3.87656097316167e-23	0.0768736911211222	0.918038901014046	0.0050874078648308	4:1246511	rs730831	chr4.2		4	1246511	4:1297461	9.18404e-09	4:1246511	5.7858940409973e-29	5825	5319	0.982176287010351	0.999999758878995	290815	2289600	ENSG00000090316	ENSG00000090316	protein_coding	1289891	1	-43380	7570	-43380	2	0	2	290094	2289600	1999506	252196
T2D_Ishigaki_doi101101795948_1	T2D (Ishigaki, EAS)	OTH	Treg_Sch	Treg_Sch	CD4	Sorted cell	ENSG00000174227	PIGG	3073	3.25328009776331e-25	4.18859339107806e-23	0.00770443392440991	0.991944043426658	0.000351522648934179	4:1246511	rs730831	chr4.1		4	1246511	4:536561	5.20255e-09	4:1246511	5.7858940409973e-29	4225	4196	0.989744121565348	0.999999758878995	68894	1423582	ENSG00000174227	ENSG00000174227	protein_coding	499210	1	747301	37351	747301	26	0	26	10642	1499059	1488417	252191
T2D_Ishigaki_doi101101795948_1	T2D (Ishigaki, EAS)	OTH	Treg_Sch	Treg_Sch	CD4	Sorted cell	ENSG00000185619	PCGF3	3438	7.77080545093648e-39	4.22260756556811e-23	1.8402859679173e-16	1	7.83580748486486e-18	4:1246511	rs730831	chr4.1		4	1246511	4:732533	4.51249e-18	4:1246511	5.7858940409973e-29	5090	4665	1	0.999999758878995	68894	1705720	ENSG00000185619	ENSG00000185619	protein_coding	705832	1	540679	26701	540679	18	1	18	10642	1705720	1695078	252192
T2D_Ishigaki_doi101101795948_1	T2D (Ishigaki, EAS)	OTH	Treg_Sch	Treg_Sch	CD4	Sorted cell	ENSG00000196810	CTBP1-DT	3903	3.04183938280601e-33	4.2226075652501e-23	7.20369898356096e-11	0.999999999924682	3.28058256995673e-12	4:1246511	rs730831	chr4.1		4	1246511	4:1244550	9.93227e-15	4:1246511	5.7858940409973e-29	5752	5266	0.999802461756654	0.999999758878995	250179	2249015	ENSG00000196810	ENSG00000196810	lncRNA	1249221	1	-2710	-4671	-2710	1	1	1	250179	2249015	1998836	252195
T2D_Ishigaki_doi101101795948_1	T2D (Ishigaki, EAS)	OTH	Treg_Sch	Treg_Sch	CD4	Sorted cell	ENSG00000196810	CTBP1-DT	3903	3.04183938280601e-33	4.2226075652501e-23	7.20369898356096e-11	0.999999999924682	3.28058256995673e-12	4:1246511	rs730831	chr4.2		4	1246511	4:1244550	9.93227e-15	4:1246511	5.7858940409973e-29	5752	5266	0.999802461756654	0.999999758878995	250179	2249015	ENSG00000196810	ENSG00000196810	lncRNA	1249221	1	-2710	-4671	-2710	1	1	1	250179	2249015	1998836	252195
T2D_Ishigaki_doi101101795948_1	T2D (Ishigaki, EAS)	OTH	Treg_Sch	Treg_Sch	CD4	Sorted cell	ENSG00000272936		4009	2.35967104653803e-05	0.00174629031849577	0.0132987292107557	0.984179834512594	0.000751549247688488	4:45179317	rs12507026	chr4.3		4	45179317	4:44639375	2.16423e-08	4:45179317	4.79419078522835e-09	5672	6038	0.99520191451029	0.99941471112867	43705002	45703710	ENSG00000272936	ENSG00000272936	lncRNA	44704405	1	474912	-65030	474912	1	3	1	43704887	45704077	1999190	252198
T2D_Ishigaki_doi101101795948_1	T2D (Ishigaki, EAS)	OTH	Treg_Sch	Treg_Sch	CD4	Sorted cell	ENSG00000245954	LINC02273	3386	8.43845133100509e-33	1.05551021707328e-15	7.99466570243462e-18	1	6.82767404819909e-18	4:152101223	rs13140099	chr4.6		4	152101223	4:152101223	2.38344e-19	4:152599127	1.13117489827848e-21	4324	4936	1	0.998479676135388	151090901	153090426	ENSG00000245954	ENSG00000245954	lncRNA	152090459	1	10764	10764	508668	0	0	10	151090901	153090426	1999525	252199
T2D_Ishigaki_doi101101795948_1	T2D (Ishigaki, EAS)	OTH	Treg_Sch	Treg_Sch	CD4	Sorted cell	ENSG00000164144	ARFIP1	3581	5.94953277195398e-18	1.04934298095905e-15	0.00563664157458451	0.994156690959765	0.000206667465648739	4:152599127	rs10011838	chr4.6		4	152599127	4:152811207	8.39945e-09	4:152599127	1.13117489827848e-21	4834	5254	0.996958503562315	0.998479676135388	151779958	153779706	ENSG00000164144	ENSG00000164144	protein_coding	152779954	1	-180827	31253	-180827	4	1	4	151779958	153779899	1999941	252200
T2D_Ishigaki_doi101101795948_1	T2D (Ishigaki, EAS)	OTH	Treg_Sch	Treg_Sch	CD4	Sorted cell	ENSG00000249697		4199	9.68175383130241e-13	6.69340581382993e-12	0.125753109013203	0.869374672521485	0.00487221845765158	5:56510924	rs459193	chr5.2		5	56510924	5:56329186	4.92927e-09	5:56510924	1.80405280676425e-17	5394	5983	0.979549433607546	0.99999999995185	55322863	57321280	ENSG00000249697	ENSG00000249697	lncRNA	56321397	-1	-189527	-7789	-189527	2	0	2	55322863	57321280	1998417	252201
T2D_Ishigaki_doi101101795948_1	T2D (Ishigaki, EAS)	OTH	Treg_Sch	Treg_Sch	CD4	Sorted cell	ENSG00000271828		4226	3.67887675136156e-13	7.3140573615452e-12	0.0477837174153828	0.949994356718672	0.00222192585826244	5:56510924	rs459193	chr5.2		5	56510924	5:56791363	7.58066e-08	5:56510924	1.80405280676425e-17	5528	5995	0.988720568034164	0.999999999951981	55927927	57927861	ENSG00000271828	ENSG00000271828	lncRNA	56927874	1	-416950	-136511	-416950	6	3	6	55927927	57927861	1999934	252203
T2D_Ishigaki_doi101101795948_1	T2D (Ishigaki, EAS)	OTH	Treg_Sch	Treg_Sch	CD4	Sorted cell	ENSG00000155542	SETD9	4207	6.83491828363608e-28	7.69901746938747e-12	8.87765005178905e-17	0.999999999992276	2.17873394657769e-14	5:56926111	rs832532	chr5.2		5	56926111	5:56926111	4.14093e-18	5:56510924	1.80405280676425e-17	5520	5957	0.99999999974359	0.999999999951983	55909291	57908553	ENSG00000155542	ENSG00000155542	protein_coding	56909596	1	16515	16515	-398672	0	0	5	55909291	57908553	1999262	252202
T2D_Ishigaki_doi101101795948_1	T2D (Ishigaki, EAS)	OTH	Treg_Sch	Treg_Sch	CD4	Sorted cell	ENSG00000113163	CERT1	4204	1.22018552790475e-06	2.9676259270281e-06	0.173377837743433	0.420862533509553	0.405755440935558	5:75421828	rs10038723	chr5.3		5	75421828	5:75679604	1.1528e-07	5:75550788	1.67761650479661e-10	5339	6005	0.945594442501215	0.996354072637861	74512147	76511975	ENSG00000113163	ENSG00000113163	protein_coding	75511629	-1	89801	-167975	-39159	0	2	1	74512147	76512003	1999856	252205
T2D_Ishigaki_doi101101795948_1	T2D (Ishigaki, EAS)	OTH	Treg_Sch	Treg_Sch	CD4	Sorted cell	ENSG00000164346	NSA2	4365	1.92756186019872e-08	7.01745361267748e-06	0.0027388974163701	0.997118730598682	0.000135335255717626	5:75534122	rs10043621	chr5.3		5	75534122	5:74774228	3.21217e-11	5:75550788	1.67761650479661e-10	5420	6065	0.974080773664508	0.996354084188133	73768063	75766918	ENSG00000164346	ENSG00000164346	protein_coding	74767249	1	766873	6979	783539	14	0	14	73767058	75766918	1999860	252204
T2D_Ishigaki_doi101101795948_1	T2D (Ishigaki, EAS)	OTH	Treg_Sch	Treg_Sch	CD4	Sorted cell	ENSG00000189045	ANKDD1B	4210	1.54941953046568e-11	7.03765072311238e-06	2.20159148375003e-06	0.999989451041008	1.30970129085076e-06	5:75671561	rs40060	chr5.3		5	75671561	5:75679604	4.63054e-13	5:75550788	1.67761650479661e-10	5349	6020	0.999987581540084	0.996354062978489	74612008	76611026	ENSG00000189045	ENSG00000189045	protein_coding	75611453	1	60108	68151	-60665	0	0	0	74611485	76611026	1999541	252206
T2D_Ishigaki_doi101101795948_1	T2D (Ishigaki, EAS)	OTH	Treg_Sch	Treg_Sch	CD4	Sorted cell	ENSG00000247828	TMEM161B-DT	2043	5.26774079967868e-15	0.000226582248721525	2.32430896324429e-11	0.999759017140514	1.44005875142062e-05	5:88260522	rs780405	chr5.4		5	88260522	5:88260522	3.0325e-16	5:88640561	1.40765282035232e-09	2734	3926	0.978994241649233	0.970813360166365	87269178	89268574	ENSG00000247828	ENSG00000247828	lncRNA	88268868	1	-8346	-8346	371693	1	1	1	87269178	89268574	1999396	252207
T2D_Ishigaki_doi101101795948_1	T2D (Ishigaki, EAS)	OTH	Treg_Sch	Treg_Sch	CD4	Sorted cell	ENSG00000247679	RP11-1277A3.1	3032	6.82539664960923e-11	3.2897918226176e-06	2.07466825093251e-05	0.999975090830924	8.72626491987046e-07	5:177104074	rs2112535	chr5.6		5	177104074	5:177637825	6.59325e-11	5:177105216	8.51937886542628e-12	4741	4098	0.947342952494465	0.986892019495658	176612703	178610794	ENSG00000247679	ENSG00000247679	lncRNA	177611240	1	-507166	26585	-506024	23	0	23	176612703	178610794	1998091	252209
T2D_Ishigaki_doi101101795948_1	T2D (Ishigaki, EAS)	OTH	Treg_Sch	Treg_Sch	CD4	Sorted cell	ENSG00000087206	UIMC1	2135	4.70041811692404e-08	3.23995288249779e-06	0.0142875328557665	0.984824092296973	0.000885087890195201	5:177105216	rs193457	chr5.6		5	177105216	5:176923902	4.69604e-08	5:177105216	8.51937886542628e-12	3838	2822	0.980828516716064	0.986892049107191	176131196	178022453	ENSG00000087206	ENSG00000087206	protein_coding	177006779	-1	-98437	82877	-98437	3	0	3	176024574	178022605	1998031	252208
T2D_Ishigaki_doi101101795948_1	T2D (Ishigaki, EAS)	OTH	Treg_Sch	Treg_Sch	CD4	Sorted cell	ENSG00000124721	DNAH8	4718	2.88637531561003e-31	6.50928973338134e-12	4.43424003818595e-20	0.999999999993477	1.9050910172878e-14	6:38885185	rs9394550	chr6.2		6	38885185	6:38885185	2.1844e-19	6:39069886	1.08726258203031e-17	5803	6678	0.999999999999994	0.999999999761038	37715740	39714979	ENSG00000124721	ENSG00000124721	protein_coding	38715311	1	169874	169874	354575	0	0	2	37715740	39715158	1999418	252211
T2D_Ishigaki_doi101101795948_1	T2D (Ishigaki, EAS)	OTH	Treg_Sch	Treg_Sch	CD4	Sorted cell	ENSG00000112167	SAYSD1	4791	7.9105051492602e-16	6.50844116711975e-12	0.000121526394935426	0.999869619901454	8.85369710109197e-06	6:39069886	rs9380826	chr6.2		6	39069886	6:39111327	3.69145e-11	6:39069886	1.08726258203031e-17	5789	6887	0.999987809065868	0.999999999761669	38115407	40114628	ENSG00000112167	ENSG00000112167	protein_coding	39115186	-1	45300	3859	45300	1	0	1	38115407	40114628	1999221	252212
T2D_Ishigaki_doi101101795948_1	T2D (Ishigaki, EAS)	OTH	Treg_Sch	Treg_Sch	CD4	Sorted cell	ENSG00000027697	IFNGR1	3752	4.4030771256207e-12	4.40783764423649e-12	0.488989770092805	0.489475386330771	0.0215348435676142	6:136966564	rs6918311	chr6.4		6	136966564	6:137209894	2.34468e-07	6:136966564	5.3531191963525e-17	4843	5820	0.932711294147454	0.954139141424467	136221014	138219381	ENSG00000027697	ENSG00000027697	protein_coding	137219385	-1	252821	9491	252821	2	0	2	136220174	138219381	1999207	252214
T2D_Ishigaki_doi101101795948_1	T2D (Ishigaki, EAS)	OTH	Treg_Sch	Treg_Sch	CD4	Sorted cell	ENSG00000288746		3989	3.09467921806094e-07	4.17499083653936e-05	0.00735157949354809	0.99179024203838	0.000816119091784525	7:44135258	rs2908279	chr7.3		7	44135258	7:44084700	1.28946e-09	7:44135258	1.00924121280393e-10	4808	5458	0.983200361957288	0.999856836126314	43044687	45044457	ENSG00000288746	ENSG00000288746	lncRNA	44045236	-1	-90022	-39464	-90022	4	2	4	43044687	45044457	1999770	252215
T2D_Ishigaki_doi101101795948_1	T2D (Ishigaki, EAS)	OTH	Treg_Sch	Treg_Sch	CD4	Sorted cell	ENSG00000105968	H2AZ2	4084	6.23795686420638e-07	4.1412088534737e-05	0.0148185230914079	0.983758433476117	0.00138100754825436	7:44150869	rs2268573	chr7.3		7	44150869	7:44857823	7.75983e-09	7:44135258	1.00924121280393e-10	5225	5455	0.968592782265365	0.999858561243109	43848668	45848002	ENSG00000105968	ENSG00000105968	protein_coding	44848087	-1	697218	-9736	712829	13	1	14	43848668	45848002	1999334	252216
T2D_Ishigaki_doi101101795948_1	T2D (Ishigaki, EAS)	OTH	Treg_Sch	Treg_Sch	CD4	Sorted cell	ENSG00000105793	GTPBP10	4868	3.03425373516611e-18	5.13062913987317e-05	5.91369410225764e-14	0.999948386486356	3.07222184195655e-07	7:90395683	rs10246545	chr7.5		7	90395683	7:90395683	2.12752e-17	7:90110704	1.28205158097098e-09	6024	6264	0.933694858996911	0.999906600142803	89335707	91335052	ENSG00000105793	ENSG00000105793	protein_coding	90346716	1	48967	48967	-236012	0	0	4	89335707	91335052	1999345	252217
T2D_Ishigaki_doi101101795948_1	T2D (Ishigaki, EAS)	OTH	Treg_Sch	Treg_Sch	CD4	Sorted cell	ENSG00000133606	MKRN1	3176	4.03272340587727e-09	0.000409301612380466	9.84851357472045e-06	0.999575730522926	5.11531839475365e-06	7:140455496	rs2272096	chr7.8		7	140455496	7:140446745	2.81613e-12	7:140915997	9.85416450005989e-09	4490	4235	0.999996268024526	0.996470846981778	139481525	141477128	ENSG00000133606	ENSG00000133606	protein_coding	140479505	-1	24009	32760	-436492	0	0	5	139479599	141477188	1997589	252219
T2D_Ishigaki_doi101101795948_1	T2D (Ishigaki, EAS)	OTH	Treg_Sch	Treg_Sch	CD4	Sorted cell	ENSG00000228775	WEE2-AS1	2931	4.32630051063415e-14	0.000425648788247575	1.01596400284844e-10	0.999569589612892	4.7614972210864e-06	7:141756058	rs10952503	chr7.8		7	141756058	7:141756058	2.59406e-15	7:140915997	9.85416450005989e-09	4254	3965	0.998235801688935	0.996645524880218	140738622	142737182	ENSG00000228775	ENSG00000228775	lncRNA	141738230	-1	-17828	-17828	822233	1	1	7	140738622	142737182	1998560	252220
T2D_Ishigaki_doi101101795948_1	T2D (Ishigaki, EAS)	OTH	Treg_Sch	Treg_Sch	CD4	Sorted cell	ENSG00000146909	NOM1	5400	3.5171161915657e-21	1.64389968770866e-05	2.13946036432467e-16	0.999983518575277	4.24278429888014e-08	7:156968256	rs6948221	chr7.9		7	156968256	7:156968256	1.03452e-17	7:157189756	2.39389143926636e-10	7262	7222	0.999999999999993	0.999997740415478	155949779	157949681	ENSG00000146909	ENSG00000146909	protein_coding	156949712	1	18544	18544	240044	0	0	4	155949779	157949681	1999902	252221
T2D_Ishigaki_doi101101795948_1	T2D (Ishigaki, EAS)	OTH	Treg_Sch	Treg_Sch	CD4	Sorted cell	ENSG00000232104	RFX3-DT	5231	2.43727126570335e-10	2.26768284475159e-09	0.0967131919768728	0.899830744001936	0.00345606150978086	9:4283137	rs1574285	chr9.1		9	4283137	9:3526656	9.89293e-09	9:4283137	1.59152903884871e-15	6378	7169	0.986318972445247	0.999999344422655	2526578	4526346	ENSG00000232104	ENSG00000232104	lncRNA	3526079	1	757058	577	757058	4	0	4	2526578	4526346	1999768	252223
T2D_Ishigaki_doi101101795948_1	T2D (Ishigaki, EAS)	OTH	Treg_Sch	Treg_Sch	CD4	Sorted cell	ENSG00000065665	SEC61A2	5389	1.21393079794512e-28	6.53059483946174e-27	0.0182330473053455	0.980883179449763	0.000883773244897242	10:12261372	rs4747971	chr10.1		10	12261372	10:12123462	7.25532e-09	10:12261372	5.91180380293735e-33	7040	7502	0.97676834702178	0.999922571302309	11129657	13129390	ENSG00000065665	ENSG00000065665	protein_coding	12129677	1	131695	-6215	131695	3	0	3	11129657	13129390	1999733	252091
T2D_Ishigaki_doi101101795948_1	T2D (Ishigaki, EAS)	OTH	Treg_Sch	Treg_Sch	CD4	Sorted cell	ENSG00000165730	STOX1	4852	4.40431954078648e-06	0.00100335419723322	0.00436075810627906	0.99342799891679	0.00120348446015663	10:68827391	rs12268631	chr10.2		10	68827391	10:68826702	4.7219e-12	10:69513601	3.17604300632722e-09	6580	6069	0.991495996082102	0.965853315573888	67827950	69826540	ENSG00000165730	ENSG00000165730	protein_coding	68827531	1	-140	-829	686070	0	0	15	67827839	69826540	1998701	252093
T2D_Ishigaki_doi101101795948_1	T2D (Ishigaki, EAS)	OTH	Treg_Sch	Treg_Sch	CD4	Sorted cell	ENSG00000122912	SLC25A16	4327	4.9961158832845e-05	0.00201765674628566	0.0240896559208761	0.972846875697674	0.000995850476331709	10:69513601	rs1955163	chr10.2		10	69513601	10:68509493	1.06829e-09	10:69513601	3.17604300632722e-09	6348	5426	0.987884286020717	0.999844359574457	67528041	69527324	ENSG00000122912	ENSG00000122912	protein_coding	68527523	-1	-986078	18030	-986078	21	0	21	67528041	69527324	1999283	252092
T2D_Ishigaki_doi101101795948_1	T2D (Ishigaki, EAS)	OTH	Treg_Sch	Treg_Sch	CD4	Sorted cell	ENSG00000156521	TYSND1	5735	1.70590370901647e-09	0.00100819185473833	1.68893575555719e-06	0.998162110750796	0.000828006752807571	10:70160461	rs2311404	chr10.2		10	70160461	10:70161835	2.79948e-12	10:69513601	3.17604300632722e-09	7477	7742	0.999999611712551	0.965810270396247	69147160	71146681	ENSG00000156521	ENSG00000156521	protein_coding	70146700	-1	-13761	-15135	633099	0	0	8	69147160	71146681	1999521	252094
T2D_Ishigaki_doi101101795948_1	T2D (Ishigaki, EAS)	OTH	Treg_Sch	Treg_Sch	CD4	Sorted cell	ENSG00000079332	SAR1A	5736	1.61550880932555e-08	0.00100788446737494	1.59944499789885e-05	0.997860336898842	0.00111576802871656	10:70196175	rs7474737	chr10.2		10	70196175	10:70196175	2.16591e-11	10:69513601	3.17604300632722e-09	7440	7739	0.999996877487782	0.965810414796946	69170604	71169810	ENSG00000079332	ENSG00000079332	protein_coding	70170514	-1	-25661	-25661	656913	0	0	10	69170604	71169810	1999206	252095
T2D_Ishigaki_doi101101795948_1	T2D (Ishigaki, EAS)	OTH	Treg_Sch	Treg_Sch	CD4	Sorted cell	ENSG00000230091	TMEM254-AS1	4454	2.06611707265964e-15	9.82171384670218e-09	2.10362125272701e-07	0.999999770542833	9.27332833981012e-09	10:79184084	rs703980	chr10.4		10	79184084	10:80050043	1.19845e-12	10:79184084	1.37920375531582e-14	7457	5469	0.99999985040024	0.999999999236362	79079111	81076034	ENSG00000230091	ENSG00000230091	lncRNA	80078904	-1	894820	28861	894820	20	1	20	79079111	81078150	1999039	252096
T2D_Ishigaki_doi101101795948_1	T2D (Ishigaki, EAS)	OTH	Treg_Sch	Treg_Sch	CD4	Sorted cell	ENSG00000165806	CASP7	3736	3.85904763671233e-49	1.22417235616159e-45	0.000315134032317239	0.999672451817187	1.24141504944499e-05	10:112994329	rs7901695	chr10.6		10	112994329	10:113675351	7.40297e-10	10:112994329	6.62548562161623e-52	4576	5050	0.999971624898567	0.999999999999994	112679325	114678586	ENSG00000165806	ENSG00000165806	protein_coding	113679912	1	-685583	-4561	-685583	1	0	1	112679325	114678586	1999261	252097
T2D_Ishigaki_doi101101795948_1	T2D (Ishigaki, EAS)	OTH	Treg_Sch	Treg_Sch	CD4	Sorted cell	ENSG00000120008	WDR11	5296	3.28591371003632e-08	0.000136817124857574	0.000240073510632624	0.999605260724702	1.78157806701775e-05	10:121169979	rs10886863	chr10.7		10	121169979	10:120919478	4.8958e-10	10:121169979	7.20077815816378e-10	6365	7344	0.995494075005757	0.999796430254456	119851591	121850918	ENSG00000120008	ENSG00000120008	protein_coding	120851362	1	318617	68116	318617	2	1	2	119851591	121850918	1999327	252098
T2D_Ishigaki_doi101101795948_1	T2D (Ishigaki, EAS)	OTH	Treg_Sch	Treg_Sch	CD4	Sorted cell	ENSG00000110628	SLC22A18	4093	3.79993023634464e-174	4.25386130220767e-161	8.93289641195429e-14	0.999999999999886	3.88431645336588e-15	11:2837316	rs2237897	chr11.1		11	2837316	11:2915427	2.55731e-17	11:2837316	2.58827583937017e-168	6215	5684	0.999999999995546	1.00000000000001	1900304	3898149	ENSG00000110628	ENSG00000110628	protein_coding	2902278	1	-64962	13149	-64962	2	1	2	1900304	3899607	1999303	252101
T2D_Ishigaki_doi101101795948_1	T2D (Ishigaki, EAS)	OTH	Treg_Sch	Treg_Sch	CD4	Sorted cell	ENSG00000110628	SLC22A18	4093	3.79993023634464e-174	4.25386130220767e-161	8.93289641195429e-14	0.999999999999886	3.88431645336588e-15	11:2837316	rs2237897	chr11.2		11	2837316	11:2915427	2.55731e-17	11:2837316	2.58827583937017e-168	6215	5684	0.999999999995546	1.00000000000001	1900304	3898149	ENSG00000110628	ENSG00000110628	protein_coding	2902278	1	-64962	13149	-64962	2	1	2	1900304	3899607	1999303	252101
T2D_Ishigaki_doi101101795948_1	T2D (Ishigaki, EAS)	OTH	Treg_Sch	Treg_Sch	CD4	Sorted cell	ENSG00000110665	C11orf21	4830	6.28443611056772e-163	4.18837600169845e-161	0.0147734861672747	0.984604436223812	0.000622077608928072	11:2837316	rs2237897	chr11.1		11	2837316	11:2295490	7.37198e-10	11:2837316	2.58827583937017e-168	6520	6681	0.997088901046654	1.00000000000001	1303350	3246876	ENSG00000110665	ENSG00000110665	protein_coding	2301918	-1	-535398	6428	-535398	10	0	10	1303350	3300428	1997078	252100
T2D_Ishigaki_doi101101795948_1	T2D (Ishigaki, EAS)	OTH	Treg_Sch	Treg_Sch	CD4	Sorted cell	ENSG00000110665	C11orf21	4830	6.28443611056772e-163	4.18837600169845e-161	0.0147734861672747	0.984604436223812	0.000622077608928072	11:2837316	rs2237897	chr11.2		11	2837316	11:2295490	7.37198e-10	11:2837316	2.58827583937017e-168	6520	6681	0.997088901046654	1.00000000000001	1303350	3246876	ENSG00000110665	ENSG00000110665	protein_coding	2301918	-1	-535398	6428	-535398	10	0	10	1303350	3300428	1997078	252100
T2D_Ishigaki_doi101101795948_1	T2D (Ishigaki, EAS)	OTH	Treg_Sch	Treg_Sch	CD4	Sorted cell	ENSG00000130595	TNNT3	4428	1.50043934581742e-166	4.25384529090535e-161	3.52724087416426e-06	0.999996235580036	2.37179103222588e-07	11:2837316	rs2237897	chr11.1		11	2837316	11:1881245	6.49015e-12	11:2837316	2.58827583937017e-168	6568	6229	0.999999198844499	1.00000000000001	920193	2919262	ENSG00000130595	ENSG00000130595	protein_coding	1919703	1	917613	-38458	917613	16	2	16	920193	2919477	1999284	252099
T2D_Ishigaki_doi101101795948_1	T2D (Ishigaki, EAS)	OTH	Treg_Sch	Treg_Sch	CD4	Sorted cell	ENSG00000130595	TNNT3	4428	1.50043934581742e-166	4.25384529090535e-161	3.52724087416426e-06	0.999996235580036	2.37179103222588e-07	11:2837316	rs2237897	chr11.2		11	2837316	11:1881245	6.49015e-12	11:2837316	2.58827583937017e-168	6568	6229	0.999999198844499	1.00000000000001	920193	2919262	ENSG00000130595	ENSG00000130595	protein_coding	1919703	1	917613	-38458	917613	16	2	16	920193	2919477	1999284	252099
T2D_Ishigaki_doi101101795948_1	T2D (Ishigaki, EAS)	OTH	Treg_Sch	Treg_Sch	CD4	Sorted cell	ENSG00000205531	NAP1L4	4209	3.11448232102748e-163	4.22104316804745e-161	0.00732154177055742	0.992284307090114	0.000394151139320223	11:2837316	rs2237897	chr11.1		11	2837316	11:2972827	8.1766e-10	11:2837316	2.58827583937017e-168	6357	5504	0.993260568303122	1.00000000000001	2019247	3992257	ENSG00000205531	ENSG00000205531	protein_coding	2992329	-1	155013	19502	155013	6	1	6	2019247	3992257	1973010	252102
T2D_Ishigaki_doi101101795948_1	T2D (Ishigaki, EAS)	OTH	Treg_Sch	Treg_Sch	CD4	Sorted cell	ENSG00000205531	NAP1L4	4209	3.11448232102748e-163	4.22104316804745e-161	0.00732154177055742	0.992284307090114	0.000394151139320223	11:2837316	rs2237897	chr11.2		11	2837316	11:2972827	8.1766e-10	11:2837316	2.58827583937017e-168	6357	5504	0.993260568303122	1.00000000000001	2019247	3992257	ENSG00000205531	ENSG00000205531	protein_coding	2992329	-1	155013	19502	155013	6	1	6	2019247	3992257	1973010	252102
T2D_Ishigaki_doi101101795948_1	T2D (Ishigaki, EAS)	OTH	Treg_Sch	Treg_Sch	CD4	Sorted cell	ENSG00000166689	PLEKHA7	3491	3.56028992238781e-08	0.000560232719731656	6.35102959727574e-05	0.999372139031595	4.08234980204371e-06	11:17396930	rs757110	chr11.3		11	17396930	11:17014465	1.85353e-11	11:17396930	8.06833417729965e-10	4436	4507	0.999907268807256	0.999839427730462	16014526	18013889	ENSG00000166689	ENSG00000166689	protein_coding	17014414	-1	-382516	-51	-382516	12	0	12	16014526	18013889	1999363	252103
T2D_Ishigaki_doi101101795948_1	T2D (Ishigaki, EAS)	OTH	Treg_Sch	Treg_Sch	CD4	Sorted cell	ENSG00000166788	SAAL1	4390	0.00012792229235696	0.00042791917367466	0.228177869632331	0.76327306681519	0.00799322208644803	11:17396930	rs757110	chr11.3		11	17396930	11:18102356	1.76891e-07	11:17396930	8.06833417729965e-10	5465	5415	0.971299327259126	0.999847531291533	17106327	19105311	ENSG00000166788	ENSG00000166788	protein_coding	18106082	-1	709152	3726	709152	4	0	4	17106327	19105311	1998984	252104
T2D_Ishigaki_doi101101795948_1	T2D (Ishigaki, EAS)	OTH	Treg_Sch	Treg_Sch	CD4	Sorted cell	ENSG00000121691	CAT	4545	0.000333563963773771	0.0012765530167724	0.204598880038714	0.782980579350875	0.0108104236298651	11:35413886	rs11033115	chr11.4		11	35413886	11:34480049	4.16001e-08	11:35413886	5.12986127109078e-09	5778	5930	0.971758126569941	0.999583567277067	33439662	35438409	ENSG00000121691	ENSG00000121691	protein_coding	34438934	1	974952	41115	974952	10	0	10	33439662	35438723	1999061	252105
T2D_Ishigaki_doi101101795948_1	T2D (Ishigaki, EAS)	OTH	Treg_Sch	Treg_Sch	CD4	Sorted cell	ENSG00000255521	CD44-DT	5179	0.000927634573187663	0.000658882969310458	0.569079855427269	0.404157334100728	0.0251762929295052	11:35413886	rs11033115	chr11.4		11	35413886	11:35139738	1.89871e-07	11:35413886	5.12986127109078e-09	6099	6736	0.923528319349086	0.999583944919472	34167434	36138604	ENSG00000255521	ENSG00000255521	lncRNA	35139311	-1	-274575	-427	-274575	3	0	3	34141340	36138604	1997264	252106
T2D_Ishigaki_doi101101795948_1	T2D (Ishigaki, EAS)	OTH	Treg_Sch	Treg_Sch	CD4	Sorted cell	ENSG00000186635	ARAP1	2902	1.1776530460111e-13	9.77763524604331e-06	1.20442360947854e-08	0.999990173185387	3.71350131158338e-08	11:72693848	rs79145843	chr11.7		11	72693848	11:72693848	1.63617e-18	11:72722053	1.09007966600718e-10	4145	4129	0.999999998587506	0.999855574706737	71796842	73792804	ENSG00000186635	ENSG00000186635	protein_coding	72752408	-1	58560	58560	30355	2	2	0	71794069	73792804	1998735	252107
T2D_Ishigaki_doi101101795948_1	T2D (Ishigaki, EAS)	OTH	Treg_Sch	Treg_Sch	CD4	Sorted cell	ENSG00000283138		4578	1.82792595684994e-08	0.00160695067592021	1.1356560629212e-05	0.998368244615014	1.34298691776003e-05	12:3755500	rs10459127	chr12.1		12	3755500	12:3755500	9.84428e-12	12:4179925	1.49091108534628e-09	5999	6088	0.991067630714574	0.99893234436868	2754158	4752218	ENSG00000283138	ENSG00000283138	lncRNA	3752518	1	2982	2982	427407	1	1	6	2753331	4752218	1998887	252110
T2D_Ishigaki_doi101101795948_1	T2D (Ishigaki, EAS)	OTH	Treg_Sch	Treg_Sch	CD4	Sorted cell	ENSG00000078237	TIGAR	4528	2.50627708564817e-06	0.00160444269718261	0.00155703059828156	0.99676369563292	7.2324794530438e-05	12:4179925	rs61910828	chr12.1		12	4179925	12:4352874	7.64671e-10	12:4179925	1.49091108534628e-09	5739	6097	0.999778231645644	0.998933875923126	3308647	5307311	ENSG00000078237	ENSG00000078237	protein_coding	4321213	1	-141288	31661	-141288	4	0	4	3308647	5307311	1998664	252111
T2D_Ishigaki_doi101101795948_1	T2D (Ishigaki, EAS)	OTH	Treg_Sch	Treg_Sch	CD4	Sorted cell	ENSG00000256377	MRPS35-DT	4281	1.37491004796466e-15	2.70163612153768e-09	5.08917282987806e-07	0.999999466561469	2.18196123573932e-08	12:27812063	rs12578595	chr12.2		12	27812063	12:27695411	9.21228e-17	12:27812063	8.19282340140076e-15	5591	5587	0.999999934592647	0.999999641320136	26710820	28710663	ENSG00000256377	ENSG00000256377	lncRNA	27710803	-1	-101260	15392	-101260	6	2	6	26710820	28710663	1999843	252112
T2D_Ishigaki_doi101101795948_1	T2D (Ishigaki, EAS)	OTH	Treg_Sch	Treg_Sch	CD4	Sorted cell	ENSG00000139531	SUOX	3042	3.74163055022353e-09	0.057869182241704	6.08080045202662e-08	0.940471548926325	0.00165920428233698	12:56023144	rs2456973	chr12.4		12	56023144	12:56041628	4.77437e-14	12:56752285	4.52929066624903e-08	4066	5129	0.987466617186443	0.99258967977031	54997312	56996897	ENSG00000139531	ENSG00000139531	protein_coding	55997276	1	25868	44352	755009	1	2	46	54997312	56996897	1999585	252113
T2D_Ishigaki_doi101101795948_1	T2D (Ishigaki, EAS)	OTH	Treg_Sch	Treg_Sch	CD4	Sorted cell	ENSG00000197728	RPS26	2987	3.25893258994184e-45	0.0577996044598153	5.29650825408589e-44	0.939369651303057	0.00283074423712721	12:56042145	rs1131017	chr12.4		12	56042145	12:56042145	7.79626e-27	12:56752285	4.52929066624903e-08	4015	5044	0.994331628353096	0.992658476130666	55051162	57041338	ENSG00000197728	ENSG00000197728	protein_coding	56041918	1	227	227	710367	0	0	43	55042158	57041338	1999180	252115
T2D_Ishigaki_doi101101795948_1	T2D (Ishigaki, EAS)	OTH	Treg_Sch	Treg_Sch	CD4	Sorted cell	ENSG00000076067	RBMS2	2426	3.23109871378923e-24	0.0579110643305453	5.25531663166864e-23	0.9419113798506	0.000177555818857741	12:56525050	rs4759247	chr12.4		12	56525050	12:56525050	2.37014e-20	12:56752285	4.52929066624903e-08	3186	4209	1	0.991656397534664	55521834	57518773	ENSG00000076067	ENSG00000076067	protein_coding	56521820	1	3230	3230	230465	0	0	7	55521834	57518773	1996939	252117
T2D_Ishigaki_doi101101795948_1	T2D (Ishigaki, EAS)	OTH	Treg_Sch	Treg_Sch	CD4	Sorted cell	ENSG00000123329	ARHGAP9	3204	0.0406653988759854	0.0154959369143585	0.660592929760664	0.251662049856894	0.0315836845920975	12:56752285	rs2277339	chr12.4		12	56752285	12:57476865	4.65962e-09	12:56752285	4.52929066624903e-08	3931	5010	0.932947896587718	0.992486398801266	56488926	58488721	ENSG00000123329	ENSG00000123329	protein_coding	57479866	-1	727581	3001	727581	23	0	23	56488926	58488721	1999795	252118
T2D_Ishigaki_doi101101795948_1	T2D (Ishigaki, EAS)	OTH	Treg_Sch	Treg_Sch	CD4	Sorted cell	ENSG00000123411	IKZF4	3022	0.0132919451019867	0.0439376680405951	0.216015740331142	0.714033170545809	0.0127214759804679	12:56752285	rs2277339	chr12.4		12	56752285	12:56072689	1.36465e-07	12:56752285	4.52929066624903e-08	4044	5102	0.958425969839233	0.992610347278956	55007698	57005772	ENSG00000123411	ENSG00000123411	protein_coding	56021043	1	731242	51646	731242	45	2	45	55007698	57005772	1998074	252114
T2D_Ishigaki_doi101101795948_1	T2D (Ishigaki, EAS)	OTH	Treg_Sch	Treg_Sch	CD4	Sorted cell	ENSG00000176422	SPRYD4	2486	0.0359997675889536	0.0204313597711372	0.585515449217794	0.332252676999178	0.0258007464229372	12:56752285	rs2277339	chr12.4		12	56752285	12:56467250	1.52969e-07	12:56752285	4.52929066624903e-08	3364	4379	0.934461849564688	0.991544925750016	55469440	57467701	ENSG00000176422	ENSG00000176422	protein_coding	56468578	1	283707	-1328	283707	11	0	11	55469028	57467701	1998673	252116
T2D_Ishigaki_doi101101795948_1	T2D (Ishigaki, EAS)	OTH	Treg_Sch	Treg_Sch	CD4	Sorted cell	ENSG00000239335	LLPH-DT	3843	3.76061542418701e-07	6.83255744087075e-05	0.00547232713021859	0.994251462267205	0.000207508966625034	12:65839030	rs2583934	chr12.5		12	65839030	12:66130675	6.58957e-09	12:65839030	1.86859405904222e-10	4566	5503	0.991005133139303	0.999499814220641	65130760	67129564	ENSG00000239335	ENSG00000239335	lncRNA	66130751	1	-291721	-76	-291721	4	1	4	65130760	67130701	1999941	252119
T2D_Ishigaki_doi101101795948_1	T2D (Ishigaki, EAS)	OTH	Treg_Sch	Treg_Sch	CD4	Sorted cell	ENSG00000155957	TMBIM4	3831	6.76245744502813e-11	6.87157761999085e-05	9.84051108636419e-07	0.999929925613022	3.74492043619176e-07	12:66152320	rs8793	chr12.5		12	66152320	12:66152320	1.76393e-12	12:65839030	1.86859405904222e-10	4616	5470	0.998821807869968	0.999499840990511	65171482	67168835	ENSG00000155957	ENSG00000155957	protein_coding	66169996	-1	17676	17676	330966	1	1	6	65171482	67169961	1998479	252120
T2D_Ishigaki_doi101101795948_1	T2D (Ishigaki, EAS)	OTH	Treg_Sch	Treg_Sch	CD4	Sorted cell	ENSG00000110880	CORO1C	4666	8.01109025073055e-06	0.000258651097765498	0.0299977818745833	0.968524828839029	0.00121072709837175	12:108234290	rs4964665	chr12.6		12	108234290	12:108811413	9.61502e-09	12:108234290	1.0358404569278e-09	6051	6206	0.941427749340592	0.999968278769636	107731954	109731341	ENSG00000110880	ENSG00000110880	protein_coding	108731518	-1	497228	-79895	497228	10	0	10	107731954	109731341	1999387	252122
T2D_Ishigaki_doi101101795948_1	T2D (Ishigaki, EAS)	OTH	Treg_Sch	Treg_Sch	CD4	Sorted cell	ENSG00000135093	USP30	4098	5.0273269180023e-07	0.000266464557430702	0.0018824895449235	0.99778009427995	7.04488850035744e-05	12:108234290	rs4964665	chr12.6		12	108234290	12:109034171	1.34794e-09	12:108234290	1.0358404569278e-09	5420	5604	0.999711961138366	0.999972984659471	108023092	110020727	ENSG00000135093	ENSG00000135093	protein_coding	109052576	1	-818286	-18405	-818286	14	0	14	108023092	110021680	1998588	252123
T2D_Ishigaki_doi101101795948_1	T2D (Ishigaki, EAS)	OTH	Treg_Sch	Treg_Sch	CD4	Sorted cell	ENSG00000136003	ISCU	4585	1.73524724041337e-05	0.000248987341448228	0.0649769632083836	0.932337305197072	0.00241939178069185	12:108234290	rs4964665	chr12.6		12	108234290	12:108562641	4.5413e-10	12:108234290	1.0358404569278e-09	5876	6165	0.990419761951856	0.999964953147076	107562593	109562388	ENSG00000136003	ENSG00000136003	protein_coding	108562596	1	-328306	45	-328306	5	0	5	107562593	109562388	1999795	252121
T2D_Ishigaki_doi101101795948_1	T2D (Ishigaki, EAS)	OTH	Treg_Sch	Treg_Sch	CD4	Sorted cell	ENSG00000089220	PEBP1	4984	0.000168563547138308	0.00169646822188994	0.0898745712783408	0.90451401689098	0.00374638006164961	12:117968891	rs79310463	chr12.7		12	117968891	12:118145921	9.11441e-08	12:117968891	1.1312134679504e-08	6180	6339	0.975782475750228	0.999748008432286	117136319	119136101	ENSG00000089220	ENSG00000089220	protein_coding	118136124	1	-167233	9797	-167233	7	0	7	117136319	119136101	1999782	252124
T2D_Ishigaki_doi101101795948_1	T2D (Ishigaki, EAS)	OTH	Treg_Sch	Treg_Sch	CD4	Sorted cell	ENSG00000132932	ATP8A2	5364	3.81127210854601e-09	2.65864228723967e-08	0.124748246708267	0.870200563600338	0.00505115929369928	13:26206528	rs12869931	chr13.1		13	26206528	13:26017729	5.45476e-08	13:26202862	2.26479383905498e-13	7070	6690	0.976608358442125	0.999950292026371	24372959	26368517	ENSG00000132932	ENSG00000132932	protein_coding	25371974	1	834554	645755	830888	2	0	2	24372039	26371921	1999882	252125
T2D_Ishigaki_doi101101795948_1	T2D (Ishigaki, EAS)	OTH	Treg_Sch	Treg_Sch	CD4	Sorted cell	ENSG00000227354	RBM26-AS1	3492	3.27106734572555e-18	1.9250598458088e-12	1.6991999415859e-06	0.999998236478162	6.43199683658278e-08	13:80131595	rs17072370	chr13.3		13	80131595	13:79383273	3.09174e-14	13:80134597	3.36352228295885e-18	4324	5302	0.999999639258752	0.999999999999779	78406406	80406258	ENSG00000227354	ENSG00000227354	lncRNA	79406301	1	725294	-23028	728296	5	1	5	78406406	80406258	1999852	252126
T2D_Ishigaki_doi101101795948_1	T2D (Ishigaki, EAS)	OTH	Treg_Sch	Treg_Sch	CD4	Sorted cell	ENSG00000139746	RBM26	3492	2.69217865936548e-15	1.92226090819185e-12	0.00139848842510393	0.998544176133983	5.73354389870099e-05	13:80134597	rs1327315	chr13.3		13	80134597	13:79316469	8.46206e-10	13:80134597	3.36352228295885e-18	4324	5302	0.915101783999109	0.999999999999779	78406512	80406339	ENSG00000139746	ENSG00000139746	protein_coding	79406255	-1	-728342	89786	-728342	6	0	6	78406512	80406339	1999827	252127
T2D_Ishigaki_doi101101795948_1	T2D (Ishigaki, EAS)	OTH	Treg_Sch	Treg_Sch	CD4	Sorted cell	ENSG00000071246	VASH1	4613	0.00202517052683289	0.00450347171930209	0.30132216058652	0.670020713176811	0.0221284839905343	14:76909348	rs17105012	chr14.1		14	76909348	14:76768421	1.01706e-07	14:76909348	1.54328547668e-08	5721	6470	0.906216247454429	0.999091663857808	75761520	77761289	ENSG00000071246	ENSG00000071246	protein_coding	76761468	1	147880	6953	147880	6	0	6	75761520	77761289	1999769	252128
T2D_Ishigaki_doi101101795948_1	T2D (Ishigaki, EAS)	OTH	Treg_Sch	Treg_Sch	CD4	Sorted cell	ENSG00000100580	TMED8	5110	0.000204202923749785	0.00646133969945795	0.0303859314980175	0.961461346954821	0.00148717892395373	14:76909348	rs17105012	chr14.1		14	76909348	14:77344200	9.19244e-09	14:76909348	1.54328547668e-08	6353	7265	0.992841846328722	0.999061407941026	76377614	78376436	ENSG00000100580	ENSG00000100580	protein_coding	77377094	-1	467746	32894	467746	17	1	17	76377614	78376436	1998822	252130
T2D_Ishigaki_doi101101795948_1	T2D (Ishigaki, EAS)	OTH	Treg_Sch	Treg_Sch	CD4	Sorted cell	ENSG00000198894	CIPC	5103	0.000467679723213745	0.00618251006453359	0.0695914459093865	0.919959193855457	0.00379917044740933	14:76909348	rs17105012	chr14.1		14	76909348	14:77098635	6.70688e-09	14:76909348	1.54328547668e-08	6357	7043	0.990175416875744	0.999140774447461	76098716	78097955	ENSG00000198894	ENSG00000198894	protein_coding	77098258	1	-188910	377	-188910	10	1	10	76098716	78097955	1999239	252129
T2D_Ishigaki_doi101101795948_1	T2D (Ishigaki, EAS)	OTH	Treg_Sch	Treg_Sch	CD4	Sorted cell	ENSG00000063761	ADCK1	4961	3.44708241399216e-06	0.00667203323695108	0.000512857398099751	0.992665735523213	0.000145926759321439	14:77905046	rs10140793	chr14.1		14	77905046	14:77905046	8.74924e-11	14:76909348	1.54328547668e-08	6158	7515	0.999909384240814	0.998856204000557	76801346	78799421	ENSG00000063761	ENSG00000063761	protein_coding	77800109	1	104937	104937	-890761	0	0	32	76800696	78799421	1998725	252131
T2D_Ishigaki_doi101101795948_1	T2D (Ishigaki, EAS)	OTH	Treg_Sch	Treg_Sch	CD4	Sorted cell	ENSG00000104081	BMF	3914	5.04493438685281e-16	5.14218155928187e-12	9.80987881331771e-05	0.999897592908037	4.30829869001858e-06	15:40340937	rs4924455	chr15.2		15	40340937	15:40111456	8.4169e-11	15:40340937	9.80192311453284e-18	4750	6042	0.999991080811149	0.999999999899592	39108971	41097190	ENSG00000104081	ENSG00000104081	protein_coding	40108879	-1	-232058	-2577	-232058	9	0	9	39108971	41107735	1998764	252133
T2D_Ishigaki_doi101101795948_1	T2D (Ishigaki, EAS)	OTH	Treg_Sch	Treg_Sch	CD4	Sorted cell	ENSG00000128829	EIF2AK4	4285	9.91744035500291e-16	5.14166981434086e-12	0.000192844704332372	0.999798074519748	9.08077077756024e-06	15:40340937	rs4924455	chr15.2		15	40340937	15:39943793	3.20459e-11	15:40340937	9.80192311453284e-18	5152	6402	0.999982760095184	0.999999999899645	38935340	40934081	ENSG00000128829	ENSG00000128829	protein_coding	39934115	1	406822	9678	406822	14	0	14	38935340	40934081	1998741	252132
T2D_Ishigaki_doi101101795948_1	T2D (Ishigaki, EAS)	OTH	Treg_Sch	Treg_Sch	CD4	Sorted cell	ENSG00000128928	IVD	3643	1.08795168678507e-14	5.13136819912929e-12	0.00211552289558383	0.997794763379915	8.97137193614967e-05	15:40340937	rs4924455	chr15.2		15	40340937	15:40426335	1.00189e-08	15:40340937	9.80192311453284e-18	4448	5627	0.999816498556144	0.999999999899526	39406536	41404734	ENSG00000128928	ENSG00000128928	protein_coding	40405795	1	-64858	20540	-64858	5	0	5	39406536	41404734	1998198	252134
T2D_Ishigaki_doi101101795948_1	T2D (Ishigaki, EAS)	OTH	Treg_Sch	Treg_Sch	CD4	Sorted cell	ENSG00000166140	ZFYVE19	3373	1.21986959925532e-25	5.1427081647313e-12	2.37203737831141e-14	0.999999999994813	1.80769328415524e-14	15:40815217	rs17657986	chr15.2		15	40815217	15:40815217	1.36303e-16	15:40340937	9.80192311453284e-18	4114	5290	0.999999918933887	0.999999999899411	39807568	41806861	ENSG00000166140	ENSG00000166140	protein_coding	40807089	1	8128	8128	-466152	1	1	21	39807568	41806861	1999293	252135
T2D_Ishigaki_doi101101795948_1	T2D (Ishigaki, EAS)	OTH	Treg_Sch	Treg_Sch	CD4	Sorted cell	ENSG00000129003	VPS13C	4529	1.09206374850776e-21	3.85016559317647e-17	2.83630320668718e-05	0.999963312701515	8.32426641877607e-06	15:62103990	rs7167878	chr15.3		15	62103990	15:61861657	2.62485e-10	15:62103990	1.08506089700272e-22	5577	7128	0.972127845151406	0.999999999999998	61061222	63059941	ENSG00000129003	ENSG00000129003	protein_coding	62060447	-1	-43543	198790	-43543	2	0	2	61061222	63059941	1998719	252136
T2D_Ishigaki_doi101101795948_1	T2D (Ishigaki, EAS)	OTH	Treg_Sch	Treg_Sch	CD4	Sorted cell	ENSG00000140386	SCAPER	3159	5.7303012017889e-29	8.05218406686341e-10	7.11645579582129e-20	0.999999999193079	1.70707064976571e-12	15:76381375	rs3765115	chr15.5		15	76381375	15:76357221	1.1631e-19	15:77489584	1.89263726475186e-15	4204	4544	0.999999592377272	0.998424917036163	75906367	77905379	ENSG00000140386	ENSG00000140386	protein_coding	76905340	-1	523965	548119	-584244	0	0	7	75906367	77905379	1999012	252137
T2D_Ishigaki_doi101101795948_1	T2D (Ishigaki, EAS)	OTH	Treg_Sch	Treg_Sch	CD4	Sorted cell	ENSG00000136381	IREB2	5310	2.40545151751939e-19	1.00031345466511e-09	2.40469775077539e-10	0.999999998746226	1.29914484719851e-11	15:77489584	rs965480	chr15.5		15	77489584	15:78459619	4.21508e-14	15:77489584	1.89263726475186e-15	6511	7312	0.999999347148267	0.999998997776899	77437757	79436912	ENSG00000136381	ENSG00000136381	protein_coding	78438216	1	-948632	21403	-948632	18	0	18	77437757	79436912	1999155	252142
T2D_Ishigaki_doi101101795948_1	T2D (Ishigaki, EAS)	OTH	Treg_Sch	Treg_Sch	CD4	Sorted cell	ENSG00000140368	PSTPIP1	3511	8.27782071818537e-11	7.17274557710156e-10	0.102802179419027	0.890769757860902	0.0064280619200175	15:77489584	rs965480	chr15.5		15	77489584	15:77051074	1.24826e-08	15:77489584	1.89263726475186e-15	4643	4995	0.966312676754857	0.998424917032943	75996930	77993339	ENSG00000140368	ENSG00000140368	protein_coding	76995126	1	494458	55948	494458	5	1	5	75994217	77993339	1999122	252138
T2D_Ishigaki_doi101101795948_1	T2D (Ishigaki, EAS)	OTH	Treg_Sch	Treg_Sch	CD4	Sorted cell	ENSG00000140403	DNAJA4	4987	3.53736319430958e-17	8.86322495236431e-10	3.99105637447711e-08	0.999999957633734	1.56938027817938e-09	15:77489584	rs965480	chr15.5		15	77489584	15:78265378	1.05662e-14	15:77489584	1.89263726475186e-15	6174	6873	0.999999995267527	0.998267172812155	77265286	79263981	ENSG00000140403	ENSG00000140403	protein_coding	78264562	1	-774978	816	-774978	11	0	11	77264552	79263981	1999429	252141
T2D_Ishigaki_doi101101795948_1	T2D (Ishigaki, EAS)	OTH	Treg_Sch	Treg_Sch	CD4	Sorted cell	ENSG00000167202	TBC1D2B	4807	5.74412999067159e-11	7.45645963815398e-10	0.071336296229701	0.926011715898307	0.00265198706890348	15:77489584	rs965480	chr15.5		15	77489584	15:78009322	1.00202e-08	15:77489584	1.89263726475186e-15	5923	6706	0.990528496043439	0.998424918699955	77078847	79077658	ENSG00000167202	ENSG00000167202	protein_coding	78077711	-1	588127	68389	588127	5	0	5	77078847	79077658	1998811	252140
T2D_Ishigaki_doi101101795948_1	T2D (Ishigaki, EAS)	OTH	Treg_Sch	Treg_Sch	CD4	Sorted cell	ENSG00000173517	PEAK1	3863	6.18232064569922e-15	8.0458114088367e-10	7.6778183271707e-06	0.999207008675637	0.000785312701452484	15:77489584	rs965480	chr15.5		15	77489584	15:77503419	1.2232e-11	15:77489584	1.89263726475186e-15	4923	5551	0.992194883447374	0.998424917035794	76420586	78419777	ENSG00000173517	ENSG00000173517	protein_coding	77420104	-1	-69480	-83315	-69480	1	1	1	76420586	78419777	1999191	252139
T2D_Ishigaki_doi101101795948_1	T2D (Ishigaki, EAS)	OTH	Treg_Sch	Treg_Sch	CD4	Sorted cell	ENSG00000185043	CIB1	4257	8.19532977639788e-22	2.77835847079845e-05	2.94961992357299e-17	0.99997214544474	7.09705533095282e-08	15:90233143	rs9744242	chr15.6		15	90233143	15:90233143	1.58735e-18	15:90968837	2.73793278691029e-10	5731	5508	0.999999999999998	0.997513491329849	89234844	91233995	ENSG00000185043	ENSG00000185043	protein_coding	90233941	-1	798	798	-734896	0	0	31	89234844	91233995	1999151	252143
T2D_Ishigaki_doi101101795948_1	T2D (Ishigaki, EAS)	OTH	Treg_Sch	Treg_Sch	CD4	Sorted cell	ENSG00000185043	CIB1	4257	8.19532977639788e-22	2.77835847079845e-05	2.94961992357299e-17	0.99997214544474	7.09705533095282e-08	15:90233143	rs9744242	chr15.7		15	90233143	15:90233143	1.58735e-18	15:90968837	2.73793278691029e-10	5731	5508	0.999999999999998	0.997513491329849	89234844	91233995	ENSG00000185043	ENSG00000185043	protein_coding	90233941	-1	798	798	-734896	0	0	31	89234844	91233995	1999151	252143
T2D_Ishigaki_doi101101795948_1	T2D (Ishigaki, EAS)	OTH	Treg_Sch	Treg_Sch	CD4	Sorted cell	ENSG00000196547	MAN2A2	4568	2.53850982918772e-07	4.53902552908087e-05	0.00555884584452028	0.993957978686381	0.000437531362824811	15:90968837	rs2290203	chr15.7		15	90968837	15:90909365	2.25502e-09	15:90968837	2.73793278691029e-10	6198	5614	0.992161467140811	0.999996960904853	89904714	91902188	ENSG00000196547	ENSG00000196547	protein_coding	90903302	1	65535	6063	65535	6	0	6	89904714	91902188	1997474	252144
T2D_Ishigaki_doi101101795948_1	T2D (Ishigaki, EAS)	OTH	Treg_Sch	Treg_Sch	CD4	Sorted cell	ENSG00000166965	RCCD1	4625	1.57192355280305e-10	7.8896490652312e-06	3.43923442448346e-06	0.170960724542455	0.829027946416862	15:90985645	rs150333865	chr15.7		15	90985645	15:90959619	7.73271e-13	15:90968837	2.73793278691029e-10	6262	5698	0.991424822646483	0.999996876839028	89955488	91954807	ENSG00000166965	ENSG00000166965	protein_coding	90954884	1	30761	4735	13953	2	1	2	89955488	91954807	1999319	252145
T2D_Ishigaki_doi101101795948_1	T2D (Ishigaki, EAS)	OTH	Treg_Sch	Treg_Sch	CD4	Sorted cell	ENSG00000103479	RBL2	4266	3.26821260134024e-137	6.59251571930212e-30	4.95745894358855e-108	1	2.03019206084761e-32	16:53437445	rs1074182	chr16.2		16	53437445	16:53437445	1.33629e-37	16:53768582	1.31771647166002e-35	5446	5261	1	0.999999999999998	52434324	54433710	ENSG00000103479	ENSG00000103479	protein_coding	53434471	1	2974	2974	334111	0	0	8	52434324	54433710	1999386	252148
T2D_Ishigaki_doi101101795948_1	T2D (Ishigaki, EAS)	OTH	Treg_Sch	Treg_Sch	CD4	Sorted cell	ENSG00000261804	RP11-44F14.2	4229	4.74740221673835e-35	6.59246635622177e-30	7.20119969200606e-06	0.999992511680204	2.87120098285368e-07	16:53768582	rs11642015	chr16.2		16	53768582	16:53373594	7.5536e-14	16:53768582	1.31771647166002e-35	5437	5244	0.999976343874505	0.999999999999998	52373615	54373412	ENSG00000261804	ENSG00000261804	lncRNA	53373491	1	395091	103	395091	10	0	10	52373615	54373412	1999797	252146
T2D_Ishigaki_doi101101795948_1	T2D (Ishigaki, EAS)	OTH	Treg_Sch	Treg_Sch	CD4	Sorted cell	ENSG00000262714	RP11-44F14.8	4246	1.29391402131121e-31	6.45766334793404e-30	0.0196270145784072	0.979542966458273	0.000830018963314536	16:53768582	rs11642015	chr16.2		16	53768582	16:53373594	1.46811e-10	16:53768582	1.31771647166002e-35	5435	5256	0.993108241241245	0.999999999999998	52387064	54386409	ENSG00000262714	ENSG00000262714	lncRNA	53386944	1	381638	-13350	381638	9	0	9	52387064	54386409	1999345	252147
T2D_Ishigaki_doi101101795948_1	T2D (Ishigaki, EAS)	OTH	Treg_Sch	Treg_Sch	CD4	Sorted cell	ENSG00000261996	CTC-281F24.1	5124	6.65374307533287e-32	1.34829845772925e-12	4.93491855396009e-20	0.99999999999865	2.96424555110473e-15	17:6664909	rs7220184	chr17.2		17	6664909	17:6664909	1.05229e-19	17:7042164	5.77716207054092e-18	6665	6373	1	0.999679113185692	5655178	7654516	ENSG00000261996	ENSG00000261996	lncRNA	6655009	-1	-9900	-9900	-387155	1	1	13	5655178	7654516	1999338	252150
T2D_Ishigaki_doi101101795948_1	T2D (Ishigaki, EAS)	OTH	Treg_Sch	Treg_Sch	CD4	Sorted cell	ENSG00000108590	MED31	5152	7.58412344534984e-15	1.34037260800321e-12	0.00562495892646239	0.994121083129176	0.000253957943015191	17:7042164	rs75418188	chr17.2		17	7042164	17:6664909	1.76328e-09	17:7042164	5.77716207054092e-18	6693	6399	0.999092161514492	0.99967911318569	5651667	7651454	ENSG00000108590	ENSG00000108590	protein_coding	6651605	-1	-390559	-13304	-390559	15	3	15	5651667	7651454	1999787	252149
T2D_Ishigaki_doi101101795948_1	T2D (Ishigaki, EAS)	OTH	Treg_Sch	Treg_Sch	CD4	Sorted cell	ENSG00000174292	TNK1	4253	4.45003683363758e-15	1.34356334221684e-12	0.00330048351544235	0.996487656878202	0.000211859605003773	17:7042621	rs13342232	chr17.2		17	7042621	17:7390396	7.62249e-10	17:7042164	5.77716207054092e-18	5627	5523	0.999517863728827	0.999679113185694	6380790	8380416	ENSG00000174292	ENSG00000174292	protein_coding	7381089	1	-338468	9307	-338925	25	0	25	6380790	8380416	1999626	252151
T2D_Ishigaki_doi101101795948_1	T2D (Ishigaki, EAS)	OTH	Treg_Sch	Treg_Sch	CD4	Sorted cell	ENSG00000166401	SERPINB8	5086	3.35865730766141e-09	3.11203554152219e-06	0.00107803508793968	0.998876311459931	4.25380579303271e-05	18:63178651	rs12454712	chr18.2		18	63178651	18:63970438	4.58415e-10	18:63178651	1.36343692987346e-12	6301	6435	0.998790200842562	0.999999776766537	62970420	64969933	ENSG00000166401	ENSG00000166401	protein_coding	63970081	1	-791430	357	-791430	12	1	12	62970420	64969933	1999513	252162
T2D_Ishigaki_doi101101795948_1	T2D (Ishigaki, EAS)	OTH	Treg_Sch	Treg_Sch	CD4	Sorted cell	ENSG00000197563	PIGN	3762	4.24518581933027e-08	3.07055994273707e-06	0.0136258569993457	0.985562088118062	0.000808941870790963	18:63178651	rs12454712	chr18.2		18	63178651	18:62251260	6.53001e-10	18:63178651	1.36343692987346e-12	5508	5448	0.925543198060072	0.999999730742391	61187227	63185025	ENSG00000197563	ENSG00000197563	protein_coding	62187056	-1	-991595	-64204	-991595	9	2	9	61187227	63185025	1997798	252161
T2D_Ishigaki_doi101101795948_1	T2D (Ishigaki, EAS)	OTH	Treg_Sch	Treg_Sch	CD4	Sorted cell	ENSG00000267757	EML2-AS1	3959	2.54468220571687e-23	9.21058555560357e-12	2.76278005308745e-12	0.999999999728644	2.59386031234986e-10	19:45641767	rs2286756	chr19.3		19	45641767	19:45641767	2.14004e-15	19:45654658	4.32276793661091e-17	5589	5338	0.999999999999552	0.998463495149404	44642312	46641393	ENSG00000267757	ENSG00000267757	lncRNA	45641645	1	122	122	13013	0	0	0	44642312	46641393	1999081	252163
T2D_Ishigaki_doi101101795948_1	T2D (Ishigaki, EAS)	OTH	Treg_Sch	Treg_Sch	CD4	Sorted cell	ENSG00000104936	DMPK	3999	3.28059283414212e-16	9.21024299174567e-12	3.56176359629793e-05	0.999962804164573	1.57819025171605e-06	19:45654658	rs7507912	chr19.3		19	45654658	19:45745149	2.76361e-10	19:45654658	4.32276793661091e-17	5516	5412	0.960498544369552	0.998463495149394	44783006	46782332	ENSG00000104936	ENSG00000104936	protein_coding	45782490	-1	127832	37341	127832	8	3	8	44783006	46782332	1999326	252164
T2D_Ishigaki_doi101101795948_1	T2D (Ishigaki, EAS)	OTH	Treg_Sch	Treg_Sch	CD4	Sorted cell	ENSG00000160014	CALM3	3472	6.1130103247661e-17	9.21052163420666e-12	6.63693994937217e-06	0.999993059128422	3.03922420283051e-07	19:45654658	rs7507912	chr19.3		19	45654658	19:46623095	1.07467e-11	19:45654658	4.32276793661091e-17	4649	4678	0.999990037342807	0.998463495149551	45601426	47598611	ENSG00000160014	ENSG00000160014	protein_coding	46601330	1	-946672	21765	-946672	31	1	31	45601426	47598611	1997185	252169
T2D_Ishigaki_doi101101795948_1	T2D (Ishigaki, EAS)	OTH	Treg_Sch	Treg_Sch	CD4	Sorted cell	ENSG00000182013	PNMA8A	3604	1.62415672516116e-19	9.21058538788527e-12	1.76335881678343e-08	0.99999998151813	8.39071372517953e-10	19:45654658	rs7507912	chr19.3		19	45654658	19:46472333	7.50866e-14	19:45654658	4.32276793661091e-17	4798	4880	0.999999995845495	0.998463495149514	45472024	47471321	ENSG00000182013	ENSG00000182013	protein_coding	46471563	-1	816905	-770	816905	27	0	27	45471674	47471321	1999647	252166
T2D_Ishigaki_doi101101795948_1	T2D (Ishigaki, EAS)	OTH	Treg_Sch	Treg_Sch	CD4	Sorted cell	ENSG00000185800	DMWD	4008	1.50425732291885e-18	9.21058398671319e-12	1.63318316021319e-07	0.999999829379	7.29346965464098e-09	19:45654658	rs7507912	chr19.3		19	45654658	19:45732692	2.78136e-12	19:45654658	4.32276793661091e-17	5526	5407	0.959083409317789	0.998463495149395	44793575	46792395	ENSG00000185800	ENSG00000185800	protein_coding	45792845	-1	138187	60153	138187	10	5	10	44793575	46792395	1998820	252165
T2D_Ishigaki_doi101101795948_1	T2D (Ishigaki, EAS)	OTH	Treg_Sch	Treg_Sch	CD4	Sorted cell	ENSG00000204850		3554	3.05552217773973e-21	9.21058555480979e-12	3.3174027410809e-10	0.999999999642874	1.61769607345373e-11	19:45654658	rs7507912	chr19.3		19	45654658	19:46480441	3.50653e-14	19:45654658	4.32276793661091e-17	4742	4814	0.999994132340982	0.998463495149522	45494989	47492753	ENSG00000204850	ENSG00000204850	lncRNA	46494508	1	-839850	-14067	-839850	28	0	28	45494989	47492753	1997764	252167
T2D_Ishigaki_doi101101795948_1	T2D (Ishigaki, EAS)	OTH	Treg_Sch	Treg_Sch	CD4	Sorted cell	ENSG00000204851	PNMA8B	3554	1.34328095274583e-13	9.06626516965057e-12	0.0145840993959899	0.984328855948051	0.00108704464676036	19:45654658	rs7507912	chr19.3		19	45654658	19:46500649	2.25426e-09	19:45654658	4.32276793661091e-17	4742	4812	0.964387665416024	0.99846349514952	45497277	47495859	ENSG00000204851	ENSG00000204851	protein_coding	46495867	-1	841209	-4782	841209	29	0	29	45497277	47495859	1998582	252168
T2D_Ishigaki_doi101101795948_1	T2D (Ishigaki, EAS)	OTH	Treg_Sch	Treg_Sch	CD4	Sorted cell	ENSG00000160013	PTGIR	3486	6.99986933209738e-39	9.21058557257042e-12	7.59980923783856e-28	0.999999999990706	7.71346513653525e-14	19:46621457	rs2229129	chr19.3		19	46621457	19:46621457	4.75336e-22	19:45654658	4.32276793661091e-17	4667	4677	1	0.998463495147144	45625194	47624948	ENSG00000160013	ENSG00000160013	protein_coding	46625089	-1	3632	3632	970431	0	0	33	45625194	47624948	1999754	252170
T2D_Ishigaki_doi101101795948_1	T2D (Ishigaki, EAS)	OTH	Treg_Sch	Treg_Sch	CD4	Sorted cell	ENSG00000167414	GNG8	3478	1.36179392066836e-35	9.21058557470629e-12	1.47850960138234e-24	0.999999999990706	7.71775501159143e-14	19:46621457	rs2229129	chr19.3		19	46621457	19:46621457	6.76004e-21	19:45654658	4.32276793661091e-17	4663	4663	0.999999999999997	0.998463495146798	45636921	47635802	ENSG00000167414	ENSG00000167414	protein_coding	46636202	-1	14745	14745	981544	1	1	34	45636921	47635802	1998881	252171
T2D_Ishigaki_doi101101795948_1	T2D (Ishigaki, EAS)	OTH	Treg_Sch	Treg_Sch	CD4	Sorted cell	ENSG00000101109	STK4	4399	1.73420639827798e-07	2.19631265896618e-07	0.431849010722847	0.546879352134295	0.0212712440909533	20:44374270	rs6031563	chr20.1		20	44374270	20:45015390	1.15058e-07	20:44374270	1.77853010955808e-12	5358	6227	0.92497756612552	0.999998709451128	43966715	45966087	ENSG00000101109	ENSG00000101109	protein_coding	44966512	1	-592242	48878	-592242	14	0	14	43966715	45966280	1999565	252180
T2D_Ishigaki_doi101101795948_1	T2D (Ishigaki, EAS)	OTH	Treg_Sch	Treg_Sch	CD4	Sorted cell	ENSG00000196839	ADA	4095	4.12636056141875e-08	3.58335436453505e-07	0.102753900398651	0.892310691858965	0.00493500814334226	20:44374270	rs6031563	chr20.1		20	44374270	20:44670823	1.22085e-07	20:44374270	1.77853010955808e-12	5068	5779	0.97265041022953	0.999998711671712	43652744	45652101	ENSG00000196839	ENSG00000196839	protein_coding	44651699	-1	277429	-19124	277429	5	0	5	43652744	45652101	1999357	252179
T2D_Ishigaki_doi101101795948_1	T2D (Ishigaki, EAS)	OTH	Treg_Sch	Treg_Sch	CD4	Sorted cell	ENSG00000223891	OSER1-DT	3713	1.78986209919655e-07	2.15356630951412e-07	0.445708292046362	0.536241170489533	0.0180501431212639	20:44374270	rs6031563	chr20.1		20	44374270	20:44180340	1.39732e-09	20:44374270	1.77853010955808e-12	4657	5413	0.947449176529889	0.999998713013218	43211040	45210556	ENSG00000223891	ENSG00000223891	lncRNA	44210907	1	163363	-30567	163363	2	2	2	43211040	45210719	1999679	252178
T2D_Ishigaki_doi101101795948_1	T2D (Ishigaki, EAS)	OTH	Treg_Sch	Treg_Sch	CD4	Sorted cell	ENSG00000124243	BCAS4	4542	2.62065296741086e-07	0.00210289262366993	0.000124340492020357	0.997746336615772	2.61682032399391e-05	20:51538847	rs6021276	chr20.2		20	51538847	20:50814221	3.84121e-12	20:51538847	1.91464082103246e-09	5775	5965	0.999984211922978	0.999696587784751	49795553	51794042	ENSG00000124243	ENSG00000124243	protein_coding	50795061	1	743786	19160	743786	7	0	7	49795553	51794232	1998679	252181
T2D_Ishigaki_doi101101795948_1	T2D (Ishigaki, EAS)	OTH	Treg_Sch	Treg_Sch	CD4	Sorted cell	ENSG00000100219	XBP1	3190	4.09242635406579e-14	0.00152363004751852	2.68160402093403e-11	0.998373891080063	0.000102478845560202	22:28537118	rs4583569	chr22.1		22	28537118	22:28529554	1.31967e-16	22:28973410	3.92636535270846e-09	4144	4881	0.999999975176771	0.973589062196545	27801827	29800275	ENSG00000100219	ENSG00000100219	protein_coding	28800569	-1	263451	271015	-172841	4	4	3	27800922	29800275	1999353	252182
T2D_Ishigaki_doi101101795948_1	T2D (Ishigaki, EAS)	OTH	Treg_mem_Sch	Treg_mem_Sch	CD4	Sorted cell	ENSG00000142794	NBPF3	4056	1.73243052040719e-53	0.000497956994315472	3.47734024467377e-50	0.9995009162844	1.12672127954543e-06	1:21440603	rs4654745	chr1.1		1	21440603	1:21440603	5.30922e-28	1:21741833	4.00961197061599e-09	5908	5455	0.999999705318755	0.999288128346118	20441031	22439488	ENSG00000142794	ENSG00000142794	protein_coding	21440137	1	466	466	301696	0	0	3	20441031	22439965	1998934	246156
T2D_Ishigaki_doi101101795948_1	T2D (Ishigaki, EAS)	OTH	Treg_mem_Sch	Treg_mem_Sch	CD4	Sorted cell	ENSG00000218510	LINC00339	3991	7.75212475220277e-08	0.000497877592638069	0.000155600378720843	0.999338157765004	8.28674238889534e-06	1:21741833	rs1825307	chr1.1		1	21741833	1:22028304	6.99516e-11	1:21741833	4.00961197061599e-09	5879	5549	0.999967151810108	0.99928386773311	21024560	23022635	ENSG00000218510	ENSG00000218510	lncRNA	22024558	1	-282725	3746	-282725	8	1	8	21024560	23022635	1998075	246157
T2D_Ishigaki_doi101101795948_1	T2D (Ishigaki, EAS)	OTH	Treg_mem_Sch	Treg_mem_Sch	CD4	Sorted cell	ENSG00000035115	SH3YL1	3669	5.72448289135825e-32	5.84035007790748e-09	9.80160910368226e-24	0.999999992637811	1.52184204058237e-09	2:264621	rs114976176	chr2.1		2	264621	2:264621	5.05981e-21	2:631099	3.39939117664004e-13	4499	4711	0.955608378296341	0.989991355211148	12371	1266061	ENSG00000035115	ENSG00000035115	protein_coding	264032	-1	-589	-589	-367067	0	0	4	11320	1266061	1254741	246242
T2D_Ishigaki_doi101101795948_1	T2D (Ishigaki, EAS)	OTH	Treg_mem_Sch	Treg_mem_Sch	CD4	Sorted cell	ENSG00000233296	TMEM18-DT	4862	2.16329159387824e-09	3.58515709951539e-09	0.370404436260442	0.613828427155006	0.015767130836104	2:631099	rs5017300	chr2.1		2	631099	2:676782	7.29648e-08	2:631099	3.39939117664004e-13	6058	6318	0.920641352523357	0.989991355075532	12371	1674962	ENSG00000233296	ENSG00000233296	lncRNA	680081	1	-48982	-3299	-48982	1	1	1	11320	1676259	1664939	246243
T2D_Ishigaki_doi101101795948_1	T2D (Ishigaki, EAS)	OTH	Treg_mem_Sch	Treg_mem_Sch	CD4	Sorted cell	ENSG00000280620	SCAANT1	4806	1.73370129034864e-15	3.6946085082606e-14	0.0106314566200097	0.22503325391264	0.764335289467312	3:64012196	rs1060897	chr3.2		3	64012196	3:63911539	5.30378e-09	3:64013646	3.17836124932471e-19	6014	6780	0.993150975267477	0.999999999950996	62913115	64911596	ENSG00000280620	ENSG00000280620	lncRNA	63912383	-1	-99813	844	-101263	3	0	3	62912194	64911596	1999402	246252
T2D_Ishigaki_doi101101795948_1	T2D (Ishigaki, EAS)	OTH	Treg_mem_Sch	Treg_mem_Sch	CD4	Sorted cell	ENSG00000173226	IQCB1	4322	1.10643107158833e-08	6.50808791659993e-06	0.00169706432677188	0.998222345999672	7.40705213293408e-05	3:122251090	rs1463890	chr3.3		3	122251090	3:121792502	2.83698e-08	3:122250865	5.08899841384538e-11	5459	5360	0.999726598203442	0.9964629829784	120835109	122834623	ENSG00000173226	ENSG00000173226	protein_coding	121835060	-1	-416030	42558	-415805	5	0	5	120835109	122834623	1999514	246253
T2D_Ishigaki_doi101101795948_1	T2D (Ishigaki, EAS)	OTH	Treg_mem_Sch	Treg_mem_Sch	CD4	Sorted cell	ENSG00000173200	PARP15	4385	2.03616370733838e-30	6.51960886420896e-06	3.12311742521296e-25	0.999993466903046	1.34880902913602e-08	3:122577987	rs2332240	chr3.3		3	122577987	3:122577987	4.80536e-21	3:122250865	5.08899841384538e-11	5314	5699	1	0.996462975486207	121578188	123577481	ENSG00000173200	ENSG00000173200	protein_coding	122577650	1	337	337	-326785	0	0	10	121578188	123577481	1999293	246254
T2D_Ishigaki_doi101101795948_1	T2D (Ishigaki, EAS)	OTH	Treg_mem_Sch	Treg_mem_Sch	CD4	Sorted cell	ENSG00000173193	PARP14	4333	2.70987923318881e-13	6.51960833860125e-06	4.15647883523751e-08	0.999993421870215	1.69563869653944e-08	3:122760524	rs16833512	chr3.3		3	122760524	3:122760524	1.57699e-14	3:122250865	5.08899841384538e-11	5266	5664	0.999999608655179	0.996462974257667	121681325	123680793	ENSG00000173193	ENSG00000173193	protein_coding	122680839	1	79685	79685	-429974	0	0	11	121681325	123680803	1999478	246255
T2D_Ishigaki_doi101101795948_1	T2D (Ishigaki, EAS)	OTH	Treg_mem_Sch	Treg_mem_Sch	CD4	Sorted cell	ENSG00000185619	PCGF3	3438	3.86019669838075e-49	4.22260756556817e-23	9.14173680229592e-27	1	5.79594290866124e-25	4:732533	rs10034650	chr4.1		4	732533	4:732533	8.53384e-22	4:1246511	5.7858940409973e-29	5090	4665	1	0.999999758878995	68894	1705720	ENSG00000185619	ENSG00000185619	protein_coding	705832	1	26701	26701	540679	1	1	18	10642	1705720	1695078	246260
T2D_Ishigaki_doi101101795948_1	T2D (Ishigaki, EAS)	OTH	Treg_mem_Sch	Treg_mem_Sch	CD4	Sorted cell	ENSG00000145214	DGKQ	3733	8.81734841044396e-140	4.22260756556802e-23	2.08812878618946e-117	1	1.11408189810754e-25	4:973551	rs113075206	chr4.1		4	973551	4:973551	6.06382e-38	4:1246511	5.7858940409973e-29	5588	5037	1	0.999999758878995	68894	1986530	ENSG00000145214	ENSG00000145214	protein_coding	973569	-1	18	18	-272942	0	0	10	10642	1986530	1975888	246258
T2D_Ishigaki_doi101101795948_1	T2D (Ishigaki, EAS)	OTH	Treg_mem_Sch	Treg_mem_Sch	CD4	Sorted cell	ENSG00000145214	DGKQ	3733	8.81734841044396e-140	4.22260756556802e-23	2.08812878618946e-117	1	1.11408189810754e-25	4:973551	rs113075206	chr4.2		4	973551	4:973551	6.06382e-38	4:1246511	5.7858940409973e-29	5588	5037	1	0.999999758878995	68894	1986530	ENSG00000145214	ENSG00000145214	protein_coding	973569	-1	18	18	-272942	0	0	10	10642	1986530	1975888	246258
T2D_Ishigaki_doi101101795948_1	T2D (Ishigaki, EAS)	OTH	Treg_mem_Sch	Treg_mem_Sch	CD4	Sorted cell	ENSG00000013810	TACC3	4046	7.28535229440045e-24	3.46036831938952e-23	0.172532071268153	0.819470131320202	0.00799779741164183	4:1246511	rs730831	chr4.1		4	1246511	4:1712434	6.51078e-08	4:1246511	5.7858940409973e-29	5806	5571	0.958247316540013	0.999999758878995	712911	2712755	ENSG00000013810	ENSG00000013810	protein_coding	1721521	1	-475010	-9087	-475010	12	1	12	712911	2712755	1999844	246264
T2D_Ishigaki_doi101101795948_1	T2D (Ishigaki, EAS)	OTH	Treg_mem_Sch	Treg_mem_Sch	CD4	Sorted cell	ENSG00000013810	TACC3	4046	7.28535229440045e-24	3.46036831938952e-23	0.172532071268153	0.819470131320202	0.00799779741164183	4:1246511	rs730831	chr4.2		4	1246511	4:1712434	6.51078e-08	4:1246511	5.7858940409973e-29	5806	5571	0.958247316540013	0.999999758878995	712911	2712755	ENSG00000013810	ENSG00000013810	protein_coding	1721521	1	-475010	-9087	-475010	12	1	12	712911	2712755	1999844	246264
T2D_Ishigaki_doi101101795948_1	T2D (Ishigaki, EAS)	OTH	Treg_mem_Sch	Treg_mem_Sch	CD4	Sorted cell	ENSG00000090316	MAEA	3944	4.45504030243348e-25	4.17530363954141e-23	0.0105504483503526	0.988796154183331	0.00065339746631588	4:1246511	rs730831	chr4.1		4	1246511	4:1221312	5.42455e-10	4:1246511	5.7858940409973e-29	5825	5319	0.99611531718967	0.999999758878995	290815	2289600	ENSG00000090316	ENSG00000090316	protein_coding	1289891	1	-43380	-68579	-43380	2	2	2	290094	2289600	1999506	246263
T2D_Ishigaki_doi101101795948_1	T2D (Ishigaki, EAS)	OTH	Treg_mem_Sch	Treg_mem_Sch	CD4	Sorted cell	ENSG00000090316	MAEA	3944	4.45504030243348e-25	4.17530363954141e-23	0.0105504483503526	0.988796154183331	0.00065339746631588	4:1246511	rs730831	chr4.2		4	1246511	4:1221312	5.42455e-10	4:1246511	5.7858940409973e-29	5825	5319	0.99611531718967	0.999999758878995	290815	2289600	ENSG00000090316	ENSG00000090316	protein_coding	1289891	1	-43380	-68579	-43380	2	2	2	290094	2289600	1999506	246263
T2D_Ishigaki_doi101101795948_1	T2D (Ishigaki, EAS)	OTH	Treg_mem_Sch	Treg_mem_Sch	CD4	Sorted cell	ENSG00000174227	PIGG	3073	7.50060203922949e-25	4.14434923095581e-23	0.0177629626309361	0.981465279199924	0.000771758169137403	4:1246511	rs730831	chr4.1		4	1246511	4:626830	6.21704e-09	4:1246511	5.7858940409973e-29	4225	4196	0.98961990025788	0.999999758878995	68894	1423582	ENSG00000174227	ENSG00000174227	protein_coding	499210	1	747301	127620	747301	26	2	26	10642	1499059	1488417	246259
T2D_Ishigaki_doi101101795948_1	T2D (Ishigaki, EAS)	OTH	Treg_mem_Sch	Treg_mem_Sch	CD4	Sorted cell	ENSG00000196810	CTBP1-DT	3903	2.97631158625984e-33	4.2226075652565e-23	7.04851573356991e-11	0.999999999926203	3.31434803559542e-12	4:1246511	rs730831	chr4.1		4	1246511	4:1250089	3.49344e-15	4:1246511	5.7858940409973e-29	5752	5266	0.999998213727515	0.999999758878995	250179	2249015	ENSG00000196810	ENSG00000196810	lncRNA	1249221	1	-2710	868	-2710	1	0	1	250179	2249015	1998836	246262
T2D_Ishigaki_doi101101795948_1	T2D (Ishigaki, EAS)	OTH	Treg_mem_Sch	Treg_mem_Sch	CD4	Sorted cell	ENSG00000196810	CTBP1-DT	3903	2.97631158625984e-33	4.2226075652565e-23	7.04851573356991e-11	0.999999999926203	3.31434803559542e-12	4:1246511	rs730831	chr4.2		4	1246511	4:1250089	3.49344e-15	4:1246511	5.7858940409973e-29	5752	5266	0.999998213727515	0.999999758878995	250179	2249015	ENSG00000196810	ENSG00000196810	lncRNA	1249221	1	-2710	868	-2710	1	0	1	250179	2249015	1998836	246262
T2D_Ishigaki_doi101101795948_1	T2D (Ishigaki, EAS)	OTH	Treg_mem_Sch	Treg_mem_Sch	CD4	Sorted cell	ENSG00000159733	ZFYVE28	3248	4.33253570111765e-11	7.39730217055314e-09	0.00582030209463328	0.993748208897932	0.000431481566808039	4:1419805	rs73794323	chr4.2		4	1419805	4:2410656	1.93243e-08	4:1419805	3.76881243404509e-15	4968	4820	0.998792736154704	0.99999997692429	1419633	3418644	ENSG00000159733	ENSG00000159733	protein_coding	2418645	-1	998840	7989	998840	21	0	21	1418961	3418644	1999683	246265
T2D_Ishigaki_doi101101795948_1	T2D (Ishigaki, EAS)	OTH	Treg_mem_Sch	Treg_mem_Sch	CD4	Sorted cell	ENSG00000272936		4009	0.000132027192556957	0.00163362956320994	0.0744084174295083	0.920681245611384	0.0031446802033405	4:45179317	rs12507026	chr4.3		4	45179317	4:44783495	9.88861e-08	4:45179317	4.79419078522835e-09	5672	6038	0.963282753467491	0.99941471112867	43705002	45703710	ENSG00000272936	ENSG00000272936	lncRNA	44704405	1	474912	79090	474912	1	1	1	43704887	45704077	1999190	246266
T2D_Ishigaki_doi101101795948_1	T2D (Ishigaki, EAS)	OTH	Treg_mem_Sch	Treg_mem_Sch	CD4	Sorted cell	ENSG00000245954	LINC02273	3386	1.66335496436334e-33	1.05551021707327e-15	1.57587765372417e-18	1	8.18335890662957e-18	4:152102831	rs890178	chr4.6		4	152102831	4:152101511	4.33279e-19	4:152599127	1.13117489827848e-21	4324	4936	1	0.998479676135388	151090901	153090426	ENSG00000245954	ENSG00000245954	lncRNA	152090459	1	12372	11052	508668	0	0	10	151090901	153090426	1999525	246267
T2D_Ishigaki_doi101101795948_1	T2D (Ishigaki, EAS)	OTH	Treg_mem_Sch	Treg_mem_Sch	CD4	Sorted cell	ENSG00000170006	TMEM154	3514	1.36597737157691e-16	9.07684188035244e-16	0.129413941189929	0.859926954534907	0.0106591042751639	4:152599323	rs6813195	chr4.6		4	152599323	4:152661446	8.8955e-08	4:152599127	1.13117489827848e-21	4713	5161	0.982295720941058	0.998479676135388	151680201	153678470	ENSG00000170006	ENSG00000170006	protein_coding	152679997	-1	80674	18551	80870	2	1	2	151680201	153678470	1998269	246268
T2D_Ishigaki_doi101101795948_1	T2D (Ishigaki, EAS)	OTH	Treg_mem_Sch	Treg_mem_Sch	CD4	Sorted cell	ENSG00000164171	ITGA2	5096	1.32351112226145e-10	4.2570427518554e-05	3.10884902812011e-06	0.999954061004538	2.59586563763074e-07	5:52776811	rs2548498	chr5.1		5	52776811	5:52974445	7.15503e-11	5:52792018	2.18742360019854e-10	6153	7960	0.961056280874734	0.999978375015355	51990418	53989244	ENSG00000164171	ENSG00000164171	protein_coding	52989352	1	-212541	-14907	-197334	3	0	1	51990418	53989244	1998826	246269
T2D_Ishigaki_doi101101795948_1	T2D (Ishigaki, EAS)	OTH	Treg_mem_Sch	Treg_mem_Sch	CD4	Sorted cell	ENSG00000155542	SETD9	4207	2.44402387211257e-17	7.69899211712711e-12	3.17446204247686e-06	0.999996706833351	1.18696907962763e-07	5:56510924	rs459193	chr5.2		5	56510924	5:56904189	8.47916e-12	5:56510924	1.80405280676425e-17	5520	5957	0.998879109762511	0.999999999951983	55909291	57908553	ENSG00000155542	ENSG00000155542	protein_coding	56909596	1	-398672	-5407	-398672	5	0	5	55909291	57908553	1999262	246271
T2D_Ishigaki_doi101101795948_1	T2D (Ishigaki, EAS)	OTH	Treg_mem_Sch	Treg_mem_Sch	CD4	Sorted cell	ENSG00000249697		4199	2.65167743376132e-12	4.93537155359919e-12	0.344417640859166	0.641009997372625	0.0145723617606232	5:56510924	rs459193	chr5.2		5	56510924	5:56329186	2.09174e-08	5:56510924	1.80405280676425e-17	5394	5983	0.950502853888656	0.99999999995185	55322863	57321280	ENSG00000249697	ENSG00000249697	lncRNA	56321397	-1	-189527	-7789	-189527	2	0	2	55322863	57321280	1998417	246270
T2D_Ishigaki_doi101101795948_1	T2D (Ishigaki, EAS)	OTH	Treg_mem_Sch	Treg_mem_Sch	CD4	Sorted cell	ENSG00000164346	NSA2	4365	7.99014900493385e-10	7.03684189694822e-06	0.000113533053947069	0.999873896429464	5.53287567737531e-06	5:75534122	rs10043621	chr5.3		5	75534122	5:74870027	3.98645e-12	5:75550788	1.67761650479661e-10	5420	6065	0.977812193984831	0.996354084188133	73768063	75766918	ENSG00000164346	ENSG00000164346	protein_coding	74767249	1	766873	102778	783539	14	3	14	73767058	75766918	1999860	246272
T2D_Ishigaki_doi101101795948_1	T2D (Ishigaki, EAS)	OTH	Treg_mem_Sch	Treg_mem_Sch	CD4	Sorted cell	ENSG00000198780	FAM169A	4415	7.0301652810027e-07	6.30349087682697e-06	0.0998925205468399	0.895662230468663	0.00443824247709215	5:75550472	rs5744595	chr5.3		5	75550472	5:74847262	8.538e-09	5:75550788	1.67761650479661e-10	5436	6145	0.956693338680477	0.996354074927297	73866989	75866934	ENSG00000198780	ENSG00000198780	protein_coding	74866387	-1	-684085	19125	-684401	12	1	12	73866989	75866934	1999945	246273
T2D_Ishigaki_doi101101795948_1	T2D (Ishigaki, EAS)	OTH	Treg_mem_Sch	Treg_mem_Sch	CD4	Sorted cell	ENSG00000189045	ANKDD1B	4210	4.9426543433942e-09	6.37612929623074e-06	0.000702308541719895	0.905805995242007	0.0934853151443209	5:75660692	rs253414	chr5.3		5	75660692	5:75671561	1.46732e-09	5:75550788	1.67761650479661e-10	5349	6020	0.999833230305874	0.996354062978489	74612008	76611026	ENSG00000189045	ENSG00000189045	protein_coding	75611453	1	49239	60108	-60665	0	0	0	74611485	76611026	1999541	246274
T2D_Ishigaki_doi101101795948_1	T2D (Ishigaki, EAS)	OTH	Treg_mem_Sch	Treg_mem_Sch	CD4	Sorted cell	ENSG00000247828	TMEM161B-DT	2043	1.48510449506497e-12	0.000226582688975322	6.55279335202756e-09	0.999760963599004	1.24471577411019e-05	5:88308771	rs4382978	chr5.4		5	88308771	5:88301195	2.48451e-14	5:88640561	1.40765282035232e-09	2734	3926	0.966326750086675	0.970813360166365	87269178	89268574	ENSG00000247828	ENSG00000247828	lncRNA	88268868	1	39903	32327	371693	0	0	1	87269178	89268574	1999396	246275
T2D_Ishigaki_doi101101795948_1	T2D (Ishigaki, EAS)	OTH	Treg_mem_Sch	Treg_mem_Sch	CD4	Sorted cell	ENSG00000272459	FAM193B-DT	3021	3.24814449413294e-08	3.25582773901593e-06	0.00987315861755858	0.989650337766094	0.000473215307164371	5:177104074	rs2112535	chr5.6		5	177104074	5:177521716	1.24371e-08	5:177105216	8.51937886542628e-12	4740	4092	0.988476730597181	0.986892019148426	176554842	178554379	ENSG00000272459	ENSG00000272459	lncRNA	177554710	1	-450636	-32994	-449494	20	1	20	176554842	178554379	1999537	246277
T2D_Ishigaki_doi101101795948_1	T2D (Ishigaki, EAS)	OTH	Treg_mem_Sch	Treg_mem_Sch	CD4	Sorted cell	ENSG00000087206	UIMC1	2135	1.81053272151502e-08	3.27073736937568e-06	0.00550334993645509	0.994182586520585	0.000310774700265212	5:177105216	rs193457	chr5.6		5	177105216	5:176923902	2.83792e-08	5:177105216	8.51937886542628e-12	3838	2822	0.984188117414243	0.986892049107191	176131196	178022453	ENSG00000087206	ENSG00000087206	protein_coding	177006779	-1	-98437	82877	-98437	3	0	3	176024574	178022605	1998031	246276
T2D_Ishigaki_doi101101795948_1	T2D (Ishigaki, EAS)	OTH	Treg_mem_Sch	Treg_mem_Sch	CD4	Sorted cell	ENSG00000184840	TMED9	3015	4.06738294015313e-09	3.28563833159518e-06	0.0012363340565577	0.998712498226984	4.78780107428313e-05	5:177105216	rs193457	chr5.6		5	177105216	5:177596097	1.6811e-09	5:177105216	8.51937886542628e-12	4730	4084	0.997817684591827	0.986892018774735	176592301	178592150	ENSG00000184840	ENSG00000184840	protein_coding	177592203	1	-486987	3894	-486987	21	0	21	176592301	178592150	1999849	246278
T2D_Ishigaki_doi101101795948_1	T2D (Ishigaki, EAS)	OTH	Treg_mem_Sch	Treg_mem_Sch	CD4	Sorted cell	ENSG00000172197	MBOAT1	4559	1.48804808604034e-89	3.60341491398642e-87	0.00411153397793594	0.995636868637742	0.000251597384330912	6:20682933	rs9350271	chr6.1		6	20682933	6:20202459	1.56503e-09	6:20682933	1.90267507244341e-93	6123	6125	0.999356295568427	0.999999999999996	19212842	21211850	ENSG00000172197	ENSG00000172197	protein_coding	20212469	-1	-470464	10010	-470464	4	1	4	19212491	21211850	1999359	246279
T2D_Ishigaki_doi101101795948_1	T2D (Ishigaki, EAS)	OTH	Treg_mem_Sch	Treg_mem_Sch	CD4	Sorted cell	ENSG00000124721	DNAH8	4718	1.05620549827526e-25	6.50928973338111e-12	1.6226125146218e-14	0.999999999993456	1.98374311065564e-14	6:38885185	rs9394550	chr6.2		6	38885185	6:38885185	1.16547e-16	6:39069886	1.08726258203031e-17	5803	6678	0.99999999998499	0.999999999761038	37715740	39714979	ENSG00000124721	ENSG00000124721	protein_coding	38715311	1	169874	169874	354575	0	0	2	37715740	39715158	1999418	246281
T2D_Ishigaki_doi101101795948_1	T2D (Ishigaki, EAS)	OTH	Treg_mem_Sch	Treg_mem_Sch	CD4	Sorted cell	ENSG00000260997		4113	2.00501517553262e-05	2.09793760427256e-05	0.476328613210496	0.49835350919573	0.025276848065977	7:44135258	rs2908279	chr7.3		7	44135258	7:45029228	6.97174e-06	7:44135258	1.00924121280393e-10	5304	5480	0.907895250054043	0.999858027952928	43960985	45960673	ENSG00000260997	ENSG00000260997	lncRNA	44960909	-1	825651	-68319	825651	18	3	18	43960985	45960673	1999688	246283
T2D_Ishigaki_doi101101795948_1	T2D (Ishigaki, EAS)	OTH	Treg_mem_Sch	Treg_mem_Sch	CD4	Sorted cell	ENSG00000105793	GTPBP10	4868	2.43631440754796e-06	4.87308706966024e-05	0.047483234431523	0.949748567379805	0.00271703100356795	7:90105004	rs39204	chr7.5		7	90105004	7:90395683	1.54568e-08	7:90110704	1.28205158097098e-09	6024	6264	0.927077783934591	0.999906600142803	89335707	91335052	ENSG00000105793	ENSG00000105793	protein_coding	90346716	1	-241712	48967	-236012	4	0	4	89335707	91335052	1999345	246284
T2D_Ishigaki_doi101101795948_1	T2D (Ishigaki, EAS)	OTH	Treg_mem_Sch	Treg_mem_Sch	CD4	Sorted cell	ENSG00000133606	MKRN1	3176	1.33618785175937e-18	0.000409305932880173	3.26317053563611e-15	0.999586283238237	4.41082887954185e-06	7:140455496	rs2272096	chr7.8		7	140455496	7:140446168	4.65309e-18	7:140915997	9.85416450005989e-09	4490	4235	0.999999999999947	0.996470846981778	139481525	141477128	ENSG00000133606	ENSG00000133606	protein_coding	140479505	-1	24009	33337	-436492	0	0	5	139479599	141477188	1997589	246288
T2D_Ishigaki_doi101101795948_1	T2D (Ishigaki, EAS)	OTH	Treg_mem_Sch	Treg_mem_Sch	CD4	Sorted cell	ENSG00000157800	SLC37A3	3242	2.48724645457792e-05	0.000383203591596512	0.0607422785694157	0.935834455661429	0.00301518971301414	7:140915997	rs10226469	chr7.8		7	140915997	7:140381498	1.60003e-08	7:140915997	9.85416450005989e-09	4616	4296	0.97327556664564	0.996470141103026	139404634	141404264	ENSG00000157800	ENSG00000157800	protein_coding	140398530	-1	-517467	17032	-517467	7	0	7	139404634	141404264	1999630	246287
T2D_Ishigaki_doi101101795948_1	T2D (Ishigaki, EAS)	OTH	Treg_mem_Sch	Treg_mem_Sch	CD4	Sorted cell	ENSG00000228775	WEE2-AS1	2931	2.39247395562648e-17	0.000425650373938837	5.6183508535625e-14	0.999573320826175	1.02879983365911e-06	7:141739604	rs7784221	chr7.8		7	141739604	7:141747115	1.37509e-16	7:140915997	9.85416450005989e-09	4254	3965	0.999796956250927	0.996645524880218	140738622	142737182	ENSG00000228775	ENSG00000228775	lncRNA	141738230	-1	-1374	-8885	822233	1	1	7	140738622	142737182	1998560	246289
T2D_Ishigaki_doi101101795948_1	T2D (Ishigaki, EAS)	OTH	Treg_mem_Sch	Treg_mem_Sch	CD4	Sorted cell	ENSG00000182648	RNF32-DT	5396	1.74113916879232e-10	1.64388151339023e-05	1.05913433516756e-05	0.999972537221448	4.32445951332254e-07	7:156636942	rs7795368	chr7.9		7	156636942	7:156636942	5.65355e-12	7:157189756	2.39389143926636e-10	7021	7012	0.999977319811315	0.999997860005675	155640928	157639650	ENSG00000182648	ENSG00000182648	lncRNA	156640599	-1	3657	3657	-549157	0	0	9	155640928	157639650	1998722	246290
T2D_Ishigaki_doi101101795948_1	T2D (Ishigaki, EAS)	OTH	Treg_mem_Sch	Treg_mem_Sch	CD4	Sorted cell	ENSG00000146909	NOM1	5400	8.49685830717739e-16	1.64389968837498e-05	5.16863548980345e-11	0.999983518981502	4.19699289460649e-08	7:156968256	rs6948221	chr7.9		7	156968256	7:156968256	6.12254e-15	7:157189756	2.39389143926636e-10	7262	7222	0.999999999871426	0.999997740415478	155949779	157949681	ENSG00000146909	ENSG00000146909	protein_coding	156949712	1	18544	18544	240044	0	0	4	155949779	157949681	1999902	246291
T2D_Ishigaki_doi101101795948_1	T2D (Ishigaki, EAS)	OTH	Treg_mem_Sch	Treg_mem_Sch	CD4	Sorted cell	ENSG00000232104	RFX3-DT	5231	3.85951034405228e-11	2.48005878963188e-09	0.0153148962158439	0.984109255758363	0.000575845507140102	9:4283137	rs1574285	chr9.1		9	4283137	9:3532618	1.25441e-09	9:4283137	1.59152903884871e-15	6378	7169	0.99802893272348	0.999999344422655	2526578	4526346	ENSG00000232104	ENSG00000232104	lncRNA	3526079	1	757058	6539	757058	4	0	4	2526578	4526346	1999768	246292
T2D_Ishigaki_doi101101795948_1	T2D (Ishigaki, EAS)	OTH	Treg_mem_Sch	Treg_mem_Sch	CD4	Sorted cell	ENSG00000065665	SEC61A2	5389	7.30702019444144e-38	6.65786018980569e-27	1.09750279910427e-11	0.999999999988404	6.16501700924967e-13	10:12261372	rs4747971	chr10.1		10	12261372	10:12123462	1.12318e-15	10:12261372	5.91180380293735e-33	7040	7502	0.999965786824479	0.999922571302309	11129657	13129390	ENSG00000065665	ENSG00000065665	protein_coding	12129677	1	131695	-6215	131695	3	0	3	11129657	13129390	1999733	246165
T2D_Ishigaki_doi101101795948_1	T2D (Ishigaki, EAS)	OTH	Treg_mem_Sch	Treg_mem_Sch	CD4	Sorted cell	ENSG00000165730	STOX1	4852	6.08795174181029e-08	0.00100828784452859	6.0277381472631e-05	0.998314021664411	0.000617352230069138	10:68843604	rs55746511	chr10.2		10	68843604	10:68843604	5.80361e-14	10:69513601	3.17604300632722e-09	6580	6069	0.999275553276098	0.965853315573888	67827950	69826540	ENSG00000165730	ENSG00000165730	protein_coding	68827531	1	16073	16073	686070	0	0	15	67827839	69826540	1998701	246167
T2D_Ishigaki_doi101101795948_1	T2D (Ishigaki, EAS)	OTH	Treg_mem_Sch	Treg_mem_Sch	CD4	Sorted cell	ENSG00000122912	SLC25A16	4327	1.63053590351078e-05	0.00205216270812042	0.0078619170971645	0.989485358364304	0.000584256471376215	10:69513601	rs1955163	chr10.2		10	69513601	10:68447561	1.22012e-09	10:69513601	3.17604300632722e-09	6348	5426	0.981979905182241	0.999844359574457	67528041	69527324	ENSG00000122912	ENSG00000122912	protein_coding	68527523	-1	-986078	79962	-986078	21	1	21	67528041	69527324	1999283	246166
T2D_Ishigaki_doi101101795948_1	T2D (Ishigaki, EAS)	OTH	Treg_mem_Sch	Treg_mem_Sch	CD4	Sorted cell	ENSG00000156521	TYSND1	5735	1.30266292615533e-11	0.00100726783709184	1.28970585021528e-08	0.997245445410359	0.00174727384246429	10:70154752	rs12415976	chr10.2		10	70154752	10:70147144	1.02589e-13	10:69513601	3.17604300632722e-09	7477	7742	0.999999996538803	0.965810270396247	69147160	71146681	ENSG00000156521	ENSG00000156521	protein_coding	70146700	-1	-8052	-444	633099	0	0	8	69147160	71146681	1999521	246168
T2D_Ishigaki_doi101101795948_1	T2D (Ishigaki, EAS)	OTH	Treg_mem_Sch	Treg_mem_Sch	CD4	Sorted cell	ENSG00000079332	SAR1A	5736	7.92207402762052e-06	0.000998938604585861	0.0078433008865807	0.989001361877026	0.00214847655778019	10:70192622	rs7100385	chr10.2		10	70192622	10:70192622	6.93454e-09	10:69513601	3.17604300632722e-09	7440	7739	0.998580042524299	0.965810414796946	69170604	71169810	ENSG00000079332	ENSG00000079332	protein_coding	70170514	-1	-22108	-22108	656913	0	0	10	69170604	71169810	1999206	246169
T2D_Ishigaki_doi101101795948_1	T2D (Ishigaki, EAS)	OTH	Treg_mem_Sch	Treg_mem_Sch	CD4	Sorted cell	ENSG00000230091	TMEM254-AS1	4454	3.6872044936201e-13	9.82129016066889e-09	3.75413467057079e-05	0.999956621227483	5.82760415348806e-06	10:79184084	rs703980	chr10.4		10	79184084	10:80053508	1.1632e-10	10:79184084	1.37920375531582e-14	7457	5469	0.999983521324271	0.999999999236362	79079111	81076034	ENSG00000230091	ENSG00000230091	lncRNA	80078904	-1	894820	25396	894820	20	1	20	79079111	81078150	1999039	246170
T2D_Ishigaki_doi101101795948_1	T2D (Ishigaki, EAS)	OTH	Treg_mem_Sch	Treg_mem_Sch	CD4	Sorted cell	ENSG00000066468	FGFR2	5726	6.71482060110219e-05	6.4663007369798e-05	0.497325739176924	0.478872050321255	0.0236703992884411	10:121169979	rs10886863	chr10.7		10	121169979	10:121516577	2.47366e-08	10:121169979	7.20077815816378e-10	6840	7807	0.915226161604052	0.999788771657352	120598951	122598286	ENSG00000066468	ENSG00000066468	protein_coding	121598444	-1	428465	81867	428465	1	0	1	120598951	122598286	1999335	246171
T2D_Ishigaki_doi101101795948_1	T2D (Ishigaki, EAS)	OTH	Treg_mem_Sch	Treg_mem_Sch	CD4	Sorted cell	ENSG00000110628	SLC22A18	4093	5.82734292987817e-169	4.25386124116303e-161	1.36989490627098e-08	0.999999985648231	6.52835218997347e-10	11:2837316	rs2237897	chr11.1		11	2837316	11:2915427	8.37569e-15	11:2837316	2.58827583937017e-168	6215	5684	0.999999932414041	1.00000000000001	1900304	3898149	ENSG00000110628	ENSG00000110628	protein_coding	2902278	1	-64962	13149	-64962	2	1	2	1900304	3899607	1999303	246174
T2D_Ishigaki_doi101101795948_1	T2D (Ishigaki, EAS)	OTH	Treg_mem_Sch	Treg_mem_Sch	CD4	Sorted cell	ENSG00000110628	SLC22A18	4093	5.82734292987817e-169	4.25386124116303e-161	1.36989490627098e-08	0.999999985648231	6.52835218997347e-10	11:2837316	rs2237897	chr11.2		11	2837316	11:2915427	8.37569e-15	11:2837316	2.58827583937017e-168	6215	5684	0.999999932414041	1.00000000000001	1900304	3898149	ENSG00000110628	ENSG00000110628	protein_coding	2902278	1	-64962	13149	-64962	2	1	2	1900304	3899607	1999303	246174
T2D_Ishigaki_doi101101795948_1	T2D (Ishigaki, EAS)	OTH	Treg_mem_Sch	Treg_mem_Sch	CD4	Sorted cell	ENSG00000110665	C11orf21	4830	2.93435859354569e-165	4.25355521962769e-161	6.89810594440982e-05	0.999928039984724	2.97895585218072e-06	11:2837316	rs2237897	chr11.1		11	2837316	11:2301792	3.18307e-11	11:2837316	2.58827583937017e-168	6520	6681	0.999910195910108	1.00000000000001	1303350	3246876	ENSG00000110665	ENSG00000110665	protein_coding	2301918	-1	-535398	126	-535398	10	0	10	1303350	3300428	1997078	246173
T2D_Ishigaki_doi101101795948_1	T2D (Ishigaki, EAS)	OTH	Treg_mem_Sch	Treg_mem_Sch	CD4	Sorted cell	ENSG00000110665	C11orf21	4830	2.93435859354569e-165	4.25355521962769e-161	6.89810594440982e-05	0.999928039984724	2.97895585218072e-06	11:2837316	rs2237897	chr11.2		11	2837316	11:2301792	3.18307e-11	11:2837316	2.58827583937017e-168	6520	6681	0.999910195910108	1.00000000000001	1303350	3246876	ENSG00000110665	ENSG00000110665	protein_coding	2301918	-1	-535398	126	-535398	10	0	10	1303350	3300428	1997078	246173
T2D_Ishigaki_doi101101795948_1	T2D (Ishigaki, EAS)	OTH	Treg_mem_Sch	Treg_mem_Sch	CD4	Sorted cell	ENSG00000130595	TNNT3	4428	2.59707620453475e-171	4.2538613019337e-161	6.10522069251911e-11	0.999999999935483	3.46291158224022e-12	11:2837316	rs2237897	chr11.1		11	2837316	11:1926195	1.2163e-14	11:2837316	2.58827583937017e-168	6568	6229	0.99999999998528	1.00000000000001	920193	2919262	ENSG00000130595	ENSG00000130595	protein_coding	1919703	1	917613	6492	917613	16	0	16	920193	2919477	1999284	246172
T2D_Ishigaki_doi101101795948_1	T2D (Ishigaki, EAS)	OTH	Treg_mem_Sch	Treg_mem_Sch	CD4	Sorted cell	ENSG00000130595	TNNT3	4428	2.59707620453475e-171	4.2538613019337e-161	6.10522069251911e-11	0.999999999935483	3.46291158224022e-12	11:2837316	rs2237897	chr11.2		11	2837316	11:1926195	1.2163e-14	11:2837316	2.58827583937017e-168	6568	6229	0.99999999998528	1.00000000000001	920193	2919262	ENSG00000130595	ENSG00000130595	protein_coding	1919703	1	917613	6492	917613	16	0	16	920193	2919477	1999284	246172
T2D_Ishigaki_doi101101795948_1	T2D (Ishigaki, EAS)	OTH	Treg_mem_Sch	Treg_mem_Sch	CD4	Sorted cell	ENSG00000205531	NAP1L4	4209	3.54135640548944e-162	3.88420068671381e-161	0.0832503966138046	0.913092670069784	0.0036569333163865	11:2837316	rs2237897	chr11.1		11	2837316	11:2935336	3.11845e-08	11:2837316	2.58827583937017e-168	6357	5504	0.978420961613811	1.00000000000001	2019247	3992257	ENSG00000205531	ENSG00000205531	protein_coding	2992329	-1	155013	56993	155013	6	1	6	2019247	3992257	1973010	246175
T2D_Ishigaki_doi101101795948_1	T2D (Ishigaki, EAS)	OTH	Treg_mem_Sch	Treg_mem_Sch	CD4	Sorted cell	ENSG00000205531	NAP1L4	4209	3.54135640548944e-162	3.88420068671381e-161	0.0832503966138046	0.913092670069784	0.0036569333163865	11:2837316	rs2237897	chr11.2		11	2837316	11:2935336	3.11845e-08	11:2837316	2.58827583937017e-168	6357	5504	0.978420961613811	1.00000000000001	2019247	3992257	ENSG00000205531	ENSG00000205531	protein_coding	2992329	-1	155013	56993	155013	6	1	6	2019247	3992257	1973010	246175
T2D_Ishigaki_doi101101795948_1	T2D (Ishigaki, EAS)	OTH	Treg_mem_Sch	Treg_mem_Sch	CD4	Sorted cell	ENSG00000166689	PLEKHA7	3491	2.98623605666601e-13	0.000560269344325035	5.32700257388532e-10	0.999437475534047	2.25458862716663e-06	11:16931347	rs7117795	chr11.3		11	16931347	11:16934954	1.27504e-14	11:17396930	8.06833417729965e-10	4436	4507	0.999999999053778	0.999839427730462	16014526	18013889	ENSG00000166689	ENSG00000166689	protein_coding	17014414	-1	83067	79460	-382516	1	1	12	16014526	18013889	1999363	246176
T2D_Ishigaki_doi101101795948_1	T2D (Ishigaki, EAS)	OTH	Treg_mem_Sch	Treg_mem_Sch	CD4	Sorted cell	ENSG00000166788	SAAL1	4390	0.000181377766926488	0.000372588613313874	0.323527601744886	0.664571995580856	0.0113464362940168	11:17396930	rs757110	chr11.3		11	17396930	11:18143140	1.39069e-07	11:17396930	8.06833417729965e-10	5465	5415	0.952334060549353	0.999847531291533	17106327	19105311	ENSG00000166788	ENSG00000166788	protein_coding	18106082	-1	709152	-37058	709152	4	1	4	17106327	19105311	1998984	246177
T2D_Ishigaki_doi101101795948_1	T2D (Ishigaki, EAS)	OTH	Treg_mem_Sch	Treg_mem_Sch	CD4	Sorted cell	ENSG00000121691	CAT	4545	5.154563048933e-05	0.00157379318493408	0.0316166595146918	0.965318192259489	0.00143980941039496	11:35413886	rs11033115	chr11.4		11	35413886	11:34484379	2.37647e-08	11:35413886	5.12986127109078e-09	5778	5930	0.995879210167626	0.999583567277067	33439662	35438409	ENSG00000121691	ENSG00000121691	protein_coding	34438934	1	974952	45445	974952	10	0	10	33439662	35438723	1999061	246178
T2D_Ishigaki_doi101101795948_1	T2D (Ishigaki, EAS)	OTH	Treg_mem_Sch	Treg_mem_Sch	CD4	Sorted cell	ENSG00000186635	ARAP1	2902	1.58073205104571e-06	8.09311639735986e-06	0.161666545931129	0.827687745986937	0.0106360342334857	11:72717127	rs76550717	chr11.7		11	72717127	11:72693848	1.16896e-12	11:72722053	1.09007966600718e-10	4145	4129	0.979115390158763	0.999855574706737	71796842	73792804	ENSG00000186635	ENSG00000186635	protein_coding	72752408	-1	35281	58560	30355	0	2	0	71794069	73792804	1998735	246179
T2D_Ishigaki_doi101101795948_1	T2D (Ishigaki, EAS)	OTH	Treg_mem_Sch	Treg_mem_Sch	CD4	Sorted cell	ENSG00000021300	PLEKHB1	2890	5.1343769130885e-06	4.42470602764464e-06	0.525108857559767	0.452483790949486	0.0223977924078067	11:72722053	rs1552224	chr11.7		11	72722053	11:73631134	6.97195e-08	11:72722053	1.09007966600718e-10	3841	4116	0.937748240455642	0.999855477068314	72647773	74646164	ENSG00000021300	ENSG00000021300	protein_coding	73646581	1	-924528	-15447	-924528	19	0	19	72647773	74646164	1998391	246180
T2D_Ishigaki_doi101101795948_1	T2D (Ishigaki, EAS)	OTH	Treg_mem_Sch	Treg_mem_Sch	CD4	Sorted cell	ENSG00000078237	TIGAR	4528	2.2565472861121e-05	0.00158343038727604	0.0140188536657234	0.983708559613316	0.000666590860822814	12:4179925	rs61910828	chr12.1		12	4179925	12:4347512	3.09461e-09	12:4179925	1.49091108534628e-09	5739	6097	0.998132283775605	0.998933875923126	3308647	5307311	ENSG00000078237	ENSG00000078237	protein_coding	4321213	1	-141288	26299	-141288	4	0	4	3308647	5307311	1998664	246184
T2D_Ishigaki_doi101101795948_1	T2D (Ishigaki, EAS)	OTH	Treg_mem_Sch	Treg_mem_Sch	CD4	Sorted cell	ENSG00000283138		4578	3.2894638871228e-07	0.00160662665322944	0.000204368212682371	0.99816691874824	2.17574394590181e-05	12:4179925	rs61910828	chr12.1		12	4179925	12:3755500	2.89394e-10	12:4179925	1.49091108534628e-09	5999	6088	0.907462378605688	0.99893234436868	2754158	4752218	ENSG00000283138	ENSG00000283138	lncRNA	3752518	1	427407	2982	427407	6	1	6	2753331	4752218	1998887	246183
T2D_Ishigaki_doi101101795948_1	T2D (Ishigaki, EAS)	OTH	Treg_mem_Sch	Treg_mem_Sch	CD4	Sorted cell	ENSG00000087448	KLHL42	4241	6.24912037106948e-12	5.58018549725037e-11	0.002313086128813	0.0186968463100946	0.978990067499043	12:27812063	rs12578595	chr12.2		12	27812063	12:27812063	8.82717e-09	12:27812063	8.19282340140076e-15	5577	5577	0.981252015106129	0.999999641317855	26780226	28779459	ENSG00000087448	ENSG00000087448	protein_coding	27780233	1	31830	31830	31830	4	4	4	26780226	28779459	1999233	246186
T2D_Ishigaki_doi101101795948_1	T2D (Ishigaki, EAS)	OTH	Treg_mem_Sch	Treg_mem_Sch	CD4	Sorted cell	ENSG00000256377	MRPS35-DT	4281	1.60266736086633e-13	2.70146888317938e-09	5.93220712898805e-05	0.999937557781726	3.11744535557215e-06	12:27812063	rs12578595	chr12.2		12	27812063	12:27699051	3.04843e-15	12:27812063	8.19282340140076e-15	5591	5587	0.999992409452971	0.999999641320136	26710820	28710663	ENSG00000256377	ENSG00000256377	lncRNA	27710803	-1	-101260	11752	-101260	6	1	6	26710820	28710663	1999843	246185
T2D_Ishigaki_doi101101795948_1	T2D (Ishigaki, EAS)	OTH	Treg_mem_Sch	Treg_mem_Sch	CD4	Sorted cell	ENSG00000013573	DDX11	6502	1.09114825084762e-69	8.58830295763555e-19	1.27050507676551e-51	1	2.82013002718088e-21	12:31101708	rs7952861	chr12.3		12	31101708	12:31101708	2.21093e-29	12:31288245	4.14092174164667e-25	7733	9454	0.99178785450022	0.999999999995873	30074542	32073749	ENSG00000013573	ENSG00000013573	protein_coding	31073860	1	27848	27848	214385	0	0	3	30074542	32073749	1999207	246187
T2D_Ishigaki_doi101101795948_1	T2D (Ishigaki, EAS)	OTH	Treg_mem_Sch	Treg_mem_Sch	CD4	Sorted cell	ENSG00000139531	SUOX	3042	9.58506936498977e-12	0.0578542238940819	1.55774049161145e-10	0.940227932481021	0.00191784345953888	12:56023144	rs2456973	chr12.4		12	56023144	12:56023144	7.32074e-16	12:56752285	4.52929066624903e-08	4066	5129	0.901224826532723	0.99258967977031	54997312	56996897	ENSG00000139531	ENSG00000139531	protein_coding	55997276	1	25868	25868	755009	1	1	46	54997312	56996897	1999585	246188
T2D_Ishigaki_doi101101795948_1	T2D (Ishigaki, EAS)	OTH	Treg_mem_Sch	Treg_mem_Sch	CD4	Sorted cell	ENSG00000197728	RPS26	2987	7.47706929698784e-53	0.0577996044619271	1.21519418260121e-51	0.939369651337458	0.00283074420061712	12:56042145	rs1131017	chr12.4		12	56042145	12:56042145	1.93028e-28	12:56752285	4.52929066624903e-08	4015	5044	0.999915949393456	0.992658476130666	55051162	57041338	ENSG00000197728	ENSG00000197728	protein_coding	56041918	1	227	227	710367	0	0	43	55042158	57041338	1999180	246190
T2D_Ishigaki_doi101101795948_1	T2D (Ishigaki, EAS)	OTH	Treg_mem_Sch	Treg_mem_Sch	CD4	Sorted cell	ENSG00000076067	RBMS2	2426	2.41089734740525e-24	0.05791103043072	3.92127571744968e-23	0.941910827303914	0.000178142265364684	12:56525050	rs4759247	chr12.4		12	56525050	12:56525050	1.7442e-20	12:56752285	4.52929066624903e-08	3186	4209	1	0.991656397534664	55521834	57518773	ENSG00000076067	ENSG00000076067	protein_coding	56521820	1	3230	3230	230465	0	0	7	55521834	57518773	1996939	246191
T2D_Ishigaki_doi101101795948_1	T2D (Ishigaki, EAS)	OTH	Treg_mem_Sch	Treg_mem_Sch	CD4	Sorted cell	ENSG00000123329	ARHGAP9	3204	0.0252155347790493	0.0316692999854327	0.409616146787899	0.514416783448903	0.0190822349987159	12:56752285	rs2277339	chr12.4		12	56752285	12:57476865	3.03154e-10	12:56752285	4.52929066624903e-08	3931	5010	0.961424307045202	0.992486398801266	56488926	58488721	ENSG00000123329	ENSG00000123329	protein_coding	57479866	-1	727581	3001	727581	23	0	23	56488926	58488721	1999795	246192
T2D_Ishigaki_doi101101795948_1	T2D (Ishigaki, EAS)	OTH	Treg_mem_Sch	Treg_mem_Sch	CD4	Sorted cell	ENSG00000123411	IKZF4	3022	0.000989506784347364	0.0568177652918938	0.016081095651797	0.923375684083194	0.00273594818876769	12:56752285	rs2277339	chr12.4		12	56752285	12:56023144	2.81902e-09	12:56752285	4.52929066624903e-08	4044	5102	0.939545018825078	0.992610347278956	55007698	57005772	ENSG00000123411	ENSG00000123411	protein_coding	56021043	1	731242	2101	731242	45	0	45	55007698	57005772	1998074	246189
T2D_Ishigaki_doi101101795948_1	T2D (Ishigaki, EAS)	OTH	Treg_mem_Sch	Treg_mem_Sch	CD4	Sorted cell	ENSG00000155957	TMBIM4	3831	2.21205119027559e-12	6.87158499726539e-05	3.21890591378375e-08	0.999930999374165	2.5258459172703e-07	12:66152320	rs8793	chr12.5		12	66152320	12:66152320	1.64818e-13	12:65839030	1.86859405904222e-10	4616	5470	0.982090338927472	0.999499840990511	65171482	67168835	ENSG00000155957	ENSG00000155957	protein_coding	66169996	-1	17676	17676	330966	1	1	6	65171482	67169961	1998479	246193
T2D_Ishigaki_doi101101795948_1	T2D (Ishigaki, EAS)	OTH	Treg_mem_Sch	Treg_mem_Sch	CD4	Sorted cell	ENSG00000136003	ISCU	4585	1.96225487518658e-05	0.000246476232890702	0.07347734654809	0.922932558784609	0.00332399588565975	12:108234290	rs4964665	chr12.6		12	108234290	12:108562641	1.78139e-10	12:108234290	1.0358404569278e-09	5876	6165	0.989774487042587	0.999964953147076	107562593	109562388	ENSG00000136003	ENSG00000136003	protein_coding	108562596	1	-328306	45	-328306	5	0	5	107562593	109562388	1999795	246194
T2D_Ishigaki_doi101101795948_1	T2D (Ishigaki, EAS)	OTH	Treg_mem_Sch	Treg_mem_Sch	CD4	Sorted cell	ENSG00000277151		4032	4.07798705150604e-11	2.27964090919991e-09	0.017561472034032	0.981704691987223	0.000733833658324088	13:32980214	rs488166	chr13.2		13	32980214	13:32734088	1.74939e-07	13:32980214	8.81649488187023e-15	4833	5347	0.989622259108693	0.999999999580979	31782946	33782788	ENSG00000277151	ENSG00000277151	lncRNA	32782874	1	197340	-48786	197340	0	0	0	31782946	33782788	1999842	246195
T2D_Ishigaki_doi101101795948_1	T2D (Ishigaki, EAS)	OTH	Treg_mem_Sch	Treg_mem_Sch	CD4	Sorted cell	ENSG00000227354	RBM26-AS1	3492	3.75634547903858e-15	1.92115551215049e-12	0.00195128419685381	0.997969920368346	7.87954328752781e-05	13:80131595	rs17072370	chr13.3		13	80131595	13:79349827	1.90587e-11	13:80134597	3.36352228295885e-18	4324	5302	0.99969805643073	0.999999999999779	78406406	80406258	ENSG00000227354	ENSG00000227354	lncRNA	79406301	1	725294	-56474	728296	5	1	5	78406406	80406258	1999852	246196
T2D_Ishigaki_doi101101795948_1	T2D (Ishigaki, EAS)	OTH	Treg_mem_Sch	Treg_mem_Sch	CD4	Sorted cell	ENSG00000139746	RBM26	3492	1.7316515096629e-14	1.9065547961165e-12	0.00899529674285465	0.990384298768749	0.000620404486472333	13:80134597	rs1327315	chr13.3		13	80134597	13:79442583	4.80395e-08	13:80134597	3.36352228295885e-18	4324	5302	0.981497200819607	0.999999999999779	78406512	80406339	ENSG00000139746	ENSG00000139746	protein_coding	79406255	-1	-728342	-36328	-728342	6	1	6	78406512	80406339	1999827	246197
T2D_Ishigaki_doi101101795948_1	T2D (Ishigaki, EAS)	OTH	Treg_mem_Sch	Treg_mem_Sch	CD4	Sorted cell	ENSG00000071246	VASH1	4613	0.000285015296711541	0.0063457222158299	0.0424070091221588	0.944157116695528	0.0068051366697707	14:76768421	rs3783996	chr14.1		14	76768421	14:76768421	5.58271e-10	14:76909348	1.54328547668e-08	5721	6470	0.993188912522102	0.999091663857808	75761520	77761289	ENSG00000071246	ENSG00000071246	protein_coding	76761468	1	6953	6953	147880	0	0	6	75761520	77761289	1999769	246199
T2D_Ishigaki_doi101101795948_1	T2D (Ishigaki, EAS)	OTH	Treg_mem_Sch	Treg_mem_Sch	CD4	Sorted cell	ENSG00000100577	GSTZ1	5154	0.00111007234775984	0.00551884156561263	0.16518337793204	0.821212606714174	0.00697510144041346	14:76909348	rs17105012	chr14.1		14	76909348	14:77296529	1.54517e-07	14:76909348	1.54328547668e-08	6450	7223	0.973853393080929	0.999080551100169	76321145	78320870	ENSG00000100577	ENSG00000100577	protein_coding	77321036	1	-411688	-24507	-411688	15	1	15	76321145	78320870	1999725	246200
T2D_Ishigaki_doi101101795948_1	T2D (Ishigaki, EAS)	OTH	Treg_mem_Sch	Treg_mem_Sch	CD4	Sorted cell	ENSG00000258454		4281	0.000675970745183768	0.00596585185970841	0.100571522854501	0.88759430964075	0.00519234489985699	14:76909348	rs17105012	chr14.1		14	76909348	14:76139357	2.75168e-08	14:76909348	1.54328547668e-08	5299	6086	0.987455228964771	0.999025699945273	75235857	77235291	ENSG00000258454	ENSG00000258454	lncRNA	76232836	1	676512	-93479	676512	10	2	10	75235857	77235291	1999434	246198
T2D_Ishigaki_doi101101795948_1	T2D (Ishigaki, EAS)	OTH	Treg_mem_Sch	Treg_mem_Sch	CD4	Sorted cell	ENSG00000137841	PLCB2	3784	5.86706895525865e-20	5.14270810336769e-12	1.14085201168228e-08	0.999999988061667	5.24668041481277e-10	15:40327523	rs67839313	chr15.2		15	40327523	15:40292603	3.36859e-14	15:40340937	9.80192311453284e-18	4597	5799	0.981859599702122	0.999999999899557	39308090	41307704	ENSG00000137841	ENSG00000137841	protein_coding	40307935	-1	-19588	15332	-33002	1	1	1	39308090	41307704	1999614	246203
T2D_Ishigaki_doi101101795948_1	T2D (Ishigaki, EAS)	OTH	Treg_mem_Sch	Treg_mem_Sch	CD4	Sorted cell	ENSG00000140320	BAHD1	3628	1.84278487163136e-14	5.12332058032172e-12	0.00358329660675614	0.996229708719042	0.000186994669059173	15:40327523	rs67839313	chr15.2		15	40327523	15:40552023	2.14493e-08	15:40340937	9.80192311453284e-18	4446	5598	0.958417741015298	0.999999999899509	39439837	41439352	ENSG00000140320	ENSG00000140320	protein_coding	40440953	1	-113430	111070	-100016	6	5	6	39439837	41439506	1999669	246205
T2D_Ishigaki_doi101101795948_1	T2D (Ishigaki, EAS)	OTH	Treg_mem_Sch	Treg_mem_Sch	CD4	Sorted cell	ENSG00000248508	SRP14-DT	4066	2.20809968366858e-13	4.91068769015519e-12	0.0429365154103168	0.954879232281446	0.00218425230310725	15:40327523	rs67839313	chr15.2		15	40327523	15:40038428	7.39325e-09	15:40340937	9.80192311453284e-18	4904	6217	0.996251577736736	0.999999999899607	39041661	41038852	ENSG00000248508	ENSG00000248508	lncRNA	40039267	1	288256	-839	301670	12	1	12	39039593	41038852	1999259	246202
T2D_Ishigaki_doi101101795948_1	T2D (Ishigaki, EAS)	OTH	Treg_mem_Sch	Treg_mem_Sch	CD4	Sorted cell	ENSG00000128891	CCDC32	3598	2.73598109178055e-13	4.84149929199608e-12	0.0532011734698422	0.941419152068989	0.00537967445605472	15:40328359	rs11856877	chr15.2		15	40328359	15:40597626	1.67085e-07	15:40340937	9.80192311453284e-18	4442	5588	0.99211813143671	0.999999999899443	39567167	41565018	ENSG00000128891	ENSG00000128891	protein_coding	40565042	-1	236683	-32584	224105	12	2	12	39566846	41565018	1998172	246206
T2D_Ishigaki_doi101101795948_1	T2D (Ishigaki, EAS)	OTH	Treg_mem_Sch	Treg_mem_Sch	CD4	Sorted cell	ENSG00000128829	EIF2AK4	4285	1.84778173350971e-17	5.14268867725857e-12	3.59301300853987e-06	0.999996210260922	1.9672092343246e-07	15:40340937	rs4924455	chr15.2		15	40340937	15:39920991	1.66144e-12	15:40340937	9.80192311453284e-18	5152	6402	0.999999625405573	0.999999999899645	38935340	40934081	ENSG00000128829	ENSG00000128829	protein_coding	39934115	1	406822	-13124	406822	14	0	14	38935340	40934081	1998741	246201
T2D_Ishigaki_doi101101795948_1	T2D (Ishigaki, EAS)	OTH	Treg_mem_Sch	Treg_mem_Sch	CD4	Sorted cell	ENSG00000128928	IVD	3643	2.11589293682239e-12	2.9367827786435e-12	0.411435545054325	0.571022554423296	0.0175419005173253	15:40340937	rs4924455	chr15.2		15	40340937	15:40358234	1.2368e-07	15:40340937	9.80192311453284e-18	4448	5627	0.956910581021376	0.999999999899526	39406536	41404734	ENSG00000128928	ENSG00000128928	protein_coding	40405795	1	-64858	-47561	-64858	5	1	5	39406536	41404734	1998198	246204
T2D_Ishigaki_doi101101795948_1	T2D (Ishigaki, EAS)	OTH	Treg_mem_Sch	Treg_mem_Sch	CD4	Sorted cell	ENSG00000166140	ZFYVE19	3373	2.1745557104652e-40	5.14270816473141e-12	4.22842525921849e-29	0.999999999994841	1.65358373961148e-14	15:40808947	rs3743034	chr15.2		15	40808947	15:40808947	2.37893e-22	15:40340937	9.80192311453284e-18	4114	5290	1	0.999999999899411	39807568	41806861	ENSG00000166140	ENSG00000166140	protein_coding	40807089	1	1858	1858	-466152	1	1	21	39807568	41806861	1999293	246207
T2D_Ishigaki_doi101101795948_1	T2D (Ishigaki, EAS)	OTH	Treg_mem_Sch	Treg_mem_Sch	CD4	Sorted cell	ENSG00000129003	VPS13C	4529	4.98371618552452e-19	3.79767993087149e-17	0.0129436859501445	0.986330324037704	0.000725990012152053	15:62103990	rs7167878	chr15.3		15	62103990	15:61946149	1.5874e-07	15:62103990	1.08506089700272e-22	5577	7128	0.959374199806753	0.999999999999998	61061222	63059941	ENSG00000129003	ENSG00000129003	protein_coding	62060447	-1	-43543	114298	-43543	2	0	2	61061222	63059941	1998719	246208
T2D_Ishigaki_doi101101795948_1	T2D (Ishigaki, EAS)	OTH	Treg_mem_Sch	Treg_mem_Sch	CD4	Sorted cell	ENSG00000140416	TPM1	4005	8.32082558874857e-24	3.85030592396066e-17	2.16108119438035e-07	0.999999775984055	7.9078239560699e-09	15:62103990	rs7167878	chr15.3		15	62103990	15:63048506	9.9877e-14	15:62103990	1.08506089700272e-22	5176	6346	0.929205948082087	0.999999999999996	62043148	64041407	ENSG00000140416	ENSG00000140416	protein_coding	63042747	1	-938757	5759	-938757	4	0	4	62043148	64042044	1998896	246209
T2D_Ishigaki_doi101101795948_1	T2D (Ishigaki, EAS)	OTH	Treg_mem_Sch	Treg_mem_Sch	CD4	Sorted cell	ENSG00000140386	SCAPER	3159	2.29640821600947e-29	8.05218406686347e-10	2.8519072528492e-20	0.999999999193079	1.70617108235761e-12	15:76400977	rs12903874	chr15.5		15	76400977	15:76400977	1.02223e-19	15:77489584	1.89263726475186e-15	4204	4544	0.996912583556836	0.998424917036163	75906367	77905379	ENSG00000140386	ENSG00000140386	protein_coding	76905340	-1	504363	504363	-584244	0	0	7	75906367	77905379	1999012	246210
T2D_Ishigaki_doi101101795948_1	T2D (Ishigaki, EAS)	OTH	Treg_mem_Sch	Treg_mem_Sch	CD4	Sorted cell	ENSG00000140368	PSTPIP1	3511	2.59144676002038e-12	8.02487017293905e-10	0.00321831534951233	0.996607540938589	0.00017414290682201	15:77489584	rs965480	chr15.5		15	77489584	15:77051074	2.34911e-11	15:77489584	1.89263726475186e-15	4643	4995	0.981913004242768	0.998424917032943	75996930	77993339	ENSG00000140368	ENSG00000140368	protein_coding	76995126	1	494458	55948	494458	5	1	5	75994217	77993339	1999122	246211
T2D_Ishigaki_doi101101795948_1	T2D (Ishigaki, EAS)	OTH	Treg_mem_Sch	Treg_mem_Sch	CD4	Sorted cell	ENSG00000166411	IDH3A	4825	1.22813390625412e-10	7.06600859454031e-10	0.147072519734289	0.846161043998232	0.00676643543806344	15:77489584	rs965480	chr15.5		15	77489584	15:78143185	4.66621e-08	15:77489584	1.89263726475186e-15	5969	6694	0.974524299714901	0.998366654648393	77132886	79130596	ENSG00000166411	ENSG00000166411	protein_coding	78149362	1	-659778	-6177	-659778	9	0	9	77132886	79130596	1997710	246213
T2D_Ishigaki_doi101101795948_1	T2D (Ishigaki, EAS)	OTH	Treg_mem_Sch	Treg_mem_Sch	CD4	Sorted cell	ENSG00000173517	PEAK1	3863	1.96431096314718e-19	8.05217900943766e-10	2.4394759795588e-10	0.999999369776013	6.29174820925235e-07	15:77489584	rs965480	chr15.5		15	77489584	15:77503419	7.07032e-15	15:77489584	1.89263726475186e-15	4923	5551	0.999998424839984	0.998424917035794	76420586	78419777	ENSG00000173517	ENSG00000173517	protein_coding	77420104	-1	-69480	-83315	-69480	1	1	1	76420586	78419777	1999191	246212
T2D_Ishigaki_doi101101795948_1	T2D (Ishigaki, EAS)	OTH	Treg_mem_Sch	Treg_mem_Sch	CD4	Sorted cell	ENSG00000136381	IREB2	5310	5.17449178266526e-22	1.00031345491449e-09	5.17287031584521e-13	0.999999998995541	3.62473396763021e-12	15:78497146	rs13180	chr15.5		15	78497146	15:78501579	2.46305e-15	15:77489584	1.89263726475186e-15	6511	7312	0.999999999665616	0.999998997776899	77437757	79436912	ENSG00000136381	ENSG00000136381	protein_coding	78438216	1	58930	63363	-948632	1	1	18	77437757	79436912	1999155	246214
T2D_Ishigaki_doi101101795948_1	T2D (Ishigaki, EAS)	OTH	Treg_mem_Sch	Treg_mem_Sch	CD4	Sorted cell	ENSG00000255571	MIR9-3HG	4214	1.8681016901835e-06	6.88430001950846e-05	0.0263633934490748	0.971535717105574	0.00203017834346588	15:89873508	rs7163629	chr15.6		15	89873508	15:89386703	1.80275e-08	15:89873508	1.11209917360571e-09	5461	5877	0.993136463228267	0.993682782177961	88361705	90361509	ENSG00000255571	ENSG00000255571	lncRNA	89378121	1	495387	8582	495387	10	0	10	88361609	90361509	1999900	246215
T2D_Ishigaki_doi101101795948_1	T2D (Ishigaki, EAS)	OTH	Treg_mem_Sch	Treg_mem_Sch	CD4	Sorted cell	ENSG00000185043	CIB1	4257	2.85077731692767e-25	2.77835847223766e-05	1.02603675521349e-20	0.999972145963763	7.04515128623524e-08	15:90233143	rs9744242	chr15.6		15	90233143	15:90233143	5.90679e-20	15:90968837	2.73793278691029e-10	5731	5508	0.999999999999998	0.997513491329849	89234844	91233995	ENSG00000185043	ENSG00000185043	protein_coding	90233941	-1	798	798	-734896	0	0	31	89234844	91233995	1999151	246217
T2D_Ishigaki_doi101101795948_1	T2D (Ishigaki, EAS)	OTH	Treg_mem_Sch	Treg_mem_Sch	CD4	Sorted cell	ENSG00000185043	CIB1	4257	2.85077731692767e-25	2.77835847223766e-05	1.02603675521349e-20	0.999972145963763	7.04515128623524e-08	15:90233143	rs9744242	chr15.7		15	90233143	15:90233143	5.90679e-20	15:90968837	2.73793278691029e-10	5731	5508	0.999999999999998	0.997513491329849	89234844	91233995	ENSG00000185043	ENSG00000185043	protein_coding	90233941	-1	798	798	-734896	0	0	31	89234844	91233995	1999151	246217
T2D_Ishigaki_doi101101795948_1	T2D (Ishigaki, EAS)	OTH	Treg_mem_Sch	Treg_mem_Sch	CD4	Sorted cell	ENSG00000196547	MAN2A2	4568	1.23620707957675e-10	4.56637960484501e-05	2.7070545515558e-06	0.999948862066768	2.76695901065044e-06	15:90909635	rs2677749	chr15.7		15	90909635	15:90909635	1.3718e-12	15:90968837	2.73793278691029e-10	6198	5614	0.999990178318477	0.999996960904853	89904714	91902188	ENSG00000196547	ENSG00000196547	protein_coding	90903302	1	6333	6333	65535	0	0	6	89904714	91902188	1997474	246219
T2D_Ishigaki_doi101101795948_1	T2D (Ishigaki, EAS)	OTH	Treg_mem_Sch	Treg_mem_Sch	CD4	Sorted cell	ENSG00000140548	ZNF710	4282	3.28325150730842e-06	2.50327959125127e-05	0.11542071968937	0.880003695719107	0.00454726854410392	15:90968837	rs2290203	chr15.6		15	90968837	15:90076130	9.79526e-08	15:90968837	2.73793278691029e-10	5479	5659	0.941431321421931	0.99745443250804	89001457	91001187	ENSG00000140548	ENSG00000140548	protein_coding	90001324	1	967513	74806	967513	39	2	39	89001330	91001187	1999857	246216
T2D_Ishigaki_doi101101795948_1	T2D (Ishigaki, EAS)	OTH	Treg_mem_Sch	Treg_mem_Sch	CD4	Sorted cell	ENSG00000140548	ZNF710	4282	3.28325150730842e-06	2.50327959125127e-05	0.11542071968937	0.880003695719107	0.00454726854410392	15:90968837	rs2290203	chr15.7		15	90968837	15:90076130	9.79526e-08	15:90968837	2.73793278691029e-10	5479	5659	0.941431321421931	0.99745443250804	89001457	91001187	ENSG00000140548	ENSG00000140548	protein_coding	90001324	1	967513	74806	967513	39	2	39	89001330	91001187	1999857	246216
T2D_Ishigaki_doi101101795948_1	T2D (Ishigaki, EAS)	OTH	Treg_mem_Sch	Treg_mem_Sch	CD4	Sorted cell	ENSG00000140575	IQGAP1	4412	5.89364030380588e-06	2.16198415971518e-05	0.212120821122406	0.778110555536865	0.0097411098588276	15:90968837	rs2290203	chr15.6		15	90968837	15:90528623	1.14869e-07	15:90968837	2.73793278691029e-10	5946	5523	0.953226279418696	0.997513564781682	89389177	91387254	ENSG00000140575	ENSG00000140575	protein_coding	90388242	1	580595	140381	580595	21	1	21	89389177	91387254	1998077	246218
T2D_Ishigaki_doi101101795948_1	T2D (Ishigaki, EAS)	OTH	Treg_mem_Sch	Treg_mem_Sch	CD4	Sorted cell	ENSG00000140575	IQGAP1	4412	5.89364030380588e-06	2.16198415971518e-05	0.212120821122406	0.778110555536865	0.0097411098588276	15:90968837	rs2290203	chr15.7		15	90968837	15:90528623	1.14869e-07	15:90968837	2.73793278691029e-10	5946	5523	0.953226279418696	0.997513564781682	89389177	91387254	ENSG00000140575	ENSG00000140575	protein_coding	90388242	1	580595	140381	580595	21	1	21	89389177	91387254	1998077	246218
T2D_Ishigaki_doi101101795948_1	T2D (Ishigaki, EAS)	OTH	Treg_mem_Sch	Treg_mem_Sch	CD4	Sorted cell	ENSG00000103479	RBL2	4266	2.806935174699e-110	6.59251571930231e-30	4.25776030610078e-81	1	2.03073183229981e-32	16:53449464	rs4783811	chr16.2		16	53449464	16:53449464	8.03889e-34	16:53768582	1.31771647166002e-35	5446	5261	1	0.999999999999998	52434324	54433710	ENSG00000103479	ENSG00000103479	protein_coding	53434471	1	14993	14993	334111	2	2	8	52434324	54433710	1999386	246220
T2D_Ishigaki_doi101101795948_1	T2D (Ishigaki, EAS)	OTH	Treg_mem_Sch	Treg_mem_Sch	CD4	Sorted cell	ENSG00000108590	MED31	5152	1.70905007466707e-13	1.16946889386693e-12	0.126756065385039	0.867354706435216	0.00588922817840526	17:7042164	rs75418188	chr17.2		17	7042164	17:6665175	6.34569e-08	17:7042164	5.77716207054092e-18	6693	6399	0.978974430273977	0.99967911318569	5651667	7651454	ENSG00000108590	ENSG00000108590	protein_coding	6651605	-1	-390559	-13570	-390559	15	3	15	5651667	7651454	1999787	246221
T2D_Ishigaki_doi101101795948_1	T2D (Ishigaki, EAS)	OTH	Treg_mem_Sch	Treg_mem_Sch	CD4	Sorted cell	ENSG00000261996	CTC-281F24.1	5124	4.05788408209029e-23	1.34829845768685e-12	3.00963340781307e-11	0.999999999967194	1.36382217241568e-12	17:7042164	rs75418188	chr17.2		17	7042164	17:6664909	1.00844e-15	17:7042164	5.77716207054092e-18	6665	6373	0.999999999995294	0.999679113185692	5655178	7654516	ENSG00000261996	ENSG00000261996	lncRNA	6655009	-1	-387155	-9900	-387155	13	1	13	5655178	7654516	1999338	246222
T2D_Ishigaki_doi101101795948_1	T2D (Ishigaki, EAS)	OTH	Treg_mem_Sch	Treg_mem_Sch	CD4	Sorted cell	ENSG00000170037	CNTROB	3538	2.97802829862081e-14	1.31657602203959e-12	0.0220873077584932	0.976469358398239	0.00144333384191994	17:7042621	rs13342232	chr17.2		17	7042621	17:7932341	9.12578e-09	17:7042164	5.77716207054092e-18	4848	4830	0.99315591415643	0.999679113185695	6943754	8931399	ENSG00000170037	ENSG00000170037	protein_coding	7932206	1	-889585	135	-890042	72	0	72	6932824	8931399	1998575	246224
T2D_Ishigaki_doi101101795948_1	T2D (Ishigaki, EAS)	OTH	Treg_mem_Sch	Treg_mem_Sch	CD4	Sorted cell	ENSG00000174292	TNK1	4253	5.16791512125396e-16	1.34774450774892e-12	0.000383291628913584	0.99958909361292	2.76147568198485e-05	17:7042621	rs13342232	chr17.2		17	7042621	17:7397292	1.607e-10	17:7042164	5.77716207054092e-18	5627	5523	0.999944269542031	0.999679113185694	6380790	8380416	ENSG00000174292	ENSG00000174292	protein_coding	7381089	1	-338468	16203	-338925	25	1	25	6380790	8380416	1999626	246223
T2D_Ishigaki_doi101101795948_1	T2D (Ishigaki, EAS)	OTH	Treg_mem_Sch	Treg_mem_Sch	CD4	Sorted cell	ENSG00000197563	PIGN	3762	3.43063565032438e-08	3.07929172577955e-06	0.0110113791898872	0.988365122929502	0.000620384282530203	18:63178651	rs12454712	chr18.2		18	63178651	18:62189256	6.44475e-10	18:63178651	1.36343692987346e-12	5508	5448	0.967023520102922	0.999999730742391	61187227	63185025	ENSG00000197563	ENSG00000197563	protein_coding	62187056	-1	-991595	-2200	-991595	9	1	9	61187227	63185025	1997798	246231
T2D_Ishigaki_doi101101795948_1	T2D (Ishigaki, EAS)	OTH	Treg_mem_Sch	Treg_mem_Sch	CD4	Sorted cell	ENSG00000213965	NUDT19	4690	6.83973368046252e-07	0.000209506045682338	0.00325268286659396	0.996320120374994	0.00021700673936262	19:33406572	rs3786901	chr19.2		19	33406572	19:32706083	1.06695e-09	19:33405526	1.2522399630115e-09	5879	6167	0.999567419620272	0.999980092600876	31692265	33691738	ENSG00000213965	ENSG00000213965	protein_coding	32691821	1	714751	14262	713705	19	1	19	31692265	33691738	1999473	246232
T2D_Ishigaki_doi101101795948_1	T2D (Ishigaki, EAS)	OTH	Treg_mem_Sch	Treg_mem_Sch	CD4	Sorted cell	ENSG00000267757	EML2-AS1	3959	3.04118158044487e-38	9.21058555563256e-12	3.30183304987707e-27	0.999999999731813	2.5897938578615e-10	19:45641767	rs2286756	chr19.3		19	45641767	19:45641767	2.0476e-21	19:45654658	4.32276793661091e-17	5589	5338	1	0.998463495149404	44642312	46641393	ENSG00000267757	ENSG00000267757	lncRNA	45641645	1	122	122	13013	0	0	0	44642312	46641393	1999081	246233
T2D_Ishigaki_doi101101795948_1	T2D (Ishigaki, EAS)	OTH	Treg_mem_Sch	Treg_mem_Sch	CD4	Sorted cell	ENSG00000011485	PPP5C	3568	1.81159481968337e-12	7.32511479944893e-12	0.196686172475807	0.795276989206677	0.00803683830837817	19:45654658	rs7507912	chr19.3		19	45654658	19:46346189	3.33006e-08	19:45654658	4.32276793661091e-17	4784	4883	0.97248842737642	0.998463495149482	45347108	47347030	ENSG00000011485	ENSG00000011485	protein_coding	46347087	1	-692429	-898	-692429	26	0	26	45347108	47347030	1999922	246236
T2D_Ishigaki_doi101101795948_1	T2D (Ishigaki, EAS)	OTH	Treg_mem_Sch	Treg_mem_Sch	CD4	Sorted cell	ENSG00000167414	GNG8	3478	3.03733618902332e-18	9.21058238356373e-12	3.29765807435313e-07	0.999999653492562	1.67324216992237e-08	19:45654658	rs7507912	chr19.3		19	45654658	19:46626316	1.76055e-12	19:45654658	4.32276793661091e-17	4663	4663	0.999999832337703	0.998463495146798	45636921	47635802	ENSG00000167414	ENSG00000167414	protein_coding	46636202	-1	981544	9886	981544	34	0	34	45636921	47635802	1998881	246240
T2D_Ishigaki_doi101101795948_1	T2D (Ishigaki, EAS)	OTH	Treg_mem_Sch	Treg_mem_Sch	CD4	Sorted cell	ENSG00000185800	DMWD	4008	2.66875557649803e-21	9.21058555519107e-12	2.89748741778053e-10	0.999999999684363	1.66756226628444e-11	19:45654658	rs7507912	chr19.3		19	45654658	19:45765818	6.06047e-14	19:45654658	4.32276793661091e-17	5526	5407	0.987599944702572	0.998463495149395	44793575	46792395	ENSG00000185800	ENSG00000185800	protein_coding	45792845	-1	138187	27027	138187	10	4	10	44793575	46792395	1998820	246235
T2D_Ishigaki_doi101101795948_1	T2D (Ishigaki, EAS)	OTH	Treg_mem_Sch	Treg_mem_Sch	CD4	Sorted cell	ENSG00000204850		3554	1.00021999578135e-20	9.21058554740663e-12	1.08594615344717e-09	0.999999998839016	6.58272496569106e-11	19:45654658	rs7507912	chr19.3		19	45654658	19:46500293	2.6009e-16	19:45654658	4.32276793661091e-17	4742	4814	0.991564824752737	0.998463495149522	45494989	47492753	ENSG00000204850	ENSG00000204850	lncRNA	46494508	1	-839850	5785	-839850	28	1	28	45494989	47492753	1997764	246237
T2D_Ishigaki_doi101101795948_1	T2D (Ishigaki, EAS)	OTH	Treg_mem_Sch	Treg_mem_Sch	CD4	Sorted cell	ENSG00000269292		3480	1.62827453814592e-12	7.48860603409114e-12	0.176782955593222	0.813023037382351	0.0101940070153096	19:45654658	rs7507912	chr19.3		19	45654658	19:46620145	4.25993e-08	19:45654658	4.32276793661091e-17	4655	4679	0.972933646101791	0.998463495149143	45611257	47610347	ENSG00000269292	ENSG00000269292	lncRNA	46610779	-1	956121	-9366	956121	32	0	32	45611257	47610347	1999090	246238
T2D_Ishigaki_doi101101795948_1	T2D (Ishigaki, EAS)	OTH	Treg_mem_Sch	Treg_mem_Sch	CD4	Sorted cell	ENSG00000104936	DMPK	3999	2.83561803013386e-22	9.21058555770606e-12	3.07865120219283e-11	0.999999999957431	2.57123167156417e-12	19:45765818	rs2014576	chr19.3		19	45765818	19:45765818	1.13034e-14	19:45654658	4.32276793661091e-17	5516	5412	0.998231295678872	0.998463495149394	44783006	46782332	ENSG00000104936	ENSG00000104936	protein_coding	45782490	-1	16672	16672	127832	2	2	8	44783006	46782332	1999326	246234
T2D_Ishigaki_doi101101795948_1	T2D (Ishigaki, EAS)	OTH	Treg_mem_Sch	Treg_mem_Sch	CD4	Sorted cell	ENSG00000160013	PTGIR	3486	1.88850399646141e-44	9.21058557257036e-12	2.05036257636857e-33	0.999999999990706	7.69961295956184e-14	19:46621457	rs2229129	chr19.3		19	46621457	19:46621457	8.84234e-24	19:45654658	4.32276793661091e-17	4667	4677	1	0.998463495147144	45625194	47624948	ENSG00000160013	ENSG00000160013	protein_coding	46625089	-1	3632	3632	970431	0	0	33	45625194	47624948	1999754	246239
T2D_Ishigaki_doi101101795948_1	T2D (Ishigaki, EAS)	OTH	Treg_mem_Sch	Treg_mem_Sch	CD4	Sorted cell	ENSG00000101104	PABPC1L	4475	8.61347647220139e-11	4.01486414463275e-07	0.000214491268178635	0.9997743491768	1.07579824723224e-05	20:44374270	rs6031563	chr20.1		20	44374270	20:44914026	4.09848e-10	20:44374270	1.77853010955808e-12	5428	6261	0.999971033731873	0.999998710093662	43910234	45909845	ENSG00000101104	ENSG00000101104	protein_coding	44910060	1	-535790	3966	-535790	11	0	11	43910234	45909845	1999611	246250
T2D_Ishigaki_doi101101795948_1	T2D (Ishigaki, EAS)	OTH	Treg_mem_Sch	Treg_mem_Sch	CD4	Sorted cell	ENSG00000196839	ADA	4095	1.39960659147952e-12	4.01575399825507e-07	3.48527556323713e-06	0.999995953063777	1.60083858613515e-07	20:44374270	rs6031563	chr20.1		20	44374270	20:44646360	3.50572e-11	20:44374270	1.77853010955808e-12	5068	5779	0.999997078063673	0.999998711671712	43652744	45652101	ENSG00000196839	ENSG00000196839	protein_coding	44651699	-1	277429	5339	277429	5	0	5	43652744	45652101	1999357	246249
T2D_Ishigaki_doi101101795948_1	T2D (Ishigaki, EAS)	OTH	Treg_mem_Sch	Treg_mem_Sch	CD4	Sorted cell	ENSG00000100219	XBP1	3190	5.52025291934249e-12	0.00124697511654665	3.61720191015161e-09	0.816729088878932	0.1820239323818	22:28796682	rs2239815	chr22.1		22	28796682	22:28796682	2.03428e-14	22:28973410	3.92636535270846e-09	4144	4881	0.973223469240686	0.973589062196545	27801827	29800275	ENSG00000100219	ENSG00000100219	protein_coding	28800569	-1	3887	3887	-172841	0	0	3	27800922	29800275	1999353	246251
T2D_Ishigaki_doi101101795948_1	T2D (Ishigaki, EAS)	OTH	Treg_naive_Bo	Treg_naive_Bo	CD4	Sorted cell	ENSG00000142794	NBPF3	3683	2.73473686712938e-87	0.000497961422550256	5.48912427918623e-84	0.999500961713388	1.07686405660926e-06	1:21468895	rs1827293	chr1.1		1	21468895	1:21468895	3.37467e-40	1:21741833	4.00961197061599e-09	5550	5455	0.997956148816507	0.999279289270702	20441031	22435115	ENSG00000142794	ENSG00000142794	protein_coding	21440137	1	28758	28758	301696	0	0	3	20441031	22439965	1998934	249146
T2D_Ishigaki_doi101101795948_1	T2D (Ishigaki, EAS)	OTH	Treg_naive_Bo	Treg_naive_Bo	CD4	Sorted cell	ENSG00000218510	LINC00339	3616	1.66491906584178e-13	0.000497963029188826	3.34178871557634e-10	0.999500372310372	1.66432609291856e-06	1:22028373	rs2473295	chr1.1		1	22028373	1:22028373	2.54018e-16	1:21741833	4.00961197061599e-09	5423	5549	0.999897758114405	0.999274585242084	21024560	23022635	ENSG00000218510	ENSG00000218510	lncRNA	22024558	1	3815	3815	-282725	1	1	8	21024560	23022635	1998075	249147
T2D_Ishigaki_doi101101795948_1	T2D (Ishigaki, EAS)	OTH	Treg_naive_Bo	Treg_naive_Bo	CD4	Sorted cell	ENSG00000035115	SH3YL1	3512	2.10176960057574e-60	5.84035007610272e-09	3.59870479855519e-52	0.999999992305419	1.85421930951947e-09	2:286756	rs60843830	chr2.1		2	286756	2:274672	1.81274e-33	2:631099	3.39939117664004e-13	4204	4711	0.972068976177528	0.989991355188663	38938	1266061	ENSG00000035115	ENSG00000035115	protein_coding	264032	-1	-22724	-10640	-367067	2	1	4	11320	1266061	1254741	249240
T2D_Ishigaki_doi101101795948_1	T2D (Ishigaki, EAS)	OTH	Treg_naive_Bo	Treg_naive_Bo	CD4	Sorted cell	ENSG00000237667	LINC01115	5140	2.59984979092458e-12	5.83761539424192e-09	0.000445153070873952	0.999531706834703	2.31342542081889e-05	2:631099	rs5017300	chr2.1		2	631099	2:863177	1.22742e-10	2:631099	3.39939117664004e-13	6333	7179	0.999636619189258	0.989991354915004	38938	1868338	ENSG00000237667	ENSG00000237667	lncRNA	868313	-1	237214	5136	237214	2	0	2	11320	1868338	1857018	249242
T2D_Ishigaki_doi101101795948_1	T2D (Ishigaki, EAS)	OTH	Treg_naive_Bo	Treg_naive_Bo	CD4	Sorted cell	ENSG00000233296	TMEM18-DT	4564	1.66950112739844e-21	5.84035008610706e-09	2.85856343028201e-13	0.999999994142264	1.70965488645921e-11	2:674963	rs12990777	chr2.1		2	674963	2:674963	1.57845e-18	2:631099	3.39939117664004e-13	5629	6319	0.999999999999957	0.989991355072732	38938	1674962	ENSG00000233296	ENSG00000233296	lncRNA	680081	1	-5118	-5118	-48982	1	1	1	11320	1676745	1665425	249241
T2D_Ishigaki_doi101101795948_1	T2D (Ishigaki, EAS)	OTH	Treg_naive_Bo	Treg_naive_Bo	CD4	Sorted cell	ENSG00000115155	OTOF	2295	4.00707157534693e-17	1.06227586522878e-13	0.00037706615056938	0.999603446545599	1.94873037274113e-05	2:27508073	rs1260326	chr2.2		2	27508073	2:26476987	8.5755e-11	2:27508073	8.51081112337415e-20	3162	3460	0.999957270511169	0.999999999948881	25561800	27556698	ENSG00000115155	ENSG00000115155	protein_coding	26558756	-1	-949317	81769	-949317	37	0	37	25559500	27556844	1997344	249243
T2D_Ishigaki_doi101101795948_1	T2D (Ishigaki, EAS)	OTH	Treg_naive_Bo	Treg_naive_Bo	CD4	Sorted cell	ENSG00000138030	KHK	2112	4.28909949864566e-15	1.01826606560965e-13	0.0403605031136216	0.958187287356869	0.00145220952940589	2:27508073	rs1260326	chr2.2		2	27508073	2:27022607	3.42846e-07	2:27508073	8.51081112337415e-20	2818	3312	0.990865497748628	0.999999999556978	26087080	28086710	ENSG00000138030	ENSG00000138030	protein_coding	27086772	1	421301	-64165	421301	22	8	22	26087080	28086710	1999630	249244
T2D_Ishigaki_doi101101795948_1	T2D (Ishigaki, EAS)	OTH	Treg_naive_Bo	Treg_naive_Bo	CD4	Sorted cell	ENSG00000182247	UBE2E2	4821	1.1411436402576e-21	1.46572849158999e-19	0.00771657372778656	0.991143933573642	0.00113949269857353	3:23349016	rs12633613	chr3.1		3	23349016	3:23449350	1.58475e-08	3:23349016	5.19780607683723e-25	5756	8033	0.995314213650136	0.999999920597319	22203112	24202985	ENSG00000182247	ENSG00000182247	protein_coding	23203327	1	145689	246023	145689	1	2	1	22203112	24202985	1999873	249254
T2D_Ishigaki_doi101101795948_1	T2D (Ishigaki, EAS)	OTH	Treg_naive_Bo	Treg_naive_Bo	CD4	Sorted cell	ENSG00000280620	SCAANT1	4151	2.46670856049185e-21	1.08355297754732e-13	1.51264264502e-08	0.663787279407073	0.336212705466389	3:63911539	rs2292662	chr3.2		3	63911539	3:63911539	1.07547e-16	3:64013646	3.17836124932471e-19	5178	6735	0.999999995490724	0.999999999950991	62952886	64911596	ENSG00000280620	ENSG00000280620	lncRNA	63912383	-1	844	844	-101263	0	0	3	62927168	64911596	1984428	249255
T2D_Ishigaki_doi101101795948_1	T2D (Ishigaki, EAS)	OTH	Treg_naive_Bo	Treg_naive_Bo	CD4	Sorted cell	ENSG00000173226	IQCB1	4179	4.01047162336311e-17	6.5196352175038e-06	6.15133405084416e-12	0.999993464049866	1.63087670950723e-08	3:121846142	rs6767409	chr3.3		3	121846142	3:121842918	5.11505e-16	3:122250865	5.08899841384538e-11	5438	5360	0.957028078910227	0.996462807293083	120835109	122834623	ENSG00000173226	ENSG00000173226	protein_coding	121835060	-1	-11082	-7858	-415805	1	1	5	120835109	122834623	1999514	249256
T2D_Ishigaki_doi101101795948_1	T2D (Ishigaki, EAS)	OTH	Treg_naive_Bo	Treg_naive_Bo	CD4	Sorted cell	ENSG00000114030	KPNA1	4033	1.23137223247111e-07	6.39016237407425e-06	0.0188870133286038	0.980132887352205	0.000973586019593441	3:122250865	rs7644981	chr3.3		3	122250865	3:122479385	8.86924e-12	3:122250865	5.08899841384538e-11	4999	5669	0.984419715019228	0.996459106200447	121515026	123514608	ENSG00000114030	ENSG00000114030	protein_coding	122514939	-1	264074	35554	264074	6	0	6	121515026	123514608	1999582	249259
T2D_Ishigaki_doi101101795948_1	T2D (Ishigaki, EAS)	OTH	Treg_naive_Bo	Treg_naive_Bo	CD4	Sorted cell	ENSG00000145088	EAF2	4179	7.55791394487612e-09	6.51176059728952e-06	0.00115924653676803	0.998785543170111	4.86909746109412e-05	3:122250865	rs7644981	chr3.3		3	122250865	3:121837882	1.66307e-09	3:122250865	5.08899841384538e-11	5438	5360	0.99981981636127	0.99646280729304	120835578	122835176	ENSG00000145088	ENSG00000145088	protein_coding	121835209	1	415656	2673	415656	4	0	4	120835435	122835176	1999741	249257
T2D_Ishigaki_doi101101795948_1	T2D (Ishigaki, EAS)	OTH	Treg_naive_Bo	Treg_naive_Bo	CD4	Sorted cell	ENSG00000169087	HSPBAP1	3685	2.08084007415235e-09	6.51745215567749e-06	0.000319163072006342	0.999658749709542	1.55676854545911e-05	3:122250865	rs7644981	chr3.3		3	122250865	3:122793784	1.42478e-10	3:122250865	5.08899841384538e-11	4623	5484	0.999966457235808	0.996459077619578	121794241	123793780	ENSG00000169087	ENSG00000169087	protein_coding	122793831	-1	542966	47	542966	12	0	12	121794241	123793780	1999539	249261
T2D_Ishigaki_doi101101795948_1	T2D (Ishigaki, EAS)	OTH	Treg_naive_Bo	Treg_naive_Bo	CD4	Sorted cell	ENSG00000272758	WDR5B-DT	4063	4.73391274246392e-07	6.02422648308865e-06	0.0726096217740873	0.924000138038938	0.00338374256921797	3:122250865	rs7644981	chr3.3		3	122250865	3:122443029	5.03436e-08	3:122250865	5.08899841384538e-11	5058	5622	0.98168791311354	0.996462764155085	121417776	123413785	ENSG00000272758	ENSG00000272758	lncRNA	122416207	1	-165342	26822	-165342	4	1	4	121416490	123413785	1997295	249258
T2D_Ishigaki_doi101101795948_1	T2D (Ishigaki, EAS)	OTH	Treg_naive_Bo	Treg_naive_Bo	CD4	Sorted cell	ENSG00000173200	PARP15	4026	2.38361947332039e-13	6.5196339336685e-06	3.65603933308816e-08	0.999993428687011	1.51184247058434e-08	3:122577987	rs2332240	chr3.3		3	122577987	3:122577987	1.20004e-13	3:122250865	5.08899841384538e-11	4992	5700	0.999999994363341	0.996459105231152	121578188	123577629	ENSG00000173200	ENSG00000173200	protein_coding	122577650	1	337	337	-326785	0	0	10	121578188	123577629	1999441	249260
T2D_Ishigaki_doi101101795948_1	T2D (Ishigaki, EAS)	OTH	Treg_naive_Bo	Treg_naive_Bo	CD4	Sorted cell	ENSG00000145214	DGKQ	3232	7.62588107575393e-116	4.22264982053731e-23	1.80594683429932e-93	1	7.20983130880907e-24	4:967585	rs1377586	chr4.1		4	967585	4:976936	7.27404e-42	4:1246511	5.7858940409973e-29	4641	5037	0.999999999999991	0.99998975213895	68894	1986530	ENSG00000145214	ENSG00000145214	protein_coding	973569	-1	5984	-3367	-272942	0	0	10	34923	1986530	1951607	249263
T2D_Ishigaki_doi101101795948_1	T2D (Ishigaki, EAS)	OTH	Treg_naive_Bo	Treg_naive_Bo	CD4	Sorted cell	ENSG00000145214	DGKQ	3232	7.62588107575393e-116	4.22264982053731e-23	1.80594683429932e-93	1	7.20983130880907e-24	4:967585	rs1377586	chr4.2		4	967585	4:976936	7.27404e-42	4:1246511	5.7858940409973e-29	4641	5037	0.999999999999991	0.99998975213895	68894	1986530	ENSG00000145214	ENSG00000145214	protein_coding	973569	-1	5984	-3367	-272942	0	0	10	34923	1986530	1951607	249263
T2D_Ishigaki_doi101101795948_1	T2D (Ishigaki, EAS)	OTH	Treg_naive_Bo	Treg_naive_Bo	CD4	Sorted cell	ENSG00000090316	MAEA	3466	3.46970790970611e-24	3.85784630843411e-23	0.082168971076663	0.913599454246732	0.00423157467660357	4:1246511	rs730831	chr4.1		4	1246511	4:1297458	3.48048e-08	4:1246511	5.7858940409973e-29	4776	5319	0.981141609147101	0.99998975213895	293257	2289600	ENSG00000090316	ENSG00000090316	protein_coding	1289891	1	-43380	7567	-43380	2	0	2	290412	2289600	1999188	249266
T2D_Ishigaki_doi101101795948_1	T2D (Ishigaki, EAS)	OTH	Treg_naive_Bo	Treg_naive_Bo	CD4	Sorted cell	ENSG00000090316	MAEA	3466	3.46970790970611e-24	3.85784630843411e-23	0.082168971076663	0.913599454246732	0.00423157467660357	4:1246511	rs730831	chr4.2		4	1246511	4:1297458	3.48048e-08	4:1246511	5.7858940409973e-29	4776	5319	0.981141609147101	0.99998975213895	293257	2289600	ENSG00000090316	ENSG00000090316	protein_coding	1289891	1	-43380	7567	-43380	2	0	2	290412	2289600	1999188	249266
T2D_Ishigaki_doi101101795948_1	T2D (Ishigaki, EAS)	OTH	Treg_naive_Bo	Treg_naive_Bo	CD4	Sorted cell	ENSG00000174137	FAM53A	3571	2.68424470184527e-24	3.94145687823963e-23	0.0635677789048506	0.933402355778961	0.003029865316186	4:1246511	rs730831	chr4.1		4	1246511	4:1746473	7.44473e-08	4:1246511	5.7858940409973e-29	4947	5558	0.974992092688526	0.99998975213895	687054	2682855	ENSG00000174137	ENSG00000174137	protein_coding	1684313	-1	437802	-62160	437802	9	3	9	684999	2682855	1997856	249267
T2D_Ishigaki_doi101101795948_1	T2D (Ishigaki, EAS)	OTH	Treg_naive_Bo	Treg_naive_Bo	CD4	Sorted cell	ENSG00000174137	FAM53A	3571	2.68424470184527e-24	3.94145687823963e-23	0.0635677789048506	0.933402355778961	0.003029865316186	4:1246511	rs730831	chr4.2		4	1246511	4:1746473	7.44473e-08	4:1246511	5.7858940409973e-29	4947	5558	0.974992092688526	0.99998975213895	687054	2682855	ENSG00000174137	ENSG00000174137	protein_coding	1684313	-1	437802	-62160	437802	9	3	9	684999	2682855	1997856	249267
T2D_Ishigaki_doi101101795948_1	T2D (Ishigaki, EAS)	OTH	Treg_naive_Bo	Treg_naive_Bo	CD4	Sorted cell	ENSG00000185619	PCGF3	3034	1.98702275128323e-28	4.22262901737124e-23	4.70562996159215e-06	0.99999507299051	2.21379527021732e-07	4:1246511	rs730831	chr4.1		4	1246511	4:747954	8.97169e-13	4:1246511	5.7858940409973e-29	4367	4665	0.999937111031509	0.99998975213895	68894	1705720	ENSG00000185619	ENSG00000185619	protein_coding	705832	1	540679	42122	540679	18	1	18	34923	1705720	1670797	249264
T2D_Ishigaki_doi101101795948_1	T2D (Ishigaki, EAS)	OTH	Treg_naive_Bo	Treg_naive_Bo	CD4	Sorted cell	ENSG00000196810	CTBP1-DT	3438	2.12620917976993e-32	4.22264981831049e-23	5.03524864749346e-10	0.999999999472593	2.38794456274664e-11	4:1246511	rs730831	chr4.1		4	1246511	4:1249376	2.37327e-15	4:1246511	5.7858940409973e-29	4790	5267	0.999791564587338	0.99998975213895	250179	2249015	ENSG00000196810	ENSG00000196810	lncRNA	1249221	1	-2710	155	-2710	1	0	1	249547	2249015	1999468	249265
T2D_Ishigaki_doi101101795948_1	T2D (Ishigaki, EAS)	OTH	Treg_naive_Bo	Treg_naive_Bo	CD4	Sorted cell	ENSG00000196810	CTBP1-DT	3438	2.12620917976993e-32	4.22264981831049e-23	5.03524864749346e-10	0.999999999472593	2.38794456274664e-11	4:1246511	rs730831	chr4.2		4	1246511	4:1249376	2.37327e-15	4:1246511	5.7858940409973e-29	4790	5267	0.999791564587338	0.99998975213895	250179	2249015	ENSG00000196810	ENSG00000196810	lncRNA	1249221	1	-2710	155	-2710	1	0	1	249547	2249015	1999468	249265
T2D_Ishigaki_doi101101795948_1	T2D (Ishigaki, EAS)	OTH	Treg_naive_Bo	Treg_naive_Bo	CD4	Sorted cell	ENSG00000151806	GUF1	3657	1.57315462316729e-08	0.00177101146482401	8.86585772261926e-06	0.998092076442501	0.000128030503406536	4:44704902	rs2709	chr4.3		4	44704902	4:44699239	3.80177e-12	4:45179317	4.79419078522835e-09	5323	6076	0.994793812735169	0.999544640040788	43678705	45672082	ENSG00000151806	ENSG00000151806	protein_coding	44678420	1	26482	20819	500897	2	1	3	43678705	45677139	1998434	249268
T2D_Ishigaki_doi101101795948_1	T2D (Ishigaki, EAS)	OTH	Treg_naive_Bo	Treg_naive_Bo	CD4	Sorted cell	ENSG00000109670	FBXW7	3218	1.53672560579821e-18	1.03313541744347e-15	0.00145590784526864	0.978762347408286	0.0197817447464476	4:152598094	rs6837634	chr4.6		4	152598094	4:152354549	6.21445e-10	4:152599127	1.13117489827848e-21	4071	5100	0.999537961875465	0.998479676135378	151536652	153535003	ENSG00000109670	ENSG00000109670	protein_coding	152536092	-1	-62002	181543	-63035	2	1	2	151536652	153535003	1998351	249269
T2D_Ishigaki_doi101101795948_1	T2D (Ishigaki, EAS)	OTH	Treg_naive_Bo	Treg_naive_Bo	CD4	Sorted cell	ENSG00000155542	SETD9	3887	6.80887809622256e-20	7.69901740090542e-12	8.84382730818278e-09	0.999999990806558	3.41915855685434e-10	5:56510924	rs459193	chr5.2		5	56510924	5:56937714	1.20748e-14	5:56510924	1.80405280676425e-17	5165	5957	0.99722516452232	0.999999999661861	55909291	57908553	ENSG00000155542	ENSG00000155542	protein_coding	56909596	1	-398672	28118	-398672	5	1	5	55909291	57908553	1999262	249270
T2D_Ishigaki_doi101101795948_1	T2D (Ishigaki, EAS)	OTH	Treg_naive_Bo	Treg_naive_Bo	CD4	Sorted cell	ENSG00000164346	NSA2	4044	9.22114782905131e-13	7.03767176923651e-06	1.31024557540731e-07	0.999992458735885	3.72566866366212e-07	5:74853653	rs16872345	chr5.3		5	74853653	5:74853653	4.23444e-16	5:75550788	1.67761650479661e-10	4904	6064	0.983918542869335	0.996354716475219	73770304	75766918	ENSG00000164346	ENSG00000164346	protein_coding	74767249	1	86404	86404	783539	0	0	14	73767845	75766918	1999073	249271
T2D_Ishigaki_doi101101795948_1	T2D (Ishigaki, EAS)	OTH	Treg_naive_Bo	Treg_naive_Bo	CD4	Sorted cell	ENSG00000189045	ANKDD1B	3786	1.03866709157115e-06	4.91081314190641e-06	0.147585685004494	0.697474559524341	0.154933805990932	5:75315408	rs7730495	chr5.3		5	75315408	5:75367398	1.7497e-07	5:75550788	1.67761650479661e-10	4658	6021	0.960492418068151	0.99635441311941	74612008	76611026	ENSG00000189045	ENSG00000189045	protein_coding	75611453	1	-296045	-244055	-60665	5	3	0	74612008	76611026	1999018	249272
T2D_Ishigaki_doi101101795948_1	T2D (Ishigaki, EAS)	OTH	Treg_naive_Bo	Treg_naive_Bo	CD4	Sorted cell	ENSG00000247828	TMEM161B-DT	1747	3.18447978695585e-15	0.000232350148248496	1.37021826680123e-11	0.999756417277912	1.12325601358986e-05	5:88220002	rs396676	chr5.4		5	88220002	5:88367793	2.06399e-16	5:88640561	1.40765282035232e-09	2545	3926	0.96831898074398	0.946714573997006	87269178	89268574	ENSG00000247828	ENSG00000247828	lncRNA	88268868	1	-48866	98925	371693	1	0	1	87269178	89268574	1999396	249273
T2D_Ishigaki_doi101101795948_1	T2D (Ishigaki, EAS)	OTH	Treg_naive_Bo	Treg_naive_Bo	CD4	Sorted cell	ENSG00000087206	UIMC1	1910	7.03620565630405e-07	2.54388061513268e-06	0.213874627577706	0.773219813455601	0.0129023114655124	5:177104994	rs7708822	chr5.6		5	177104994	5:177075618	3.67888e-07	5:177105216	8.51937886542628e-12	3013	2821	0.941633979365301	0.986892028846798	176131196	178022453	ENSG00000087206	ENSG00000087206	protein_coding	177006779	-1	-98215	-68839	-98437	3	2	3	176078235	178022453	1944218	249275
T2D_Ishigaki_doi101101795948_1	T2D (Ishigaki, EAS)	OTH	Treg_naive_Bo	Treg_naive_Bo	CD4	Sorted cell	ENSG00000169258	GPRIN1	2117	1.58616763151075e-08	3.27338578376138e-06	0.00482136296900035	0.994987839820325	0.00018750796321461	5:177105216	rs193457	chr5.6		5	177105216	5:176609027	3.53614e-09	5:177105216	8.51937886542628e-12	3004	3052	0.914280969982326	0.986892010901975	175610355	177609255	ENSG00000169258	ENSG00000169258	protein_coding	176610156	-1	-495060	1129	-495060	8	0	8	175610355	177609255	1998900	249274
T2D_Ishigaki_doi101101795948_1	T2D (Ishigaki, EAS)	OTH	Treg_naive_Bo	Treg_naive_Bo	CD4	Sorted cell	ENSG00000153989	NUS1	4032	2.35427746719983e-06	9.29779804684303e-05	0.00179167264463018	0.0689004835929679	0.929212511504466	6:117690560	rs72951506	chr6.3		6	117690560	6:117732493	6.52284e-10	6:117690560	2.74625623120684e-09	4760	6674	0.914713234648712	0.999351727360472	116675771	118674308	ENSG00000153989	ENSG00000153989	protein_coding	117675469	1	15091	57024	15091	0	0	0	116675771	118674308	1998537	249276
T2D_Ishigaki_doi101101795948_1	T2D (Ishigaki, EAS)	OTH	Treg_naive_Bo	Treg_naive_Bo	CD4	Sorted cell	ENSG00000260997		3761	8.6084377480855e-07	4.11748865413192e-05	0.0204503158206735	0.978153210108319	0.00135443834069143	7:44110520	rs45532335	chr7.3		7	44110520	7:44960767	1.1295e-09	7:44135258	1.00924121280393e-10	4950	5480	0.917016564251531	0.999827339162602	43960985	45960673	ENSG00000260997	ENSG00000260997	lncRNA	44960909	-1	850389	142	825651	19	0	18	43960985	45960673	1999688	249281
T2D_Ishigaki_doi101101795948_1	T2D (Ishigaki, EAS)	OTH	Treg_naive_Bo	Treg_naive_Bo	CD4	Sorted cell	ENSG00000105968	H2AZ2	3758	2.7209991588942e-07	4.180104647523e-05	0.00646384422821453	0.992999880814022	0.000494201811373536	7:44135258	rs2908279	chr7.3		7	44135258	7:44931738	3.02256e-09	7:44135258	1.00924121280393e-10	4908	5455	0.999172501191238	0.999858377864685	43848668	45848002	ENSG00000105968	ENSG00000105968	protein_coding	44848087	-1	712829	-83651	712829	14	3	14	43848668	45848002	1999334	249278
T2D_Ishigaki_doi101101795948_1	T2D (Ishigaki, EAS)	OTH	Treg_naive_Bo	Treg_naive_Bo	CD4	Sorted cell	ENSG00000146676	PURB	3809	4.92610267230946e-07	4.15838582840218e-05	0.0117021541740443	0.987840375866343	0.000415393491061152	7:44135258	rs2908279	chr7.3		7	44135258	7:44920337	3.83707e-09	7:44135258	1.00924121280393e-10	4963	5498	0.998277808298836	0.999858361500254	43886440	45885442	ENSG00000146676	ENSG00000146676	protein_coding	44885530	-1	750272	-34807	750272	17	0	17	43886440	45885442	1999002	249280
T2D_Ishigaki_doi101101795948_1	T2D (Ishigaki, EAS)	OTH	Treg_naive_Bo	Treg_naive_Bo	CD4	Sorted cell	ENSG00000272768		3809	8.52098856250786e-16	4.20939135661604e-05	2.02419499666681e-11	0.999957793470861	1.12595329009533e-07	7:44920337	rs4724334	chr7.3		7	44920337	7:44920337	3.18562e-16	7:44135258	1.00924121280393e-10	4963	5498	0.99999999995615	0.999858360462681	43885513	45884942	ENSG00000272768	ENSG00000272768	lncRNA	44884953	1	35384	35384	-749695	1	1	16	43885513	45884942	1999429	249279
T2D_Ishigaki_doi101101795948_1	T2D (Ishigaki, EAS)	OTH	Treg_naive_Bo	Treg_naive_Bo	CD4	Sorted cell	ENSG00000105793	GTPBP10	4243	9.65864504751537e-08	5.1104967356024e-05	0.00188229066426719	0.99593670809017	0.00212979969175656	7:90137291	rs2214119	chr7.5		7	90137291	7:90385094	1.79135e-09	7:90110704	1.28205158097098e-09	5579	6264	0.920929875300606	0.999822617804796	89335707	91335052	ENSG00000105793	ENSG00000105793	protein_coding	90346716	1	-209425	38378	-236012	4	0	4	89335707	91335052	1999345	249282
T2D_Ishigaki_doi101101795948_1	T2D (Ishigaki, EAS)	OTH	Treg_naive_Bo	Treg_naive_Bo	CD4	Sorted cell	ENSG00000106028	SSBP1	2623	2.12415531135531e-05	0.000441969470127077	0.0457390902463519	0.951681426796006	0.00211627193440122	7:140915997	rs10226469	chr7.8		7	140915997	7:141541740	4.25734e-07	7:140915997	9.85416450005989e-09	3522	3965	0.974229644224684	0.91388267753374	140738622	142737182	ENSG00000106028	ENSG00000106028	protein_coding	141738358	1	-822361	-196618	-822361	8	5	8	140738622	142737182	1998560	249283
T2D_Ishigaki_doi101101795948_1	T2D (Ishigaki, EAS)	OTH	Treg_naive_Bo	Treg_naive_Bo	CD4	Sorted cell	ENSG00000228775	WEE2-AS1	2623	1.07242364298408e-39	0.000464190862034787	2.30923235822495e-36	0.999534618115843	1.19102211697584e-06	7:141764114	rs765007	chr7.8		7	141764114	7:141764114	3.55148e-29	7:140915997	9.85416450005989e-09	3522	3965	0.983488833980657	0.91388267753374	140738622	142737182	ENSG00000228775	ENSG00000228775	lncRNA	141738230	-1	-25884	-25884	822233	2	2	7	140738622	142737182	1998560	249284
T2D_Ishigaki_doi101101795948_1	T2D (Ishigaki, EAS)	OTH	Treg_naive_Bo	Treg_naive_Bo	CD4	Sorted cell	ENSG00000146909	NOM1	4586	2.54327647698752e-10	1.64412882297644e-05	1.54683341938453e-05	0.999967336753586	7.53369664382093e-07	7:157189756	rs6950739	chr7.9		7	157189756	7:156964451	4.73082e-11	7:157189756	2.39389143926636e-10	6163	7222	0.999995989155625	0.999842197302899	155949779	157949681	ENSG00000146909	ENSG00000146909	protein_coding	156949712	1	240044	14739	240044	4	0	4	155949779	157949681	1999902	249286
T2D_Ishigaki_doi101101795948_1	T2D (Ishigaki, EAS)	OTH	Treg_naive_Bo	Treg_naive_Bo	CD4	Sorted cell	ENSG00000224903	RNF32-AS1	4756	3.77121483577915e-06	1.25376625321223e-05	0.229367185752433	0.76253077856986	0.00808572680033874	7:157189756	rs6950739	chr7.9		7	157189756	7:156881948	1.92331e-07	7:157189756	2.39389143926636e-10	6206	7075	0.937743986915102	0.999842300877962	155659666	157659338	ENSG00000224903	ENSG00000224903	lncRNA	156659582	-1	-530174	-222366	-530174	7	0	7	155659666	157659338	1999672	249285
T2D_Ishigaki_doi101101795948_1	T2D (Ishigaki, EAS)	OTH	Treg_naive_Bo	Treg_naive_Bo	CD4	Sorted cell	ENSG00000029534	ANK1	2935	1.78954609370504e-20	8.32160402026486e-16	2.15043435024076e-05	0.999977769291889	7.2636461160782e-07	8:41651740	rs12549902	chr8.1		8	41651740	8:41752925	5.03707e-12	8:41651740	2.12146212362319e-21	4210	4930	0.914234756678488	0.999993477680726	40897108	42894545	ENSG00000029534	ENSG00000029534	protein_coding	41797622	-1	145882	44697	145882	1	0	1	40896902	42894545	1997643	249287
T2D_Ishigaki_doi101101795948_1	T2D (Ishigaki, EAS)	OTH	Treg_naive_Bo	Treg_naive_Bo	CD4	Sorted cell	ENSG00000232104	RFX3-DT	4853	5.34765596745159e-10	1.95904451511172e-09	0.212199965371134	0.77734618697213	0.0104538451629257	9:4283137	rs1574285	chr9.1		9	4283137	9:3553220	1.09773e-07	9:4283137	1.59152903884871e-15	5917	7169	0.973272488111101	0.999999344376051	2526578	4526346	ENSG00000232104	ENSG00000232104	lncRNA	3526079	1	757058	27141	757058	4	0	4	2526578	4526346	1999768	249288
T2D_Ishigaki_doi101101795948_1	T2D (Ishigaki, EAS)	OTH	Treg_naive_Bo	Treg_naive_Bo	CD4	Sorted cell	ENSG00000065665	SEC61A2	4699	1.46192076081949e-29	6.64256106224359e-27	0.00219578170632206	0.997701890732432	0.000102327561240908	10:12261372	rs4747971	chr10.1		10	12261372	10:12155260	1.3476e-09	10:12261372	5.91180380293735e-33	6297	7502	0.999474983071776	0.999922571302309	11129657	13129390	ENSG00000065665	ENSG00000065665	protein_coding	12129677	1	131695	25583	131695	3	0	3	11129657	13129390	1999733	249156
T2D_Ishigaki_doi101101795948_1	T2D (Ishigaki, EAS)	OTH	Treg_naive_Bo	Treg_naive_Bo	CD4	Sorted cell	ENSG00000148429	USP6NL	4317	3.66055952178911e-34	6.65785980151501e-27	5.49810211898346e-08	0.999999941661032	3.35793950226282e-09	10:12261372	rs4747971	chr10.1		10	12261372	10:11687103	1.27741e-13	10:12261372	5.91180380293735e-33	5967	6877	0.999995900947582	0.999922571302309	10613075	12611031	ENSG00000148429	ENSG00000148429	protein_coding	11611650	-1	-649722	-75453	-649722	11	1	11	10613075	12611031	1997956	249155
T2D_Ishigaki_doi101101795948_1	T2D (Ishigaki, EAS)	OTH	Treg_naive_Bo	Treg_naive_Bo	CD4	Sorted cell	ENSG00000165730	STOX1	4365	7.72309357028085e-19	0.00100586048783666	7.6465771756167e-16	0.995888734415341	0.00310540509682185	10:68827391	rs12268631	chr10.2		10	68827391	10:68827241	6.28296e-23	10:69513601	3.17604300632722e-09	5505	6069	0.995518085231035	0.965836871559568	67827950	69826540	ENSG00000165730	ENSG00000165730	protein_coding	68827531	1	-140	-290	686070	0	0	15	67827839	69826540	1998701	249157
T2D_Ishigaki_doi101101795948_1	T2D (Ishigaki, EAS)	OTH	Treg_naive_Bo	Treg_naive_Bo	CD4	Sorted cell	ENSG00000156510	HKDC1	4571	0.00024085875777847	0.000757880743685869	0.238507122099745	0.750461073682746	0.0100330647160452	10:69513601	rs1955163	chr10.2		10	69513601	10:69226854	2.49642e-07	10:69513601	3.17604300632722e-09	5879	6476	0.957519819192483	0.965831762016881	68220436	70217106	ENSG00000156510	ENSG00000156510	protein_coding	69220332	1	293269	6522	293269	6	0	6	68220436	70219879	1999443	249158
T2D_Ishigaki_doi101101795948_1	T2D (Ishigaki, EAS)	OTH	Treg_naive_Bo	Treg_naive_Bo	CD4	Sorted cell	ENSG00000156521	TYSND1	5290	5.27511603346816e-10	0.00100710162259036	5.22257052239966e-07	0.997066015284401	0.00192636030844453	10:70150147	rs12573097	chr10.2		10	70150147	10:70150147	5.61642e-14	10:69513601	3.17604300632722e-09	6833	7742	0.999999902853333	0.965796218016217	69147160	71146681	ENSG00000156521	ENSG00000156521	protein_coding	70146700	-1	-3447	-3447	633099	0	0	8	69147160	71146681	1999521	249159
T2D_Ishigaki_doi101101795948_1	T2D (Ishigaki, EAS)	OTH	Treg_naive_Bo	Treg_naive_Bo	CD4	Sorted cell	ENSG00000165637	VDAC2	2507	1.82285279990748e-10	2.74952697271591e-05	6.6294670417908e-06	0.99996546248925	4.12591696481775e-07	10:75210855	rs11543	chr10.3		10	75210855	10:75210855	1.91873e-13	10:75554859	1.87124016751125e-10	2862	4014	0.999999664845594	0.999993179652719	74210159	76209749	ENSG00000165637	ENSG00000165637	protein_coding	75210796	1	59	59	344063	0	0	9	74210159	76209749	1999590	249160
T2D_Ishigaki_doi101101795948_1	T2D (Ishigaki, EAS)	OTH	Treg_naive_Bo	Treg_naive_Bo	CD4	Sorted cell	ENSG00000165644	COMTD1	2467	1.3664734471288e-05	1.3349310989928e-05	0.496967751187744	0.485461141286794	0.0175440934800006	10:75554859	rs7900112	chr10.3		10	75554859	10:75168428	1.83182e-07	10:75554859	1.87124016751125e-10	2820	3982	0.976631295078934	0.99999318254754	74236558	76232149	ENSG00000165644	ENSG00000165644	protein_coding	75235957	-1	-318902	67529	-318902	8	1	8	74236558	76232149	1995591	249161
T2D_Ishigaki_doi101101795948_1	T2D (Ishigaki, EAS)	OTH	Treg_naive_Bo	Treg_naive_Bo	CD4	Sorted cell	ENSG00000230091	TMEM254-AS1	4086	2.41928584555904e-22	9.82171600519054e-09	2.46320074869151e-14	0.999999990155338	2.2918695507316e-11	10:80052280	rs10887432	chr10.4		10	80052280	10:80042236	2.13235e-17	10:79184084	1.37920375531582e-14	6127	5469	0.999999999992271	0.999999999063429	79079111	81076034	ENSG00000230091	ENSG00000230091	lncRNA	80078904	-1	26624	36668	894820	1	1	20	79079111	81078150	1999039	249162
T2D_Ishigaki_doi101101795948_1	T2D (Ishigaki, EAS)	OTH	Treg_naive_Bo	Treg_naive_Bo	CD4	Sorted cell	ENSG00000107854	TNKS2	3354	2.20807820462206e-44	2.37815338886542e-36	9.28484341447163e-09	0.999999990261657	4.53506324906896e-10	10:92675916	rs35906730	chr10.5		10	92675916	10:91803299	1.53979e-13	10:92675916	7.56034114211461e-43	4125	4378	0.943893718189935	0.999596623245488	90798892	92798370	ENSG00000107854	ENSG00000107854	protein_coding	91798426	1	877490	4873	877490	10	1	10	90798892	92798370	1999478	249163
T2D_Ishigaki_doi101101795948_1	T2D (Ishigaki, EAS)	OTH	Treg_naive_Bo	Treg_naive_Bo	CD4	Sorted cell	ENSG00000138119	MYOF	3696	8.91733729639876e-38	2.28064604423206e-36	0.0374968956367876	0.958991654199836	0.00351145016337038	10:92675916	rs35906730	chr10.5		10	92675916	10:93429445	1.1172e-08	10:92675916	7.56034114211461e-43	4730	5360	0.966139141864491	0.999596623233445	92483076	94482132	ENSG00000138119	ENSG00000138119	protein_coding	93482334	-1	806418	52889	806418	4	0	4	92483076	94482132	1999056	249164
T2D_Ishigaki_doi101101795948_1	T2D (Ishigaki, EAS)	OTH	Treg_naive_Bo	Treg_naive_Bo	CD4	Sorted cell	ENSG00000120008	WDR11	4800	4.93875664709975e-06	0.000135377504541529	0.0351300137439202	0.96295411921702	0.00177555077787121	10:121169979	rs10886863	chr10.7		10	121169979	10:120842169	1.3896e-08	10:121169979	7.20077815816378e-10	5835	7344	0.990230550254874	0.973384920205375	119851591	121850918	ENSG00000120008	ENSG00000120008	protein_coding	120851362	1	318617	-9193	318617	2	1	2	119851591	121850918	1999327	249165
T2D_Ishigaki_doi101101795948_1	T2D (Ishigaki, EAS)	OTH	Treg_naive_Bo	Treg_naive_Bo	CD4	Sorted cell	ENSG00000005801	ZNF195	3440	5.08495755199215e-162	3.72288550979753e-161	0.11953745528451	0.875167335072811	0.00529520964268563	11:2837316	rs2237897	chr11.2		11	2837316	11:3376001	1.44199e-07	11:2837316	2.58827583937017e-168	4723	4960	0.969542590167694	1.00000000000001	2379915	4378706	ENSG00000005801	ENSG00000005801	protein_coding	3379146	-1	541830	3145	541830	13	0	13	2379915	4378706	1998791	249170
T2D_Ishigaki_doi101101795948_1	T2D (Ishigaki, EAS)	OTH	Treg_naive_Bo	Treg_naive_Bo	CD4	Sorted cell	ENSG00000064201	TSPAN32	4532	7.99081915504678e-166	4.25377784999344e-161	1.87848605945351e-05	0.999980380338964	8.34800440215651e-07	11:2837316	rs2237897	chr11.1		11	2837316	11:2293032	6.82879e-12	11:2837316	2.58827583937017e-168	5963	6684	0.979435198411606	1.00000000000001	1302334	3246876	ENSG00000064201	ENSG00000064201	protein_coding	2302013	1	535303	-8981	535303	9	1	9	1302054	3271248	1969194	249167
T2D_Ishigaki_doi101101795948_1	T2D (Ishigaki, EAS)	OTH	Treg_naive_Bo	Treg_naive_Bo	CD4	Sorted cell	ENSG00000064201	TSPAN32	4532	7.99081915504678e-166	4.25377784999344e-161	1.87848605945351e-05	0.999980380338964	8.34800440215651e-07	11:2837316	rs2237897	chr11.2		11	2837316	11:2293032	6.82879e-12	11:2837316	2.58827583937017e-168	5963	6684	0.979435198411606	1.00000000000001	1302334	3246876	ENSG00000064201	ENSG00000064201	protein_coding	2302013	1	535303	-8981	535303	9	1	9	1302054	3271248	1969194	249167
T2D_Ishigaki_doi101101795948_1	T2D (Ishigaki, EAS)	OTH	Treg_naive_Bo	Treg_naive_Bo	CD4	Sorted cell	ENSG00000110628	SLC22A18	3756	6.19833655496642e-164	4.24707236175653e-161	0.001457108286946	0.99840377399642	0.000139117716618938	11:2837316	rs2237897	chr11.1		11	2837316	11:2915722	2.6571e-10	11:2837316	2.58827583937017e-168	5079	5682	0.999783844281562	1.00000000000001	1900774	3898149	ENSG00000110628	ENSG00000110628	protein_coding	2902278	1	-64962	13444	-64962	2	1	2	1900774	3899607	1998833	249169
T2D_Ishigaki_doi101101795948_1	T2D (Ishigaki, EAS)	OTH	Treg_naive_Bo	Treg_naive_Bo	CD4	Sorted cell	ENSG00000110628	SLC22A18	3756	6.19833655496642e-164	4.24707236175653e-161	0.001457108286946	0.99840377399642	0.000139117716618938	11:2837316	rs2237897	chr11.2		11	2837316	11:2915722	2.6571e-10	11:2837316	2.58827583937017e-168	5079	5682	0.999783844281562	1.00000000000001	1900774	3898149	ENSG00000110628	ENSG00000110628	protein_coding	2902278	1	-64962	13444	-64962	2	1	2	1900774	3899607	1998833	249169
T2D_Ishigaki_doi101101795948_1	T2D (Ishigaki, EAS)	OTH	Treg_naive_Bo	Treg_naive_Bo	CD4	Sorted cell	ENSG00000110665	C11orf21	4530	5.8830790094038e-166	4.25379969628432e-161	1.38299737378601e-05	0.999985516338952	6.53687288199915e-07	11:2837316	rs2237897	chr11.1		11	2837316	11:2295490	2.96071e-13	11:2837316	2.58827583937017e-168	5960	6681	0.99954065132718	1.00000000000001	1303350	3246876	ENSG00000110665	ENSG00000110665	protein_coding	2301918	-1	-535398	6428	-535398	10	0	10	1303350	3271248	1967898	249168
T2D_Ishigaki_doi101101795948_1	T2D (Ishigaki, EAS)	OTH	Treg_naive_Bo	Treg_naive_Bo	CD4	Sorted cell	ENSG00000110665	C11orf21	4530	5.8830790094038e-166	4.25379969628432e-161	1.38299737378601e-05	0.999985516338952	6.53687288199915e-07	11:2837316	rs2237897	chr11.2		11	2837316	11:2295490	2.96071e-13	11:2837316	2.58827583937017e-168	5960	6681	0.99954065132718	1.00000000000001	1303350	3246876	ENSG00000110665	ENSG00000110665	protein_coding	2301918	-1	-535398	6428	-535398	10	0	10	1303350	3271248	1967898	249168
T2D_Ishigaki_doi101101795948_1	T2D (Ishigaki, EAS)	OTH	Treg_naive_Bo	Treg_naive_Bo	CD4	Sorted cell	ENSG00000130595	TNNT3	4119	1.1884903069144e-167	4.2538600512836e-161	2.79390939779222e-07	0.999999705902653	1.47064098931265e-08	11:2837316	rs2237897	chr11.1		11	2837316	11:1924654	5.41809e-13	11:2837316	2.58827583937017e-168	6158	6229	0.999999936685289	1.00000000000001	920193	2919262	ENSG00000130595	ENSG00000130595	protein_coding	1919703	1	917613	4951	917613	16	0	16	920193	2919477	1999284	249166
T2D_Ishigaki_doi101101795948_1	T2D (Ishigaki, EAS)	OTH	Treg_naive_Bo	Treg_naive_Bo	CD4	Sorted cell	ENSG00000130595	TNNT3	4119	1.1884903069144e-167	4.2538600512836e-161	2.79390939779222e-07	0.999999705902653	1.47064098931265e-08	11:2837316	rs2237897	chr11.2		11	2837316	11:1924654	5.41809e-13	11:2837316	2.58827583937017e-168	6158	6229	0.999999936685289	1.00000000000001	920193	2919262	ENSG00000130595	ENSG00000130595	protein_coding	1919703	1	917613	4951	917613	16	0	16	920193	2919477	1999284	249166
T2D_Ishigaki_doi101101795948_1	T2D (Ishigaki, EAS)	OTH	Treg_naive_Bo	Treg_naive_Bo	CD4	Sorted cell	ENSG00000166689	PLEKHA7	3096	6.12755439967097e-27	0.000560237123645381	1.09312775845974e-23	0.99943747280773	2.29006862584669e-06	11:16960531	rs7130314	chr11.3		11	16960531	11:16947926	1.21873e-22	11:17396930	8.06833417729965e-10	3946	4499	0.999999956507028	0.999897077246981	16019610	18013889	ENSG00000166689	ENSG00000166689	protein_coding	17014414	-1	53883	66488	-382516	1	1	12	16019154	18013889	1994735	249171
T2D_Ishigaki_doi101101795948_1	T2D (Ishigaki, EAS)	OTH	Treg_naive_Bo	Treg_naive_Bo	CD4	Sorted cell	ENSG00000166788	SAAL1	4136	8.09505862358939e-06	0.000551890348783178	0.0144402142601508	0.984477914950448	0.000521885381994552	11:17396930	rs757110	chr11.3		11	17396930	11:18131945	3.61102e-08	11:17396930	8.06833417729965e-10	5181	5415	0.998049497401564	0.999908184377932	17106327	19105311	ENSG00000166788	ENSG00000166788	protein_coding	18106082	-1	709152	-25863	709152	4	0	4	17106327	19105311	1998984	249172
T2D_Ishigaki_doi101101795948_1	T2D (Ishigaki, EAS)	OTH	Treg_naive_Bo	Treg_naive_Bo	CD4	Sorted cell	ENSG00000110768	GTF2H1	4195	1.9039270331895e-08	0.000560358431978191	3.39563495616359e-05	0.999393674639185	1.19915400035984e-05	11:18301970	rs4353250	chr11.3		11	18301970	11:18301970	4.64448e-11	11:17396930	8.06833417729965e-10	5288	5467	0.923178803114742	0.999923988327992	17323352	19322254	ENSG00000110768	ENSG00000110768	protein_coding	18322567	1	-20597	-20597	-925637	1	1	10	17323352	19322254	1998902	249173
T2D_Ishigaki_doi101101795948_1	T2D (Ishigaki, EAS)	OTH	Treg_naive_Bo	Treg_naive_Bo	CD4	Sorted cell	ENSG00000256633	PDE2A-AS2	2233	2.32881997518829e-08	9.75041914717709e-06	0.00238175871321726	0.99720576309927	0.000402704480165905	11:72744840	rs7129793	chr11.7		11	72744840	11:72587164	1.65361e-09	11:72722053	1.09007966600718e-10	3453	3814	0.997654803992781	0.999855507842412	71765014	73583433	ENSG00000256633	ENSG00000256633	lncRNA	72584509	1	160331	2655	137544	6	0	6	71584613	73583433	1998820	249174
T2D_Ishigaki_doi101101795948_1	T2D (Ishigaki, EAS)	OTH	Treg_naive_Bo	Treg_naive_Bo	CD4	Sorted cell	ENSG00000151079	KCNA6	4244	6.41571777254517e-05	0.00153981784982713	0.0398528475825808	0.956492556649278	0.00205062074058791	12:4179925	rs61910828	chr12.1		12	4179925	12:4829735	1.11535e-08	12:4179925	1.49091108534628e-09	5187	6110	0.995315916168004	0.998830833029615	3809309	5808027	ENSG00000151079	ENSG00000151079	protein_coding	4809334	1	-629409	20401	-629409	15	0	15	3809309	5808027	1998718	249177
T2D_Ishigaki_doi101101795948_1	T2D (Ishigaki, EAS)	OTH	Treg_naive_Bo	Treg_naive_Bo	CD4	Sorted cell	ENSG00000087448	KLHL42	4212	9.37870677988178e-17	2.3448418840118e-09	3.47148962910184e-08	0.867668889170199	0.132331073770066	12:27812063	rs12578595	chr12.2		12	27812063	12:27778578	2.66703e-14	12:27812063	8.19282340140076e-15	5527	5577	0.999672708343736	0.999999641337573	26780226	28779459	ENSG00000087448	ENSG00000087448	protein_coding	27780233	1	31830	-1655	31830	4	0	4	26780226	28779459	1999233	249178
T2D_Ishigaki_doi101101795948_1	T2D (Ishigaki, EAS)	OTH	Treg_naive_Bo	Treg_naive_Bo	CD4	Sorted cell	ENSG00000205693	MANSC4	4211	3.76986349722434e-11	8.67784940829397e-10	0.0139539942349158	0.319874673729601	0.666171331129998	12:27812063	rs12578595	chr12.2		12	27812063	12:27766983	6.12095e-08	12:27812063	8.19282340140076e-15	5526	5576	0.988069215112251	0.999999641337573	26780355	28779459	ENSG00000205693	ENSG00000205693	protein_coding	27780236	-1	-31827	13253	-31827	3	1	3	26780355	28779459	1999104	249179
T2D_Ishigaki_doi101101795948_1	T2D (Ishigaki, EAS)	OTH	Treg_naive_Bo	Treg_naive_Bo	CD4	Sorted cell	ENSG00000123411	IKZF4	2542	8.39543085038537e-05	0.0577500522199854	0.00136346368969805	0.937886465280631	0.00291606450118125	12:55975722	rs773107	chr12.4		12	55975722	12:56041720	4.10171e-09	12:56752285	4.52929066624903e-08	3258	5102	0.955451498004485	0.991953234392345	55007698	57005772	ENSG00000123411	ENSG00000123411	protein_coding	56021043	1	-45321	20677	731242	2	1	45	55007698	57005772	1998074	249181
T2D_Ishigaki_doi101101795948_1	T2D (Ishigaki, EAS)	OTH	Treg_naive_Bo	Treg_naive_Bo	CD4	Sorted cell	ENSG00000197728	RPS26	2524	8.65056059694843e-143	0.0578363336167185	1.40496281518329e-141	0.939331123407175	0.00283254297608912	12:56042145	rs1131017	chr12.4		12	56042145	12:56042145	1.17961e-49	12:56752285	4.52929066624903e-08	3250	5044	0.999999999999983	0.992007259743759	55051162	57041338	ENSG00000197728	ENSG00000197728	protein_coding	56041918	1	227	227	710367	0	0	43	55042725	57041338	1998613	249182
T2D_Ishigaki_doi101101795948_1	T2D (Ishigaki, EAS)	OTH	Treg_naive_Bo	Treg_naive_Bo	CD4	Sorted cell	ENSG00000139531	SUOX	2553	1.494019466435e-37	0.0579130274172991	2.42637622470128e-36	0.940538817518563	0.001548155064143	12:56052982	rs61938962	chr12.4		12	56052982	12:56061510	5.41408e-28	12:56752285	4.52929066624903e-08	3270	5127	0.995490070040062	0.991929667689857	54997524	56996897	ENSG00000139531	ENSG00000139531	protein_coding	55997276	1	55706	64234	755009	3	3	46	54997524	56996897	1999373	249180
T2D_Ishigaki_doi101101795948_1	T2D (Ishigaki, EAS)	OTH	Treg_naive_Bo	Treg_naive_Bo	CD4	Sorted cell	ENSG00000076067	RBMS2	1976	4.92197923065006e-36	0.0579444928589166	7.99945472873482e-35	0.94174318548484	0.000312321656250762	12:56535580	rs10876902	chr12.4		12	56535580	12:56535580	2.25987e-27	12:56752285	4.52929066624903e-08	2499	4209	0.999999999999993	0.990933357093505	55521834	57518773	ENSG00000076067	ENSG00000076067	protein_coding	56521820	1	13760	13760	230465	0	0	7	55521834	57518773	1996939	249183
T2D_Ishigaki_doi101101795948_1	T2D (Ishigaki, EAS)	OTH	Treg_naive_Bo	Treg_naive_Bo	CD4	Sorted cell	ENSG00000139233	LLPH	3331	1.26987717734461e-08	6.89425662111323e-05	0.000184145317280818	0.999738458270854	8.44114688395459e-06	12:65839030	rs2583934	chr12.5		12	65839030	12:66153112	4.60735e-10	12:65839030	1.86859405904222e-10	4088	5503	0.993970658566231	0.996021235616117	65130760	67129564	ENSG00000139233	ENSG00000139233	protein_coding	66130750	-1	291720	-22362	291720	3	1	3	65130760	67130701	1999941	249184
T2D_Ishigaki_doi101101795948_1	T2D (Ishigaki, EAS)	OTH	Treg_naive_Bo	Treg_naive_Bo	CD4	Sorted cell	ENSG00000155957	TMBIM4	3324	3.53215905635708e-13	6.89558302787294e-05	5.12199556057351e-09	0.999930780991728	2.58055643837637e-07	12:66138320	rs4296075	chr12.5		12	66138320	12:66138320	3.18249e-14	12:65839030	1.86859405904222e-10	4159	5466	0.987838964052072	0.996021274270462	65177563	67168508	ENSG00000155957	ENSG00000155957	protein_coding	66169996	-1	31676	31676	330966	1	1	6	65177563	67169961	1992398	249186
T2D_Ishigaki_doi101101795948_1	T2D (Ishigaki, EAS)	OTH	Treg_naive_Bo	Treg_naive_Bo	CD4	Sorted cell	ENSG00000239335	LLPH-DT	3331	7.98279345988233e-23	6.89558279115887e-05	1.1575875688475e-18	0.999930782995874	2.61176215973112e-07	12:66151819	rs1168770	chr12.5		12	66151819	12:66099655	3.24237e-20	12:65839030	1.86859405904222e-10	4088	5503	0.991309095051331	0.996021235616117	65130760	67129564	ENSG00000239335	ENSG00000239335	lncRNA	66130751	1	21068	-31096	-291721	0	1	4	65130760	67130701	1999941	249185
T2D_Ishigaki_doi101101795948_1	T2D (Ishigaki, EAS)	OTH	Treg_naive_Bo	Treg_naive_Bo	CD4	Sorted cell	ENSG00000127311	HELB	3419	3.22651454370281e-15	6.89558274228745e-05	4.67878006920859e-11	0.999930874392241	1.69733546142488e-07	12:66295480	rs1370125	chr12.5		12	66295480	12:66291606	1.17929e-15	12:65839030	1.86859405904222e-10	4433	5487	0.9998521202418	0.996021289392228	65303190	67302272	ENSG00000127311	ENSG00000127311	protein_coding	66302493	1	-7013	-10887	-463463	0	0	10	65303190	67302272	1999082	249187
T2D_Ishigaki_doi101101795948_1	T2D (Ishigaki, EAS)	OTH	Treg_naive_Bo	Treg_naive_Bo	CD4	Sorted cell	ENSG00000075856	SART3	3815	3.47670892368175e-05	0.000230545610567697	0.130185979291073	0.863269549615048	0.0062791583940742	12:108219374	rs11113776	chr12.6		12	108219374	12:108520642	2.81511e-07	12:108234290	1.0358404569278e-09	5108	6161	0.968866190000425	0.999960094930104	107561813	109561263	ENSG00000075856	ENSG00000075856	protein_coding	108561173	-1	341799	40531	326883	4	1	4	107561813	109561263	1999450	249188
T2D_Ishigaki_doi101101795948_1	T2D (Ishigaki, EAS)	OTH	Treg_naive_Bo	Treg_naive_Bo	CD4	Sorted cell	ENSG00000136003	ISCU	3817	1.86333425999119e-12	0.000266985402875676	6.97728836496647e-09	0.999731599343299	1.40827467269685e-06	12:108555507	rs4964723	chr12.6		12	108555507	12:108555507	4.54668e-17	12:108234290	1.0358404569278e-09	5112	6165	0.999994282276391	0.999960015948252	107562593	109562388	ENSG00000136003	ENSG00000136003	protein_coding	108562596	1	-7089	-7089	-328306	1	1	5	107562593	109562388	1999795	249189
T2D_Ishigaki_doi101101795948_1	T2D (Ishigaki, EAS)	OTH	Treg_naive_Bo	Treg_naive_Bo	CD4	Sorted cell	ENSG00000135093	USP30	3591	7.50799809968159e-10	0.000266985694853587	2.81137431850567e-06	0.999729508335544	6.93844482743138e-07	12:109080328	rs10774961	chr12.6		12	109080328	12:109080328	5.26215e-12	12:108234290	1.0358404569278e-09	4866	5604	0.99999824115573	0.999970852624633	108023092	110020727	ENSG00000135093	ENSG00000135093	protein_coding	109052576	1	27752	27752	-818286	1	1	14	108023092	110020727	1997635	249190
T2D_Ishigaki_doi101101795948_1	T2D (Ishigaki, EAS)	OTH	Treg_naive_Bo	Treg_naive_Bo	CD4	Sorted cell	ENSG00000076555	ACACB	3505	4.1854087719991e-09	0.000266982175577207	1.56722661990718e-05	0.999714946362717	2.39501009683568e-06	12:109124430	rs1642031	chr12.6		12	109124430	12:109125376	1.75311e-11	12:108234290	1.0358404569278e-09	4732	5391	0.985765739064281	0.99997389889613	108118140	110114968	ENSG00000076555	ENSG00000076555	protein_coding	109116587	1	7843	8789	-882297	0	0	19	108117530	110114968	1997438	249191
T2D_Ishigaki_doi101101795948_1	T2D (Ishigaki, EAS)	OTH	Treg_naive_Bo	Treg_naive_Bo	CD4	Sorted cell	ENSG00000088992	TESC	3892	8.69765503629206e-05	0.00178127268757201	0.0463684746136905	0.949618304296991	0.0021449718513833	12:117968891	rs79310463	chr12.7		12	117968891	12:117100614	1.24326e-08	12:117968891	1.1312134679504e-08	4990	5987	0.96807196409315	0.999725390451757	116101049	118098840	ENSG00000088992	ENSG00000088992	protein_coding	117099416	-1	-869475	-1198	-869475	2	0	2	116100299	118098840	1998541	249192
T2D_Ishigaki_doi101101795948_1	T2D (Ishigaki, EAS)	OTH	Treg_naive_Bo	Treg_naive_Bo	CD4	Sorted cell	ENSG00000275759		4202	3.89170987026571e-06	0.00186830937053676	0.00207459437281996	0.995958974996662	9.42295501107082e-05	12:117968891	rs79310463	chr12.7		12	117968891	12:118445514	4.19949e-09	12:117968891	1.1312134679504e-08	5521	6027	0.990302947405771	0.999757711631903	117429215	119428195	ENSG00000275759	ENSG00000275759	lncRNA	118428281	1	-459390	17233	-459390	12	1	12	117429215	119428195	1998980	249193
T2D_Ishigaki_doi101101795948_1	T2D (Ishigaki, EAS)	OTH	Treg_naive_Bo	Treg_naive_Bo	CD4	Sorted cell	ENSG00000139746	RBM26	3194	2.49924865653654e-14	1.89906300012632e-12	0.0129826833945951	0.986492776275505	0.000524540327975791	13:80131595	rs17072370	chr13.3		13	80131595	13:79421681	2.82279e-07	13:80134597	3.36352228295885e-18	4332	5302	0.985137985353494	0.999999999999738	78406512	80406339	ENSG00000139746	ENSG00000139746	protein_coding	79406255	-1	-725340	-15426	-728342	6	1	6	78406512	80406339	1999827	249195
T2D_Ishigaki_doi101101795948_1	T2D (Ishigaki, EAS)	OTH	Treg_naive_Bo	Treg_naive_Bo	CD4	Sorted cell	ENSG00000227354	RBM26-AS1	3194	4.60340795008064e-13	1.44291800524049e-12	0.239130219379135	0.749520472183834	0.0113493084351269	13:80134597	rs1327315	chr13.3		13	80134597	13:79406205	6.32891e-08	13:80134597	3.36352228295885e-18	4332	5302	0.958336880709647	0.999999999999738	78406406	80406258	ENSG00000227354	ENSG00000227354	lncRNA	79406301	1	728296	-96	728296	5	1	5	78406406	80406258	1999852	249194
T2D_Ishigaki_doi101101795948_1	T2D (Ishigaki, EAS)	OTH	Treg_naive_Bo	Treg_naive_Bo	CD4	Sorted cell	ENSG00000089916	GPATCH2L	3549	1.10282681036691e-22	0.00667848095983323	1.64024782966857e-20	0.993298611496737	2.29075434293336e-05	14:76158204	rs8020977	chr14.1		14	76158204	14:76158204	2.79187e-21	14:76909348	1.54328547668e-08	4707	5760	0.91243103839336	0.998732617443833	75152415	77150964	ENSG00000089916	ENSG00000089916	protein_coding	76151922	1	6282	6282	757426	1	1	12	75152415	77150964	1998549	249196
T2D_Ishigaki_doi101101795948_1	T2D (Ishigaki, EAS)	OTH	Treg_naive_Bo	Treg_naive_Bo	CD4	Sorted cell	ENSG00000063761	ADCK1	4422	0.000331626654793138	0.0063283782031345	0.0493205395844155	0.94117023890968	0.00284921664797643	14:76909348	rs17105012	chr14.1		14	76909348	14:77657836	2.78871e-11	14:76909348	1.54328547668e-08	5686	7511	0.954242576716326	0.998478991114922	76801346	78797474	ENSG00000063761	ENSG00000063761	protein_coding	77800109	1	-890761	-142273	-890761	32	6	32	76800696	78798085	1997389	249201
T2D_Ishigaki_doi101101795948_1	T2D (Ishigaki, EAS)	OTH	Treg_naive_Bo	Treg_naive_Bo	CD4	Sorted cell	ENSG00000071246	VASH1	4209	0.00126040374953427	0.00534504203952289	0.187477122487737	0.795019556288916	0.0108978754342893	14:76909348	rs17105012	chr14.1		14	76909348	14:76768421	2.58527e-09	14:76909348	1.54328547668e-08	5523	6470	0.942571599770111	0.998791328760731	75761520	77761289	ENSG00000071246	ENSG00000071246	protein_coding	76761468	1	147880	6953	147880	6	0	6	75761520	77761289	1999769	249197
T2D_Ishigaki_doi101101795948_1	T2D (Ishigaki, EAS)	OTH	Treg_naive_Bo	Treg_naive_Bo	CD4	Sorted cell	ENSG00000165555	NOXRED1	4638	0.000873056057118563	0.00573638858462601	0.129868598696163	0.853277235242528	0.0102447214195641	14:76909348	rs17105012	chr14.1		14	76909348	14:77487876	2.26056e-07	14:76909348	1.54328547668e-08	5910	7334	0.967563813446934	0.998656749741872	76423831	78423510	ENSG00000165555	ENSG00000165555	protein_coding	77423523	-1	514175	-64353	514175	19	3	19	76423831	78423510	1999679	249200
T2D_Ishigaki_doi101101795948_1	T2D (Ishigaki, EAS)	OTH	Treg_naive_Bo	Treg_naive_Bo	CD4	Sorted cell	ENSG00000198894	CIPC	4665	6.23689343459157e-06	0.00664504586965559	0.000927748812199148	0.98845426773057	0.0039667006941416	14:77122820	rs78549124	chr14.1		14	77122820	14:77125203	3.20358e-11	14:76909348	1.54328547668e-08	6065	7043	0.999823315816242	0.998807362819316	76098716	78097955	ENSG00000198894	ENSG00000198894	protein_coding	77098258	1	24562	26945	-188910	1	1	10	76098716	78097955	1999239	249198
T2D_Ishigaki_doi101101795948_1	T2D (Ishigaki, EAS)	OTH	Treg_naive_Bo	Treg_naive_Bo	CD4	Sorted cell	ENSG00000100580	TMED8	4646	2.38442939552655e-08	0.00667743743121558	3.54687705597192e-06	0.993279472954848	3.95188925858069e-05	14:77468802	rs760257	chr14.1		14	77468802	14:77468802	2.6126e-11	14:76909348	1.54328547668e-08	5945	7265	0.992687232912631	0.998719491288795	76377614	78376436	ENSG00000100580	ENSG00000100580	protein_coding	77377094	-1	-91708	-91708	467746	5	5	17	76377614	78376436	1998822	249199
T2D_Ishigaki_doi101101795948_1	T2D (Ishigaki, EAS)	OTH	Treg_naive_Bo	Treg_naive_Bo	CD4	Sorted cell	ENSG00000128829	EIF2AK4	3564	3.67637072330822e-19	5.14270797305414e-12	7.14870543867542e-08	0.999999924466589	4.04121724269088e-09	15:40327523	rs67839313	chr15.2		15	40327523	15:39934093	4.79806e-14	15:40340937	9.80192311453284e-18	4300	6403	0.999999993794688	0.999999961651016	38934612	40934081	ENSG00000128829	ENSG00000128829	protein_coding	39934115	1	393408	-22	406822	14	0	14	38934612	40934081	1999469	249203
T2D_Ishigaki_doi101101795948_1	T2D (Ishigaki, EAS)	OTH	Treg_naive_Bo	Treg_naive_Bo	CD4	Sorted cell	ENSG00000128891	CCDC32	3255	1.20760680125591e-17	5.14269574734292e-12	2.34819226831156e-06	0.999997546974601	1.0482798838582e-07	15:40327523	rs67839313	chr15.2		15	40327523	15:40583386	1.38464e-11	15:40340937	9.80192311453284e-18	3810	5588	0.993506780319449	0.999999961650902	39567167	41565018	ENSG00000128891	ENSG00000128891	protein_coding	40565042	-1	237519	-18344	224105	12	1	12	39566846	41565018	1998172	249208
T2D_Ishigaki_doi101101795948_1	T2D (Ishigaki, EAS)	OTH	Treg_naive_Bo	Treg_naive_Bo	CD4	Sorted cell	ENSG00000128944	KNSTRN	3256	1.86790200142376e-14	5.12264748844454e-12	0.00363213674612086	0.996098623361755	0.000269239886981164	15:40327523	rs67839313	chr15.2		15	40327523	15:40379756	3.00222e-10	15:40340937	9.80192311453284e-18	3850	5621	0.996938981140324	0.999999961650974	39383239	41381896	ENSG00000128944	ENSG00000128944	protein_coding	40382721	1	-55198	-2965	-41784	4	0	4	39383239	41381896	1998657	249206
T2D_Ishigaki_doi101101795948_1	T2D (Ishigaki, EAS)	OTH	Treg_naive_Bo	Treg_naive_Bo	CD4	Sorted cell	ENSG00000150667	FSIP1	3791	3.82314830131391e-15	5.13871219107248e-12	0.000743411454160192	0.999222876966176	3.37115745177151e-05	15:40327523	rs67839313	chr15.2		15	40327523	15:39630775	1.10867e-09	15:40340937	9.80192311453284e-18	4562	6441	0.99776221861894	0.999999961651103	38782900	40782823	ENSG00000150667	ENSG00000150667	protein_coding	39782841	-1	-544682	152066	-558096	16	1	16	38782900	40782823	1999923	249202
T2D_Ishigaki_doi101101795948_1	T2D (Ishigaki, EAS)	OTH	Treg_naive_Bo	Treg_naive_Bo	CD4	Sorted cell	ENSG00000273855	AC020658.5	3370	1.33211149524261e-14	5.12878914292659e-12	0.00259029173271018	0.997293173915748	0.000116534346399507	15:40327523	rs67839313	chr15.2		15	40327523	15:40306093	4.37995e-10	15:40340937	9.80192311453284e-18	4001	5886	0.9966466016215	0.999999961650997	39287229	41284340	ENSG00000273855	ENSG00000273855	lncRNA	40285909	-1	-41614	-20184	-55028	3	1	3	39287229	41285034	1997805	249205
T2D_Ishigaki_doi101101795948_1	T2D (Ishigaki, EAS)	OTH	Treg_naive_Bo	Treg_naive_Bo	CD4	Sorted cell	ENSG00000104081	BMF	3212	6.00444954940073e-15	5.13631674238966e-12	0.00116756563417052	0.998756998353653	7.54360070344856e-05	15:40340937	rs4924455	chr15.2		15	40340937	15:40105735	2.70734e-10	15:40340937	9.80192311453284e-18	3875	6042	0.999856971906229	0.999999961650952	39108971	41099936	ENSG00000104081	ENSG00000104081	protein_coding	40108879	-1	-232058	3144	-232058	9	0	9	39108971	41107294	1998323	249204
T2D_Ishigaki_doi101101795948_1	T2D (Ishigaki, EAS)	OTH	Treg_naive_Bo	Treg_naive_Bo	CD4	Sorted cell	ENSG00000128928	IVD	3258	3.35733420922981e-21	5.14270831461948e-12	6.52833871426736e-10	0.999999990875146	8.46687471892379e-09	15:40400861	rs12904187	chr15.2		15	40400861	15:40383128	4.87706e-17	15:40340937	9.80192311453284e-18	3853	5627	0.999953084711186	0.999999961650974	39406536	41404734	ENSG00000128928	ENSG00000128928	protein_coding	40405795	1	-4934	-22667	-64858	0	0	5	39406536	41405309	1998773	249207
T2D_Ishigaki_doi101101795948_1	T2D (Ishigaki, EAS)	OTH	Treg_naive_Bo	Treg_naive_Bo	CD4	Sorted cell	ENSG00000140386	SCAPER	3101	1.50047702902732e-28	8.0521848497142e-10	1.86344086210317e-19	0.999999999193079	1.70771539345482e-12	15:76381375	rs3765115	chr15.5		15	76381375	15:76386351	6.18365e-22	15:77489584	1.89263726475186e-15	3869	4545	0.999957750429984	0.998424819967128	75906367	77905379	ENSG00000140386	ENSG00000140386	protein_coding	76905340	-1	523965	518989	-584244	0	0	7	75906367	77905379	1999012	249210
T2D_Ishigaki_doi101101795948_1	T2D (Ishigaki, EAS)	OTH	Treg_naive_Bo	Treg_naive_Bo	CD4	Sorted cell	ENSG00000140374	ETFA	2412	7.92835905532789e-11	5.28361489081125e-09	0.0147756677808298	0.984678559875239	0.000545766981033335	15:77247760	rs11639314	chr15.4		15	77247760	15:76311999	2.24907e-09	15:77247760	1.06337245049273e-14	3146	3877	0.967559508212597	0.999886626296835	75311918	77311544	ENSG00000140374	ENSG00000140374	protein_coding	76311469	-1	-936291	-530	-936291	9	0	9	75311818	77311544	1999726	249209
T2D_Ishigaki_doi101101795948_1	T2D (Ishigaki, EAS)	OTH	Treg_naive_Bo	Treg_naive_Bo	CD4	Sorted cell	ENSG00000173517	PEAK1	3546	3.45535121408654e-24	8.05218264333008e-10	4.29119707939256e-15	0.999999724541683	2.74653091346135e-07	15:77441919	rs16968835	chr15.5		15	77441919	15:77431061	5.77717e-19	15:77489584	1.89263726475186e-15	4351	5553	0.99999999990527	0.998424819952781	76420586	78419777	ENSG00000173517	ENSG00000173517	protein_coding	77420104	-1	-21815	-10957	-69480	1	1	1	76420586	78419777	1999191	249215
T2D_Ishigaki_doi101101795948_1	T2D (Ishigaki, EAS)	OTH	Treg_naive_Bo	Treg_naive_Bo	CD4	Sorted cell	ENSG00000140368	PSTPIP1	3390	1.6104469035686e-13	8.05015028664016e-10	0.000200001233495101	0.999747221466166	5.27764951621615e-05	15:77489584	rs965480	chr15.5		15	77489584	15:77051074	1.37671e-11	15:77489584	1.89263726475186e-15	4228	4993	0.976118164282801	0.998424819959235	75996930	77992397	ENSG00000140368	ENSG00000140368	protein_coding	76995126	1	494458	55948	494458	5	1	5	75994672	77992403	1997731	249211
T2D_Ishigaki_doi101101795948_1	T2D (Ishigaki, EAS)	OTH	Treg_naive_Bo	Treg_naive_Bo	CD4	Sorted cell	ENSG00000140382	HMG20A	3546	7.60171854957518e-12	7.88506398759735e-10	0.00944056636133439	0.979222602955212	0.0113368298873467	15:77489584	rs965480	chr15.5		15	77489584	15:77247572	7.00597e-11	15:77489584	1.89263726475186e-15	4352	5554	0.994540760127906	0.998424819952729	76420586	78419777	ENSG00000140382	ENSG00000140382	protein_coding	77420888	1	68696	-173316	68696	0	1	0	76420586	78420357	1999771	249214
T2D_Ishigaki_doi101101795948_1	T2D (Ishigaki, EAS)	OTH	Treg_naive_Bo	Treg_naive_Bo	CD4	Sorted cell	ENSG00000140391	TSPAN3	3470	3.46652940544192e-11	7.67399874645198e-10	0.0430507926402655	0.953025258462375	0.00392394809529551	15:77489584	rs965480	chr15.5		15	77489584	15:77506367	7.78858e-08	15:77489584	1.89263726475186e-15	4262	5157	0.984495805097788	0.998424819952271	76085251	78083638	ENSG00000140391	ENSG00000140391	protein_coding	77071109	-1	-418475	-435258	-418475	2	2	2	76084267	78083638	1999371	249213
T2D_Ishigaki_doi101101795948_1	T2D (Ishigaki, EAS)	OTH	Treg_naive_Bo	Treg_naive_Bo	CD4	Sorted cell	ENSG00000166411	IDH3A	4137	7.73962618243936e-12	8.26998775316128e-10	0.00926842100743481	0.990353641300413	0.000377936857413536	15:77489584	rs965480	chr15.5		15	77489584	15:78143185	1.34458e-08	15:77489584	1.89263726475186e-15	5102	6697	0.993283882530095	0.998366553972024	77132886	79130596	ENSG00000166411	ENSG00000166411	protein_coding	78149362	1	-659778	-6177	-659778	9	0	9	77132886	79131078	1998192	249216
T2D_Ishigaki_doi101101795948_1	T2D (Ishigaki, EAS)	OTH	Treg_naive_Bo	Treg_naive_Bo	CD4	Sorted cell	ENSG00000259652	RP11-797A18.3	3418	1.43615541228952e-13	8.05067162851479e-10	0.00017835599131666	0.999812053233286	9.58997018682239e-06	15:77489584	rs965480	chr15.5		15	77489584	15:77064970	3.70105e-11	15:77489584	1.89263726475186e-15	4209	5059	0.976420132888607	0.998424819956543	76049467	78042313	ENSG00000259652	ENSG00000259652	lncRNA	77043680	1	445904	21290	445904	4	0	4	76049467	78042313	1992846	249212
T2D_Ishigaki_doi101101795948_1	T2D (Ishigaki, EAS)	OTH	Treg_naive_Bo	Treg_naive_Bo	CD4	Sorted cell	ENSG00000136381	IREB2	4573	7.01073970395927e-90	1.00031345501163e-09	7.00854283404794e-81	0.999999998996429	3.2700041819737e-12	15:78496881	rs965604	chr15.5		15	78496881	15:78486630	1.45962e-39	15:77489584	1.89263726475186e-15	5594	7313	1.00000000000001	0.999998997680669	77437757	79436771	ENSG00000136381	ENSG00000136381	protein_coding	78438216	1	58665	48414	-948632	1	1	18	77437757	79436771	1999014	249217
T2D_Ishigaki_doi101101795948_1	T2D (Ishigaki, EAS)	OTH	Treg_naive_Bo	Treg_naive_Bo	CD4	Sorted cell	ENSG00000255571	MIR9-3HG	3857	3.61254354678582e-06	6.69919122958711e-05	0.0509816168869797	0.945408793967439	0.0035389846897393	15:89875181	rs986505	chr15.6		15	89875181	15:89384329	3.81845e-08	15:89873508	1.11209917360571e-09	4749	5877	0.987023612118252	0.99368213321804	88361706	90361509	ENSG00000255571	ENSG00000255571	lncRNA	89378121	1	497060	6208	495387	10	0	10	88361609	90361509	1999900	249218
T2D_Ishigaki_doi101101795948_1	T2D (Ishigaki, EAS)	OTH	Treg_naive_Bo	Treg_naive_Bo	CD4	Sorted cell	ENSG00000185043	CIB1	3888	3.0623945659795e-27	2.77835916387495e-05	1.10220065022308e-22	0.999972149436778	6.69715836928688e-08	15:90226364	rs2352220	chr15.6		15	90226364	15:90226364	3.28344e-22	15:90968837	2.73793278691029e-10	4980	5508	0.999999999999997	0.997513246472104	89234844	91233995	ENSG00000185043	ENSG00000185043	protein_coding	90233941	-1	7577	7577	-734896	0	0	31	89234844	91233995	1999151	249221
T2D_Ishigaki_doi101101795948_1	T2D (Ishigaki, EAS)	OTH	Treg_naive_Bo	Treg_naive_Bo	CD4	Sorted cell	ENSG00000185043	CIB1	3888	3.0623945659795e-27	2.77835916387495e-05	1.10220065022308e-22	0.999972149436778	6.69715836928688e-08	15:90226364	rs2352220	chr15.7		15	90226364	15:90226364	3.28344e-22	15:90968837	2.73793278691029e-10	4980	5508	0.999999999999997	0.997513246472104	89234844	91233995	ENSG00000185043	ENSG00000185043	protein_coding	90233941	-1	7577	7577	-734896	0	0	31	89234844	91233995	1999151	249221
T2D_Ishigaki_doi101101795948_1	T2D (Ishigaki, EAS)	OTH	Treg_naive_Bo	Treg_naive_Bo	CD4	Sorted cell	ENSG00000196547	MAN2A2	3979	7.25686208086013e-14	4.56639952043622e-05	1.58911102483368e-09	0.999952281173871	2.05324173944755e-06	15:90934231	rs1550636	chr15.7		15	90934231	15:90934231	1.05626e-15	15:90968837	2.73793278691029e-10	5280	5614	0.996630774530098	0.999996017432636	89904714	91902188	ENSG00000196547	ENSG00000196547	protein_coding	90903302	1	30929	30929	65535	2	2	6	89904714	91902188	1997474	249222
T2D_Ishigaki_doi101101795948_1	T2D (Ishigaki, EAS)	OTH	Treg_naive_Bo	Treg_naive_Bo	CD4	Sorted cell	ENSG00000140548	ZNF710	3930	4.98261754340744e-06	2.32530687596824e-05	0.17516086122573	0.817432602061096	0.00737830102686995	15:90968837	rs2290203	chr15.6		15	90968837	15:90065815	2.52508e-08	15:90968837	2.73793278691029e-10	4774	5659	0.965960416871031	0.997454187688445	89001457	91001187	ENSG00000140548	ENSG00000140548	protein_coding	90001324	1	967513	64491	967513	39	2	39	89001330	91001187	1999857	249219
T2D_Ishigaki_doi101101795948_1	T2D (Ishigaki, EAS)	OTH	Treg_naive_Bo	Treg_naive_Bo	CD4	Sorted cell	ENSG00000140548	ZNF710	3930	4.98261754340744e-06	2.32530687596824e-05	0.17516086122573	0.817432602061096	0.00737830102686995	15:90968837	rs2290203	chr15.7		15	90968837	15:90065815	2.52508e-08	15:90968837	2.73793278691029e-10	4774	5659	0.965960416871031	0.997454187688445	89001457	91001187	ENSG00000140548	ENSG00000140548	protein_coding	90001324	1	967513	64491	967513	39	2	39	89001330	91001187	1999857	249219
T2D_Ishigaki_doi101101795948_1	T2D (Ishigaki, EAS)	OTH	Treg_naive_Bo	Treg_naive_Bo	CD4	Sorted cell	ENSG00000182054	IDH2	3881	7.52973564115226e-10	2.77828036976426e-05	2.7100621836175e-05	0.999943810081629	1.30573986315532e-06	15:90968837	rs2290203	chr15.6		15	90968837	15:90099615	2.8959e-11	15:90968837	2.73793278691029e-10	4833	5551	0.908908475388021	0.997513192645431	89102711	91102181	ENSG00000182054	ENSG00000182054	protein_coding	90102468	-1	-866369	2853	-866369	35	0	35	89102711	91102298	1999587	249220
T2D_Ishigaki_doi101101795948_1	T2D (Ishigaki, EAS)	OTH	Treg_naive_Bo	Treg_naive_Bo	CD4	Sorted cell	ENSG00000182054	IDH2	3881	7.52973564115226e-10	2.77828036976426e-05	2.7100621836175e-05	0.999943810081629	1.30573986315532e-06	15:90968837	rs2290203	chr15.7		15	90968837	15:90099615	2.8959e-11	15:90968837	2.73793278691029e-10	4833	5551	0.908908475388021	0.997513192645431	89102711	91102181	ENSG00000182054	ENSG00000182054	protein_coding	90102468	-1	-866369	2853	-866369	35	0	35	89102711	91102298	1999587	249220
T2D_Ishigaki_doi101101795948_1	T2D (Ishigaki, EAS)	OTH	Treg_naive_Bo	Treg_naive_Bo	CD4	Sorted cell	ENSG00000258551	RP11-661P17.1	4317	5.18390527680445e-08	4.56493344469736e-05	0.00113419357582788	0.998767795369561	5.23098811115906e-05	15:90968837	rs2290203	chr15.7		15	90968837	15:91471098	2.85245e-11	15:90968837	2.73793278691029e-10	5674	6102	0.998053485072872	0.999995203312243	90408817	92408318	ENSG00000258551	ENSG00000258551	lncRNA	91408719	1	-439882	62379	-439882	6	1	6	90408817	92408677	1999860	249223
T2D_Ishigaki_doi101101795948_1	T2D (Ishigaki, EAS)	OTH	Treg_naive_Bo	Treg_naive_Bo	CD4	Sorted cell	ENSG00000103479	RBL2	3851	4.87218898797262e-43	6.59251571930156e-30	7.39048520386142e-14	0.999999999999929	2.79130941379952e-15	16:53768582	rs11642015	chr16.2		16	53768582	16:53422749	3.15642e-18	16:53768582	1.31771647166002e-35	4661	5261	0.992645034854339	0.999999999999998	52434324	54433710	ENSG00000103479	ENSG00000103479	protein_coding	53434471	1	334111	-11722	334111	8	0	8	52434324	54433710	1999386	249225
T2D_Ishigaki_doi101101795948_1	T2D (Ishigaki, EAS)	OTH	Treg_naive_Bo	Treg_naive_Bo	CD4	Sorted cell	ENSG00000261804	RP11-44F14.2	3828	5.44219605019738e-31	5.95259876184142e-30	0.0825511273983505	0.902903722497336	0.014545150104315	16:53768582	rs11642015	chr16.2		16	53768582	16:53378584	2.0324e-07	16:53768582	1.31771647166002e-35	4671	5244	0.916394046031737	0.999999999999998	52373615	54373412	ENSG00000261804	ENSG00000261804	lncRNA	53373491	1	395091	5093	395091	10	0	10	52373615	54373412	1999797	249224
T2D_Ishigaki_doi101101795948_1	T2D (Ishigaki, EAS)	OTH	Treg_naive_Bo	Treg_naive_Bo	CD4	Sorted cell	ENSG00000131944	FAAP24	4551	7.97591136697297e-10	0.000210235408503928	3.7929851002698e-06	0.999785145544721	8.25264083881238e-07	19:32939910	rs12461782	chr19.2		19	32939910	19:32939910	6.26967e-12	19:33405526	1.2522399630115e-09	5756	6495	0.999252851812771	0.999949948929796	31972672	33971102	ENSG00000131944	ENSG00000131944	protein_coding	32972242	1	-32332	-32332	433284	1	1	13	31972458	33971684	1999226	249232
T2D_Ishigaki_doi101101795948_1	T2D (Ishigaki, EAS)	OTH	Treg_naive_Bo	Treg_naive_Bo	CD4	Sorted cell	ENSG00000213965	NUDT19	4235	3.53255204681572e-08	0.00021020460532457	0.000167988363761513	0.999615200891509	6.57081388450398e-06	19:33405526	rs4805881	chr19.2		19	33405526	19:32689528	2.75524e-11	19:33405526	1.2522399630115e-09	5236	6167	0.999795930177506	0.999952696300031	31692265	33691738	ENSG00000213965	ENSG00000213965	protein_coding	32691821	1	713705	-2293	713705	19	0	19	31692265	33691738	1999473	249231
T2D_Ishigaki_doi101101795948_1	T2D (Ishigaki, EAS)	OTH	Treg_naive_Bo	Treg_naive_Bo	CD4	Sorted cell	ENSG00000011485	PPP5C	3325	5.50143115824192e-19	9.21058498584541e-12	5.97294397612963e-08	0.999999936835332	3.42601854976542e-09	19:45654658	rs7507912	chr19.3		19	45654658	19:46350798	3.53933e-14	19:45654658	4.32276793661091e-17	4657	4883	0.999999745918602	0.998463494123191	45347108	47347030	ENSG00000011485	ENSG00000011485	protein_coding	46347087	1	-692429	3711	-692429	26	0	26	45347108	47347030	1999922	249236
T2D_Ishigaki_doi101101795948_1	T2D (Ishigaki, EAS)	OTH	Treg_naive_Bo	Treg_naive_Bo	CD4	Sorted cell	ENSG00000167414	GNG8	3283	1.54473017706501e-22	9.21058558400775e-12	1.6771248287459e-11	0.999999999972708	1.31013069961986e-12	19:45654658	rs7507912	chr19.3		19	45654658	19:46618488	2.86938e-17	19:45654658	4.32276793661091e-17	4590	4662	0.999999999940406	0.998463494120514	45638088	47635802	ENSG00000167414	ENSG00000167414	protein_coding	46636202	-1	981544	17714	981544	34	1	34	45637492	47635802	1998310	249239
T2D_Ishigaki_doi101101795948_1	T2D (Ishigaki, EAS)	OTH	Treg_naive_Bo	Treg_naive_Bo	CD4	Sorted cell	ENSG00000185800	DMWD	3752	7.0769896508702e-15	9.2030997868527e-12	0.000768353933521011	0.999187174379142	4.44716781288769e-05	19:45654658	rs7507912	chr19.3		19	45654658	19:45732692	2.40145e-09	19:45654658	4.32276793661091e-17	5379	5404	0.906814189686621	0.998463494123177	44819986	46792395	ENSG00000185800	ENSG00000185800	protein_coding	45792845	-1	138187	60153	138187	10	5	10	44794671	46792395	1997724	249235
T2D_Ishigaki_doi101101795948_1	T2D (Ishigaki, EAS)	OTH	Treg_naive_Bo	Treg_naive_Bo	CD4	Sorted cell	ENSG00000267757	EML2-AS1	3656	5.09708199375904e-17	9.21053249508745e-12	5.53393913597473e-06	0.99999423742514	2.28626513948499e-07	19:45654658	rs7507912	chr19.3		19	45654658	19:45641767	6.5893e-13	19:45654658	4.32276793661091e-17	5291	5338	0.999999069226931	0.998463494123177	44642312	46641393	ENSG00000267757	ENSG00000267757	lncRNA	45641645	1	13013	122	13013	0	0	0	44642312	46641393	1999081	249233
T2D_Ishigaki_doi101101795948_1	T2D (Ishigaki, EAS)	OTH	Treg_naive_Bo	Treg_naive_Bo	CD4	Sorted cell	ENSG00000125743	SNRPD2	3664	2.12110295027133e-23	9.21058556661707e-12	2.30289695992927e-12	0.999999999896922	9.15677087378468e-11	19:45696845	rs34399924	chr19.3		19	45696845	19:45696845	7.59324e-18	19:45654658	4.32276793661091e-17	5263	5364	0.999999999998716	0.998463494123174	44692792	46691052	ENSG00000125743	ENSG00000125743	protein_coding	45691953	-1	-4892	-4892	37295	1	1	2	44692792	46691052	1998260	249234
T2D_Ishigaki_doi101101795948_1	T2D (Ishigaki, EAS)	OTH	Treg_naive_Bo	Treg_naive_Bo	CD4	Sorted cell	ENSG00000204850		3315	7.76339393751926e-26	9.21058556747833e-12	8.42877348087076e-15	0.999999999990472	3.07215955854901e-13	19:46493671	rs4803966	chr19.3		19	46493671	19:46493671	3.39485e-20	19:45654658	4.32276793661091e-17	4627	4814	0.941303260890443	0.998463494123231	45494989	47492753	ENSG00000204850	ENSG00000204850	lncRNA	46494508	1	-837	-837	-839850	0	0	28	45494989	47492753	1997764	249237
T2D_Ishigaki_doi101101795948_1	T2D (Ishigaki, EAS)	OTH	Treg_naive_Bo	Treg_naive_Bo	CD4	Sorted cell	ENSG00000160013	PTGIR	3285	1.48144235447567e-29	9.21058558203772e-12	1.60841277817449e-18	0.999999999990706	7.66077590724584e-14	19:46618488	rs9304662	chr19.3		19	46618488	19:46618488	2.16681e-21	19:45654658	4.32276793661091e-17	4587	4677	1	0.998463494120859	45625194	47624948	ENSG00000160013	ENSG00000160013	protein_coding	46625089	-1	6601	6601	970431	0	0	33	45625194	47624948	1999754	249238
T2D_Ishigaki_doi101101795948_1	T2D (Ishigaki, EAS)	OTH	Treg_naive_Bo	Treg_naive_Bo	CD4	Sorted cell	ENSG00000025772	TOMM34	3741	2.4184526854683e-08	3.76336521098939e-07	0.0602236077254347	0.937137017851491	0.00263897390202812	20:44374270	rs6031563	chr20.1		20	44374270	20:45039290	2.77782e-08	20:44374270	1.77853010955808e-12	4491	6216	0.95857897337897	0.999994169990016	43961648	45959643	ENSG00000025772	ENSG00000025772	protein_coding	44960397	-1	586127	-78893	586127	12	2	12	43961191	45959643	1998452	249249
T2D_Ishigaki_doi101101795948_1	T2D (Ishigaki, EAS)	OTH	Treg_naive_Bo	Treg_naive_Bo	CD4	Sorted cell	ENSG00000101109	STK4	3739	3.13110608482158e-08	3.6904628808031e-07	0.0779698960970988	0.918982274015751	0.00304742952980042	20:44374270	rs6031563	chr20.1		20	44374270	20:45037191	3.54225e-08	20:44374270	1.77853010955808e-12	4489	6227	0.947300672146493	0.999994169810804	43966715	45966087	ENSG00000101109	ENSG00000101109	protein_coding	44966512	1	-592242	70679	-592242	14	0	14	43966715	45966280	1999565	249250
T2D_Ishigaki_doi101101795948_1	T2D (Ishigaki, EAS)	OTH	Treg_naive_Bo	Treg_naive_Bo	CD4	Sorted cell	ENSG00000166913	YWHAB	3817	6.0218076660615e-10	4.00918610929896e-07	0.00149953309140204	0.998355615817958	0.000144449569850142	20:44374270	rs6031563	chr20.1		20	44374270	20:44886629	9.71411e-10	20:44374270	1.77853010955808e-12	4580	6251	0.953777936870566	0.999994170877848	43891595	45884718	ENSG00000166913	ENSG00000166913	protein_coding	44885705	1	-511435	924	-511435	10	0	10	43885926	45884718	1998792	249248
T2D_Ishigaki_doi101101795948_1	T2D (Ishigaki, EAS)	OTH	Treg_naive_Bo	Treg_naive_Bo	CD4	Sorted cell	ENSG00000196839	ADA	3539	3.6037145711112e-10	4.01204645712236e-07	0.000897386551131634	0.999068104942448	3.41069414041322e-05	20:44374270	rs6031563	chr20.1		20	44374270	20:44646360	1.15405e-09	20:44374270	1.77853010955808e-12	4288	5778	0.996521003929651	0.99999417257692	43652744	45652087	ENSG00000196839	ENSG00000196839	protein_coding	44651699	-1	277429	5339	277429	5	0	5	43652744	45652087	1999343	249247
T2D_Ishigaki_doi101101795948_1	T2D (Ishigaki, EAS)	OTH	Treg_naive_Bo	Treg_naive_Bo	CD4	Sorted cell	ENSG00000223891	OSER1-DT	3359	9.24041668341403e-09	3.91945996563457e-07	0.0230102176804208	0.976010597806824	0.000978783326341563	20:44374270	rs6031563	chr20.1		20	44374270	20:44211379	4.56504e-10	20:44374270	1.77853010955808e-12	4293	5413	0.996995599745155	0.999994176033417	43211040	45210556	ENSG00000223891	ENSG00000223891	lncRNA	44210907	1	163363	472	163363	2	0	2	43211040	45210719	1999679	249246
T2D_Ishigaki_doi101101795948_1	T2D (Ishigaki, EAS)	OTH	Treg_naive_Bo	Treg_naive_Bo	CD4	Sorted cell	ENSG00000124243	BCAS4	3982	1.63976449481855e-05	0.00208632038631275	0.00777974632114338	0.989839350606261	0.000278185041333647	20:51538847	rs6021276	chr20.2		20	51538847	20:50841526	2.89725e-09	20:51538847	1.91464082103246e-09	5085	5965	0.999107378186209	0.999652637826399	49795553	51794042	ENSG00000124243	ENSG00000124243	protein_coding	50795061	1	743786	46465	743786	7	0	7	49795553	51794232	1998679	249251
T2D_Ishigaki_doi101101795948_1	T2D (Ishigaki, EAS)	OTH	Treg_naive_Bo	Treg_naive_Bo	CD4	Sorted cell	ENSG00000100219	XBP1	2471	8.19082392812599e-12	0.00129536340975744	5.32856226718628e-09	0.84238947733061	0.156315153922878	22:28786512	rs5762795	chr22.1		22	28786512	22:28770842	3.27515e-14	22:28973410	3.92636535270846e-09	3160	4881	0.995258339852204	0.966600062034723	27808809	29800275	ENSG00000100219	ENSG00000100219	protein_coding	28800569	-1	14057	29727	-172841	0	1	3	27800922	29800275	1999353	249252
T2D_Ishigaki_doi101101795948_1	T2D (Ishigaki, EAS)	OTH	Treg_naive_Bo	Treg_naive_Bo	CD4	Sorted cell	ENSG00000184117	NIPSNAP1	3018	0.000106073167313817	0.00142513688054652	0.069005728347484	0.927115810403693	0.00234725120096326	22:28973410	rs5762925	chr22.1		22	28973410	22:29644208	3.31853e-07	22:28973410	3.92636535270846e-09	3783	5958	0.991393694262922	0.96652616801257	28584026	30581196	ENSG00000184117	ENSG00000184117	protein_coding	29581113	-1	607703	-63095	607703	20	2	20	28584021	30581196	1997175	249253
T2D_Ishigaki_doi101101795948_1	T2D (Ishigaki, EAS)	OTH	Fr_II_eTreg_UT	eTreg_Fr_II_UT	CD4	Sorted cell	ENSG00000142794	NBPF3	4212	1.7967025408461e-77	0.000497959394512763	3.60632974031309e-74	0.999500879473092	1.16113240613187e-06	1:21432527	rs10916988	chr1.1		1	21432527	1:21432527	1.77673e-92	1:21741833	4.00961197061599e-09	5131	5456	1.00000000000001	0.999283268762417	20440723	22439488	ENSG00000142794.18	NBPF3	protein_coding	21440137	1	-7610	-7610	301696	0	0	3	20440723	22439488	1998765	93274
T2D_Ishigaki_doi101101795948_1	T2D (Ishigaki, EAS)	OTH	Fr_II_eTreg_UT	eTreg_Fr_II_UT	CD4	Sorted cell	ENSG00000227001	NBPF2P	4225	1.09564461679568e-40	0.000497959447584416	2.19917005088375e-37	0.999500644493485	1.396058929335e-06	1:21460445	rs12563420	chr1.1		1	21460445	1:21460445	1.20315e-55	1:21741833	4.00961197061599e-09	5142	5477	0.999999999810558	0.999283013091332	20428324	22427803	ENSG00000227001.3	NBPF2P	unprocessed_pseudogene	21427967	-1	-32478	-32478	-313866	1	1	4	20428324	22427803	1999479	93276
T2D_Ishigaki_doi101101795948_1	T2D (Ishigaki, EAS)	OTH	Fr_II_eTreg_UT	eTreg_Fr_II_UT	CD4	Sorted cell	ENSG00000230068	CDC42-IT1	4295	2.04253799492618e-05	0.000476592687468903	0.0409979630789807	0.95661634198306	0.00188867687054112	1:21741833	rs1825307	chr1.1		1	21741833	1:22111315	5.92972e-10	1:21741833	4.00961197061599e-09	5235	5532	0.994631801790744	0.999288711049102	21059302	23058343	ENSG00000230068.2	CDC42-IT1	lncRNA	22059197	1	-317364	52118	-317364	12	0	12	21059302	23058343	1999041	93277
T2D_Ishigaki_doi101101795948_1	T2D (Ishigaki, EAS)	OTH	Fr_II_eTreg_UT	eTreg_Fr_II_UT	CD4	Sorted cell	ENSG00000218510	LINC00339	4304	6.16263864184035e-47	0.000497956278783901	1.23696872890314e-43	0.999500992544175	1.05117704220358e-06	1:22026643	rs3768579	chr1.1		1	22026643	1:22026643	4.89266e-57	1:21741833	4.00961197061599e-09	5256	5547	1.00000000000001	0.999288752468201	21024948	23022635	ENSG00000218510.7	LINC00339	lncRNA	22024558	1	2085	2085	-282725	1	1	8	21024948	23022635	1997687	93275
T2D_Ishigaki_doi101101795948_1	T2D (Ishigaki, EAS)	OTH	Fr_II_eTreg_UT	eTreg_Fr_II_UT	CD4	Sorted cell	ENSG00000070831	CDC42	4289	5.62060564533402e-49	0.000497955933143838	1.12817176992073e-45	0.99950051679385	1.52727300399273e-06	1:22099694	rs1534949	chr1.1		1	22099694	1:22099694	6.31581e-69	1:21741833	4.00961197061599e-09	5231	5531	1	0.999288694058983	21053191	23052134	ENSG00000070831.15	CDC42	protein_coding	22052709	1	46985	46985	-310876	2	2	10	21053191	23052134	1998943	93271
T2D_Ishigaki_doi101101795948_1	T2D (Ishigaki, EAS)	OTH	Fr_II_eTreg_UT	eTreg_Fr_II_UT	CD4	Sorted cell	ENSG00000117859	OSBPL9	1895	4.57621445646601e-05	9.07580257568757e-06	0.775792155249254	0.153718538391888	0.0704344684117172	1:50637596	rs12031188	chr1.2		1	50637596	1:51735991	5.30391e-12	1:50637596	3.01670093117301e-10	2628	2825	0.913666497812657	0.95841032401025	50577298	52576957	ENSG00000117859.18	OSBPL9	protein_coding	51617092	1	-979496	118899	-979496	13	0	13	50577298	52576957	1999659	93273
T2D_Ishigaki_doi101101795948_1	T2D (Ishigaki, EAS)	OTH	Fr_II_eTreg_UT	eTreg_Fr_II_UT	CD4	Sorted cell	ENSG00000035115	SH3YL1	3033	5.75666899218439e-40	5.89850865367286e-09	9.7595329400533e-32	0.999999992716397	1.38509034185011e-09	2:229456	rs7601944	chr2.1		2	229456	2:229456	3.59335e-50	2:631099	3.39939117664004e-13	3670	4367	0.990773520476505	0.980230161353538	12220	1205000	ENSG00000035115.21	SH3YL1	protein_coding	264032	-1	34576	34576	-367067	0	0	4	11320	1205000	1193680	93278
T2D_Ishigaki_doi101101795948_1	T2D (Ishigaki, EAS)	OTH	Fr_II_eTreg_UT	eTreg_Fr_II_UT	CD4	Sorted cell	ENSG00000115705	TPO	4187	2.93055806334759e-11	5.86810229971042e-09	0.00496830336893447	0.994844696291009	0.000186994442647323	2:631099	rs5017300	chr2.1		2	631099	2:1550280	3.11507e-10	2:631099	3.39939117664004e-13	5082	7501	0.984602488701963	0.980230160916884	374483	2373419	ENSG00000115705.20	TPO	protein_coding	1413463	1	-782364	136817	-782364	7	0	7	374483	2373419	1998936	93281
T2D_Ishigaki_doi101101795948_1	T2D (Ishigaki, EAS)	OTH	Fr_II_eTreg_UT	eTreg_Fr_II_UT	CD4	Sorted cell	ENSG00000143727	ACP1	3033	3.20713681715027e-09	2.54146208171381e-09	0.543719943820481	0.430814260357365	0.0254657900735549	2:631099	rs5017300	chr2.1		2	631099	2:289261	9.44342e-08	2:631099	3.39939117664004e-13	3670	4367	0.935752637248136	0.980230161353538	12220	1205000	ENSG00000143727.15	ACP1	protein_coding	264947	1	366152	24314	366152	3	2	3	11320	1205000	1193680	93286
T2D_Ishigaki_doi101101795948_1	T2D (Ishigaki, EAS)	OTH	Fr_II_eTreg_UT	eTreg_Fr_II_UT	CD4	Sorted cell	ENSG00000115155	OTOF	2719	5.66900891585903e-14	4.65550606679845e-14	0.533454748185445	0.438026912986314	0.0285183388281383	2:27508073	rs1260326	chr2.2		2	27508073	2:26508219	9.64843e-08	2:27508073	8.51081112337415e-20	3451	3460	0.949816162823494	0.999999994681877	25561800	27556698	ENSG00000115155.16	OTOF	protein_coding	26558756	-1	-949317	50537	-949317	37	0	37	25558747	27556698	1997951	93279
T2D_Ishigaki_doi101101795948_1	T2D (Ishigaki, EAS)	OTH	Fr_II_eTreg_UT	eTreg_Fr_II_UT	CD4	Sorted cell	ENSG00000115216	NRBP1	2500	3.61850949324986e-14	4.30717399961615e-14	0.340502389815111	0.404796440565052	0.254701169619758	2:27508073	rs1260326	chr2.2		2	27508073	2:27479159	7.46513e-07	2:27508073	8.51081112337415e-20	3116	3273	0.962880848058592	0.999999994595377	26428527	28427639	ENSG00000115216.13	NRBP1	protein_coding	27428631	1	79442	50528	79442	4	1	4	26428527	28427639	1999112	93280
T2D_Ishigaki_doi101101795948_1	T2D (Ishigaki, EAS)	OTH	Fr_II_eTreg_UT	eTreg_Fr_II_UT	CD4	Sorted cell	ENSG00000138030	KHK	2576	1.40128376434287e-17	1.06255351993585e-13	0.000131861052584757	0.999864753898724	3.38504858465967e-06	2:27508073	rs1260326	chr2.2		2	27508073	2:27086538	6.01693e-13	2:27508073	8.51081112337415e-20	3182	3312	0.996298479948642	0.999999994595376	26087080	28086710	ENSG00000138030.12	KHK	protein_coding	27086772	1	421301	-234	421301	22	0	22	26087080	28086710	1999630	93283
T2D_Ishigaki_doi101101795948_1	T2D (Ishigaki, EAS)	OTH	Fr_II_eTreg_UT	eTreg_Fr_II_UT	CD4	Sorted cell	ENSG00000138074	SLC5A6	2621	4.35893246015455e-16	1.05730338812019e-13	0.00410176323288369	0.994922425627865	0.000975811139148458	2:27508073	rs1260326	chr2.2		2	27508073	2:27173179	5.97165e-11	2:27508073	8.51081112337415e-20	3219	3391	0.995033865118446	0.999999994595376	26215407	28212397	ENSG00000138074.14	SLC5A6	protein_coding	27212268	-1	-295805	39089	-295805	17	1	17	26215407	28212397	1996990	93284
T2D_Ishigaki_doi101101795948_1	T2D (Ishigaki, EAS)	OTH	Fr_II_eTreg_UT	eTreg_Fr_II_UT	CD4	Sorted cell	ENSG00000138085	ATRAID	2621	7.32786958674083e-14	2.92138510215268e-14	0.689553837344717	0.274831630997958	0.0356145316572215	2:27508073	rs1260326	chr2.2		2	27508073	2:26532873	6.04427e-07	2:27508073	8.51081112337415e-20	3219	3392	0.946220205546105	0.999999994595376	26212145	28211612	ENSG00000138085.16	ATRAID	protein_coding	27212041	1	296032	-679168	296032	18	19	18	26212145	28211612	1999467	93285
T2D_Ishigaki_doi101101795948_1	T2D (Ishigaki, EAS)	OTH	Fr_II_eTreg_UT	eTreg_Fr_II_UT	CD4	Sorted cell	ENSG00000157992	KRTCAP3	2501	4.63395710065339e-17	1.05846978558031e-13	0.000436056191096534	0.996014861178809	0.00354908262998686	2:27508073	rs1260326	chr2.2		2	27508073	2:27425723	4.83152e-12	2:27508073	8.51081112337415e-20	3121	3271	0.987694127776749	0.999999994595377	26442928	28441217	ENSG00000157992.12	KRTCAP3	protein_coding	27442381	1	65692	-16658	65692	3	1	3	26442928	28441680	1998752	93288
T2D_Ishigaki_doi101101795948_1	T2D (Ishigaki, EAS)	OTH	Fr_II_eTreg_UT	eTreg_Fr_II_UT	CD4	Sorted cell	ENSG00000239653	PSMD6-AS2	5738	6.99164677690754e-14	4.3853010407325e-14	0.428743923927802	0.268310895025044	0.302945181047041	3:64019143	rs2578011	chr3.2		3	64019143	3:63918482	4.35077e-07	3:64013646	3.17836124932471e-19	6511	7081	0.926164936283774	0.999999999993424	63004316	65003850	ENSG00000239653.1	PSMD6-AS2	lncRNA	64004022	1	15121	-85540	9624	2	0	2	63004316	65003850	1999534	93304
T2D_Ishigaki_doi101101795948_1	T2D (Ishigaki, EAS)	OTH	Fr_II_eTreg_UT	eTreg_Fr_II_UT	CD4	Sorted cell	ENSG00000173226	IQCB1	4236	1.75486463132031e-21	6.5196524805608e-06	2.6916360448674e-16	0.999993464049212	1.62983085779303e-08	3:121779489	rs60712162	chr3.3		3	121779489	3:121778315	8.59098e-27	3:122250865	5.08899841384538e-11	4906	5360	0.999999999998832	0.996460168817091	120835109	122834623	ENSG00000173226.16	IQCB1	protein_coding	121835060	-1	55571	56745	-415805	0	0	5	120835109	122834623	1999514	93300
T2D_Ishigaki_doi101101795948_1	T2D (Ishigaki, EAS)	OTH	Fr_II_eTreg_UT	eTreg_Fr_II_UT	CD4	Sorted cell	ENSG00000114023	FAM162A	4420	4.81486722377856e-07	5.97079759164524e-06	0.0738511189605489	0.915788727699836	0.0103537010553002	3:122250865	rs7644981	chr3.3		3	122250865	3:122431449	1.92015e-08	3:122250865	5.08899841384538e-11	5050	5583	0.951483748536172	0.996460148881505	121384655	123384103	ENSG00000114023.15	FAM162A	protein_coding	122384182	1	-133317	47267	-133317	2	3	2	121384422	123384103	1999681	93292
T2D_Ishigaki_doi101101795948_1	T2D (Ishigaki, EAS)	OTH	Fr_II_eTreg_UT	eTreg_Fr_II_UT	CD4	Sorted cell	ENSG00000138496	PARP9	4552	2.16381514686447e-06	4.03651391432372e-06	0.331890309055029	0.619030457627886	0.0490730329880237	3:122250865	rs7644981	chr3.3		3	122250865	3:122564248	3.65443e-10	3:122250865	5.08899841384538e-11	5192	5708	0.970677633136011	0.996460211102904	121565555	123564462	ENSG00000138496.16	PARP9	protein_coding	122564300	-1	313435	52	313435	8	0	8	121565555	123564462	1998907	93294
T2D_Ishigaki_doi101101795948_1	T2D (Ishigaki, EAS)	OTH	Fr_II_eTreg_UT	eTreg_Fr_II_UT	CD4	Sorted cell	ENSG00000173200	PARP15	4543	2.14758765849177e-10	6.5194033479058e-06	3.2940130535488e-05	0.999959167462785	1.37278857124843e-06	3:122250865	rs7644981	chr3.3		3	122250865	3:122576933	1.40046e-15	3:122250865	5.08899841384538e-11	5182	5698	0.999287899055808	0.996460211190022	121578188	123577437	ENSG00000173200.12	PARP15	protein_coding	122577650	1	-326785	-717	-326785	10	0	10	121578188	123577437	1999249	93299
T2D_Ishigaki_doi101101795948_1	T2D (Ishigaki, EAS)	OTH	Fr_II_eTreg_UT	eTreg_Fr_II_UT	CD4	Sorted cell	ENSG00000180353	HCLS1	4190	4.97005634018854e-11	6.51959983389915e-06	7.62314224330969e-06	0.99998538153601	4.75672212135868e-07	3:122250865	rs7644981	chr3.3		3	122250865	3:121634481	1.38296e-15	3:122250865	5.08899841384538e-11	4933	5235	0.999947247115842	0.996460207097527	120669440	122660767	ENSG00000180353.10	HCLS1	protein_coding	121660903	-1	-589962	26422	-589962	8	2	8	120661156	122660887	1999731	93302
T2D_Ishigaki_doi101101795948_1	T2D (Ishigaki, EAS)	OTH	Fr_II_eTreg_UT	eTreg_Fr_II_UT	CD4	Sorted cell	ENSG00000196981	WDR5B	4463	1.46250321940587e-07	6.36710887851162e-06	0.022432083788406	0.976594342437784	0.000967060414608162	3:122250865	rs7644981	chr3.3		3	122250865	3:122409672	8.80835e-09	3:122250865	5.08899841384538e-11	5095	5627	0.911530362547071	0.996460151804254	121416144	123415963	ENSG00000196981.3	WDR5B	protein_coding	122416062	-1	165197	6390	165197	3	0	3	121416144	123415963	1999819	93303
T2D_Ishigaki_doi101101795948_1	T2D (Ishigaki, EAS)	OTH	Fr_II_eTreg_UT	eTreg_Fr_II_UT	CD4	Sorted cell	ENSG00000160124	MIX23	4411	2.00942113193885e-58	6.51965177864741e-06	3.08207871742828e-53	0.999993464385581	1.59626445918356e-08	3:122363394	rs7628690	chr3.3		3	122363394	3:122354641	4.30187e-74	3:122250865	5.08899841384538e-11	5040	5573	0.999999992500636	0.996460148955727	121384655	123383197	ENSG00000160124.9	CCDC58	protein_coding	122383231	-1	19837	28590	132366	0	0	1	121384422	123383197	1998775	93295
T2D_Ishigaki_doi101101795948_1	T2D (Ishigaki, EAS)	OTH	Fr_II_eTreg_UT	eTreg_Fr_II_UT	CD4	Sorted cell	ENSG00000173193	PARP14	4491	5.4279133551802e-35	6.51962671194739e-06	8.32544274276951e-30	0.999993466019307	1.43539805694455e-08	3:122707627	rs6793057	chr3.3		3	122707627	3:122707627	6.67817e-66	3:122250865	5.08899841384538e-11	5133	5661	0.999999999999996	0.996460210556993	121681325	123680472	ENSG00000173193.13	PARP14	protein_coding	122680839	1	26788	26788	-429974	0	0	11	121681325	123680598	1999273	93298
T2D_Ishigaki_doi101101795948_1	T2D (Ishigaki, EAS)	OTH	Fr_II_eTreg_UT	eTreg_Fr_II_UT	CD4	Sorted cell	ENSG00000145214	DGKQ	3899	1.6234992311589e-108	4.22262109993992e-23	3.84476653892069e-86	1	1.37969026523191e-25	4:973551	rs113075206	chr4.1		4	973551	4:973551	2.96047e-109	4:1246511	5.7858940409973e-29	5665	5037	1.00000000000001	0.999996553673493	68894	1986530	ENSG00000145214.13	DGKQ	protein_coding	973569	-1	18	18	-272942	0	0	10	10354	1986530	1976176	93309
T2D_Ishigaki_doi101101795948_1	T2D (Ishigaki, EAS)	OTH	Fr_II_eTreg_UT	eTreg_Fr_II_UT	CD4	Sorted cell	ENSG00000145214	DGKQ	3899	1.6234992311589e-108	4.22262109993992e-23	3.84476653892069e-86	1	1.37969026523191e-25	4:973551	rs113075206	chr4.2		4	973551	4:973551	2.96047e-109	4:1246511	5.7858940409973e-29	5665	5037	1.00000000000001	0.999996553673493	68894	1986530	ENSG00000145214.13	DGKQ	protein_coding	973569	-1	18	18	-272942	0	0	10	10354	1986530	1976176	93309
T2D_Ishigaki_doi101101795948_1	T2D (Ishigaki, EAS)	OTH	Fr_II_eTreg_UT	eTreg_Fr_II_UT	CD4	Sorted cell	ENSG00000159692	CTBP1	4138	1.63243297436261e-95	4.22262109993992e-23	3.86592340569199e-73	1	9.81214795517262e-26	4:1211879	rs1045480	chr4.1		4	1211879	4:1211879	1.93073e-97	4:1246511	5.7858940409973e-29	5966	5268	1.00000000000001	0.999996553673493	250179	2249484	ENSG00000159692.15	CTBP1	protein_coding	1249130	-1	37251	37251	2619	0	0	0	250179	2249881	1999702	93311
T2D_Ishigaki_doi101101795948_1	T2D (Ishigaki, EAS)	OTH	Fr_II_eTreg_UT	eTreg_Fr_II_UT	CD4	Sorted cell	ENSG00000159692	CTBP1	4138	1.63243297436261e-95	4.22262109993992e-23	3.86592340569199e-73	1	9.81214795517262e-26	4:1211879	rs1045480	chr4.2		4	1211879	4:1211879	1.93073e-97	4:1246511	5.7858940409973e-29	5966	5268	1.00000000000001	0.999996553673493	250179	2249484	ENSG00000159692.15	CTBP1	protein_coding	1249130	-1	37251	37251	2619	0	0	0	250179	2249881	1999702	93311
T2D_Ishigaki_doi101101795948_1	T2D (Ishigaki, EAS)	OTH	Fr_II_eTreg_UT	eTreg_Fr_II_UT	CD4	Sorted cell	ENSG00000090316	MAEA	4189	2.43348402219034e-27	4.21082372906043e-23	5.76297035560462e-05	0.997200666374462	0.00274170392198493	4:1246511	rs730831	chr4.1		4	1246511	4:1359533	3.5293e-13	4:1246511	5.7858940409973e-29	6020	5319	0.999981272474523	0.999996553673493	293860	2289600	ENSG00000090316.15	MAEA	protein_coding	1289891	1	-43380	69642	-43380	2	3	2	290094	2289600	1999506	93305
T2D_Ishigaki_doi101101795948_1	T2D (Ishigaki, EAS)	OTH	Fr_II_eTreg_UT	eTreg_Fr_II_UT	CD4	Sorted cell	ENSG00000090316	MAEA	4189	2.43348402219034e-27	4.21082372906043e-23	5.76297035560462e-05	0.997200666374462	0.00274170392198493	4:1246511	rs730831	chr4.2		4	1246511	4:1359533	3.5293e-13	4:1246511	5.7858940409973e-29	6020	5319	0.999981272474523	0.999996553673493	293860	2289600	ENSG00000090316.15	MAEA	protein_coding	1289891	1	-43380	69642	-43380	2	3	2	290094	2289600	1999506	93305
T2D_Ishigaki_doi101101795948_1	T2D (Ishigaki, EAS)	OTH	Fr_II_eTreg_UT	eTreg_Fr_II_UT	CD4	Sorted cell	ENSG00000127415	IDUA	3899	5.76683888651447e-31	4.22262104028567e-23	1.36570124338097e-08	0.999999985871796	4.71187170555063e-10	4:1246511	rs730831	chr4.1		4	1246511	4:987108	2.23128e-22	4:1246511	5.7858940409973e-29	5665	5037	0.999999986717234	0.999996553673493	68894	1986530	ENSG00000127415.12	IDUA	protein_coding	987044	1	259467	64	259467	9	0	9	10354	1986530	1976176	93307
T2D_Ishigaki_doi101101795948_1	T2D (Ishigaki, EAS)	OTH	Fr_II_eTreg_UT	eTreg_Fr_II_UT	CD4	Sorted cell	ENSG00000127415	IDUA	3899	5.76683888651447e-31	4.22262104028567e-23	1.36570124338097e-08	0.999999985871796	4.71187170555063e-10	4:1246511	rs730831	chr4.2		4	1246511	4:987108	2.23128e-22	4:1246511	5.7858940409973e-29	5665	5037	0.999999986717234	0.999996553673493	68894	1986530	ENSG00000127415.12	IDUA	protein_coding	987044	1	259467	64	259467	9	0	9	10354	1986530	1976176	93307
T2D_Ishigaki_doi101101795948_1	T2D (Ishigaki, EAS)	OTH	Fr_II_eTreg_UT	eTreg_Fr_II_UT	CD4	Sorted cell	ENSG00000130997	POLN	3859	3.14665846119701e-24	3.89855122506265e-23	0.0745190815543349	0.923249395823449	0.00223152262221634	4:1246511	rs730831	chr4.1		4	1246511	4:2254989	3.67822e-07	4:1246511	5.7858940409973e-29	5530	4981	0.979009091550168	0.999996553673494	1242295	3240421	ENSG00000130997.16	POLN	protein_coding	2242121	-1	995610	-12868	995610	22	1	22	1242295	3241491	1999196	93308
T2D_Ishigaki_doi101101795948_1	T2D (Ishigaki, EAS)	OTH	Fr_II_eTreg_UT	eTreg_Fr_II_UT	CD4	Sorted cell	ENSG00000130997	POLN	3859	3.14665846119701e-24	3.89855122506265e-23	0.0745190815543349	0.923249395823449	0.00223152262221634	4:1246511	rs730831	chr4.2		4	1246511	4:2254989	3.67822e-07	4:1246511	5.7858940409973e-29	5530	4981	0.979009091550168	0.999996553673494	1242295	3240421	ENSG00000130997.16	POLN	protein_coding	2242121	-1	995610	-12868	995610	22	1	22	1242295	3241491	1999196	93308
T2D_Ishigaki_doi101101795948_1	T2D (Ishigaki, EAS)	OTH	Fr_II_eTreg_UT	eTreg_Fr_II_UT	CD4	Sorted cell	ENSG00000159674	SPON2	4109	3.11031853353186e-24	3.84939287202978e-23	0.0736584803589464	0.911582673153299	0.0147588464877533	4:1246511	rs730831	chr4.1		4	1246511	4:1276463	2.42183e-08	4:1246511	5.7858940409973e-29	5940	5233	0.984047067472377	0.999996553673493	213204	2207163	ENSG00000159674.11	SPON2	protein_coding	1172583	-1	-73928	-103880	-73928	1	3	1	209565	2207163	1997598	93310
T2D_Ishigaki_doi101101795948_1	T2D (Ishigaki, EAS)	OTH	Fr_II_eTreg_UT	eTreg_Fr_II_UT	CD4	Sorted cell	ENSG00000159674	SPON2	4109	3.11031853353186e-24	3.84939287202978e-23	0.0736584803589464	0.911582673153299	0.0147588464877533	4:1246511	rs730831	chr4.2		4	1246511	4:1276463	2.42183e-08	4:1246511	5.7858940409973e-29	5940	5233	0.984047067472377	0.999996553673493	213204	2207163	ENSG00000159674.11	SPON2	protein_coding	1172583	-1	-73928	-103880	-73928	1	3	1	209565	2207163	1997598	93310
T2D_Ishigaki_doi101101795948_1	T2D (Ishigaki, EAS)	OTH	Fr_II_eTreg_UT	eTreg_Fr_II_UT	CD4	Sorted cell	ENSG00000163945	UVSSA	4238	7.15896035980003e-27	4.2212290817444e-23	0.000169538307851068	0.999670021743224	0.000160439948923938	4:1246511	rs730831	chr4.1		4	1246511	4:1310489	1.42502e-12	4:1246511	5.7858940409973e-29	6073	5387	0.998218506239774	0.999996553673493	347481	2347186	ENSG00000163945.16	UVSSA	protein_coding	1347208	1	-100697	-36719	-100697	3	0	3	347481	2347186	1999705	93313
T2D_Ishigaki_doi101101795948_1	T2D (Ishigaki, EAS)	OTH	Fr_II_eTreg_UT	eTreg_Fr_II_UT	CD4	Sorted cell	ENSG00000163945	UVSSA	4238	7.15896035980003e-27	4.2212290817444e-23	0.000169538307851068	0.999670021743224	0.000160439948923938	4:1246511	rs730831	chr4.2		4	1246511	4:1310489	1.42502e-12	4:1246511	5.7858940409973e-29	6073	5387	0.998218506239774	0.999996553673493	347481	2347186	ENSG00000163945.16	UVSSA	protein_coding	1347208	1	-100697	-36719	-100697	3	0	3	347481	2347186	1999705	93313
T2D_Ishigaki_doi101101795948_1	T2D (Ishigaki, EAS)	OTH	Fr_II_eTreg_UT	eTreg_Fr_II_UT	CD4	Sorted cell	ENSG00000174137	FAM53A	4472	1.02844320521891e-31	4.22262108939548e-23	2.43555644912962e-09	0.999999997502783	6.16575309897302e-11	4:1246511	rs730831	chr4.1		4	1246511	4:1684252	1.71605e-19	4:1246511	5.7858940409973e-29	6261	5563	0.999527438396447	0.999996553673493	684369	2683358	ENSG00000174137.12	FAM53A	protein_coding	1684313	-1	437802	61	437802	9	0	9	684369	2683358	1998989	93316
T2D_Ishigaki_doi101101795948_1	T2D (Ishigaki, EAS)	OTH	Fr_II_eTreg_UT	eTreg_Fr_II_UT	CD4	Sorted cell	ENSG00000174137	FAM53A	4472	1.02844320521891e-31	4.22262108939548e-23	2.43555644912962e-09	0.999999997502783	6.16575309897302e-11	4:1246511	rs730831	chr4.2		4	1246511	4:1684252	1.71605e-19	4:1246511	5.7858940409973e-29	6261	5563	0.999527438396447	0.999996553673493	684369	2683358	ENSG00000174137.12	FAM53A	protein_coding	1684313	-1	437802	61	437802	9	0	9	684369	2683358	1998989	93316
T2D_Ishigaki_doi101101795948_1	T2D (Ishigaki, EAS)	OTH	Fr_II_eTreg_UT	eTreg_Fr_II_UT	CD4	Sorted cell	ENSG00000185619	PCGF3	3575	7.79520855191069e-39	4.2226210999398e-23	1.8460592052699e-16	1	8.01165736923682e-18	4:1246511	rs730831	chr4.1		4	1246511	4:747954	3.6347e-34	4:1246511	5.7858940409973e-29	5066	4665	1	0.999996553673493	68894	1705720	ENSG00000185619.18	PCGF3	protein_coding	705832	1	540679	42122	540679	18	1	18	10354	1705720	1695366	93317
T2D_Ishigaki_doi101101795948_1	T2D (Ishigaki, EAS)	OTH	Fr_II_eTreg_UT	eTreg_Fr_II_UT	CD4	Sorted cell	ENSG00000196810	CTBP1-DT	4137	9.48054180326993e-33	4.22262109896138e-23	2.24517937529493e-10	0.999999999768292	7.18399074714684e-12	4:1246511	rs730831	chr4.1		4	1246511	4:1242524	1.85734e-19	4:1246511	5.7858940409973e-29	5962	5267	0.999964450269036	0.999996553673493	249767	2249015	ENSG00000196810.4	CTBP1-AS2	lncRNA	1249221	1	-2710	-6697	-2710	1	1	1	249767	2249065	1999298	93318
T2D_Ishigaki_doi101101795948_1	T2D (Ishigaki, EAS)	OTH	Fr_II_eTreg_UT	eTreg_Fr_II_UT	CD4	Sorted cell	ENSG00000196810	CTBP1-DT	4137	9.48054180326993e-33	4.22262109896138e-23	2.24517937529493e-10	0.999999999768292	7.18399074714684e-12	4:1246511	rs730831	chr4.2		4	1246511	4:1242524	1.85734e-19	4:1246511	5.7858940409973e-29	5962	5267	0.999964450269036	0.999996553673493	249767	2249015	ENSG00000196810.4	CTBP1-AS2	lncRNA	1249221	1	-2710	-6697	-2710	1	1	1	249767	2249065	1999298	93318
T2D_Ishigaki_doi101101795948_1	T2D (Ishigaki, EAS)	OTH	Fr_II_eTreg_UT	eTreg_Fr_II_UT	CD4	Sorted cell	ENSG00000214367	HAUS3	3859	1.85462158142334e-24	4.02878728745864e-23	0.0439210987092451	0.954092355255531	0.00198654603522385	4:1246511	rs730831	chr4.1		4	1246511	4:2218206	3.62711e-10	4:1246511	5.7858940409973e-29	5530	4981	0.992125289747124	0.999996553673494	1242295	3240421	ENSG00000214367.7	HAUS3	protein_coding	2242121	-1	995610	23915	995610	22	1	22	1242295	3241491	1999196	93319
T2D_Ishigaki_doi101101795948_1	T2D (Ishigaki, EAS)	OTH	Fr_II_eTreg_UT	eTreg_Fr_II_UT	CD4	Sorted cell	ENSG00000214367	HAUS3	3859	1.85462158142334e-24	4.02878728745864e-23	0.0439210987092451	0.954092355255531	0.00198654603522385	4:1246511	rs730831	chr4.2		4	1246511	4:2218206	3.62711e-10	4:1246511	5.7858940409973e-29	5530	4981	0.992125289747124	0.999996553673494	1242295	3240421	ENSG00000214367.7	HAUS3	protein_coding	2242121	-1	995610	23915	995610	22	1	22	1242295	3241491	1999196	93319
T2D_Ishigaki_doi101101795948_1	T2D (Ishigaki, EAS)	OTH	Fr_II_eTreg_UT	eTreg_Fr_II_UT	CD4	Sorted cell	ENSG00000272588	AC139887.4	3781	5.07926623879821e-25	4.17024764724549e-23	0.0120287047276647	0.987596182709483	0.000375112562855139	4:1246511	rs730831	chr4.1		4	1246511	4:727776	6.93452e-11	4:1246511	5.7858940409973e-29	5302	4892	0.998035510891342	0.999996553673493	68894	1757222	ENSG00000272588.1	AC139887.4	lncRNA	757740	-1	-488771	29964	-488771	16	0	16	10354	1757569	1747215	93323
T2D_Ishigaki_doi101101795948_1	T2D (Ishigaki, EAS)	OTH	Fr_II_eTreg_UT	eTreg_Fr_II_UT	CD4	Sorted cell	ENSG00000159733	ZFYVE28	3653	3.22755522756126e-25	7.44383298063013e-09	4.3358780508349e-17	0.999999992538676	1.74900374823089e-11	4:2431554	rs12503794	chr4.2		4	2431554	4:2416718	4.25607e-32	4:1419805	3.76881243404509e-15	5272	4821	0.999999999986697	0.999999976892786	1419633	3418644	ENSG00000159733.13	ZFYVE28	protein_coding	2418645	-1	-12909	1927	998840	1	0	21	1418715	3418644	1999929	93312
T2D_Ishigaki_doi101101795948_1	T2D (Ishigaki, EAS)	OTH	Fr_II_eTreg_UT	eTreg_Fr_II_UT	CD4	Sorted cell	ENSG00000245954	LINC02273	3719	2.1935916164868e-35	1.05551022182777e-15	2.07822868137484e-20	1	7.75022489754087e-18	4:152101223	rs13140099	chr4.6		4	152101223	4:152101223	7.93144e-70	4:152599127	1.13117489827848e-21	4490	4975	0.999999999956024	0.998479671637782	151103174	153100684	ENSG00000245954.6	LINC02273	lncRNA	152090459	1	10764	10764	508668	0	0	10	151100804	153100684	1999880	93320
T2D_Ishigaki_doi101101795948_1	T2D (Ishigaki, EAS)	OTH	Fr_II_eTreg_UT	eTreg_Fr_II_UT	CD4	Sorted cell	ENSG00000109670	FBXW7	3735	3.69750083183837e-17	5.76995461053841e-16	0.0350304597281454	0.545812442112493	0.41915709815936	4:152589436	rs4696135	chr4.6		4	152589436	4:152349958	1.73751e-07	4:152599127	1.13117489827848e-21	4511	5103	0.972469123367738	0.998479671637782	151536652	153535849	ENSG00000109670.13	FBXW7	protein_coding	152536092	-1	-53344	186134	-63035	2	1	2	151536652	153535849	1999197	93306
T2D_Ishigaki_doi101101795948_1	T2D (Ishigaki, EAS)	OTH	Fr_II_eTreg_UT	eTreg_Fr_II_UT	CD4	Sorted cell	ENSG00000164144	ARFIP1	3768	3.69330113763601e-21	1.05550631555015e-15	3.49906714426745e-06	0.999996298752642	2.02180215190954e-07	4:152599127	rs10011838	chr4.6		4	152599127	4:152913742	2.38871e-14	4:152599127	1.13117489827848e-21	4540	5254	0.999995197308524	0.998479671637782	151779958	153779706	ENSG00000164144.15	ARFIP1	protein_coding	152779954	1	-180827	133788	-180827	4	1	4	151779958	153779706	1999748	93314
T2D_Ishigaki_doi101101795948_1	T2D (Ishigaki, EAS)	OTH	Fr_II_eTreg_UT	eTreg_Fr_II_UT	CD4	Sorted cell	ENSG00000164258	NDUFS4	5626	7.64171999161158e-06	3.49099921885739e-05	0.178272055019172	0.814393173892081	0.0072922193765662	5:52776811	rs2548498	chr5.1		5	52776811	5:53606477	2.20775e-09	5:52792018	2.18742360019854e-10	6134	7878	0.97442377243212	0.993065869788678	52561170	54560558	ENSG00000164258.11	NDUFS4	protein_coding	53560639	1	-783828	45838	-768621	10	0	8	52560698	54560558	1999860	93336
T2D_Ishigaki_doi101101795948_1	T2D (Ishigaki, EAS)	OTH	Fr_II_eTreg_UT	eTreg_Fr_II_UT	CD4	Sorted cell	ENSG00000164171	ITGA2	5594	3.31375397709987e-08	4.28324636911333e-05	0.000773005284969191	0.999160452499991	2.36766138081027e-05	5:52792018	rs6879147	chr5.1		5	52792018	5:53040751	2.33676e-10	5:52792018	2.18742360019854e-10	6113	7962	0.996851395997657	0.99307213969803	51989770	53989244	ENSG00000164171.10	ITGA2	protein_coding	52989352	1	-197334	51399	-197334	1	1	1	51989770	53989244	1999474	93334
T2D_Ishigaki_doi101101795948_1	T2D (Ishigaki, EAS)	OTH	Fr_II_eTreg_UT	eTreg_Fr_II_UT	CD4	Sorted cell	ENSG00000062194	GPBP1	5218	1.63974889976312e-12	5.9896274334861e-12	0.212981579301727	0.777954835884127	0.0090635848065147	5:56510924	rs459193	chr5.2		5	56510924	5:57176479	7.78368e-13	5:56510924	1.80405280676425e-17	5895	6546	0.982382059179421	0.999999999923237	56173949	58173946	ENSG00000062194.15	GPBP1	protein_coding	57174059	1	-663135	2420	-663135	11	0	11	56173949	58173946	1999997	93325
T2D_Ishigaki_doi101101795948_1	T2D (Ishigaki, EAS)	OTH	Fr_II_eTreg_UT	eTreg_Fr_II_UT	CD4	Sorted cell	ENSG00000067113	PLPP1	4961	6.08037660841001e-17	7.69895465948563e-12	7.89760074221755e-06	0.999991841248723	2.61142834174759e-07	5:56510924	rs459193	chr5.2		5	56510924	5:55213201	1.52521e-12	5:56510924	1.80405280676425e-17	5659	5943	0.95423124970193	0.999999999924242	54535526	56535038	ENSG00000067113.16	PLPP1	protein_coding	55534964	-1	-975960	321763	-975960	15	3	15	54535526	56535038	1999512	93327
T2D_Ishigaki_doi101101795948_1	T2D (Ishigaki, EAS)	OTH	Fr_II_eTreg_UT	eTreg_Fr_II_UT	CD4	Sorted cell	ENSG00000155542	SETD9	4706	1.33231180122802e-44	7.69901746960853e-12	1.73049588012622e-33	0.999999999992284	2.06742162874987e-14	5:56901251	rs744023	chr5.2		5	56901251	5:56901251	1.73188e-47	5:56510924	1.80405280676425e-17	5388	5957	0.999999999987991	0.999999999923286	55909291	57908553	ENSG00000155542.11	SETD9	protein_coding	56909596	1	-8345	-8345	-398672	0	0	5	55909291	57908553	1999262	93333
T2D_Ishigaki_doi101101795948_1	T2D (Ishigaki, EAS)	OTH	Fr_II_eTreg_UT	eTreg_Fr_II_UT	CD4	Sorted cell	ENSG00000250348	RP11-466P24.6	4865	2.37280693684444e-07	7.21087250667168e-06	0.0317810767288983	0.965810363175136	0.00240111194276492	5:75534122	rs10043621	chr5.3		5	75534122	5:76379353	6.86565e-11	5:75550788	1.67761650479661e-10	5699	6448	0.997349937017174	0.973437471737562	75311520	77311137	ENSG00000250348.1	AC113404.1	lncRNA	76336851	-1	802729	-42502	786063	4	1	4	75311520	77311137	1999617	93346
T2D_Ishigaki_doi101101795948_1	T2D (Ishigaki, EAS)	OTH	Fr_II_eTreg_UT	eTreg_Fr_II_UT	CD4	Sorted cell	ENSG00000164346	NSA2	4582	3.35778379496541e-06	3.76855498676865e-06	0.463478910407092	0.520145411858326	0.0163685513958011	5:75550788	rs5744598	chr5.3		5	75550788	5:74766533	2.89099e-10	5:75550788	1.67761650479661e-10	5575	6064	0.937261879575633	0.967884527947575	73768063	75766918	ENSG00000164346.9	NSA2	protein_coding	74767249	1	783539	-716	783539	14	1	14	73768063	75766918	1998855	93337
T2D_Ishigaki_doi101101795948_1	T2D (Ishigaki, EAS)	OTH	Fr_II_eTreg_UT	eTreg_Fr_II_UT	CD4	Sorted cell	ENSG00000176928	GCNT4	4545	1.21029399618347e-06	5.9756636638998e-06	0.167058372583555	0.824811978585043	0.00812246287374205	5:75550788	rs5744598	chr5.3		5	75550788	5:75071647	3.43862e-07	5:75550788	1.67761650479661e-10	5547	6085	0.966776303391336	0.967884493556846	74031052	76029743	ENSG00000176928.5	GCNT4	protein_coding	75052558	-1	-498230	-19089	-498230	6	0	6	74031052	76029743	1998691	93341
T2D_Ishigaki_doi101101795948_1	T2D (Ishigaki, EAS)	OTH	Fr_II_eTreg_UT	eTreg_Fr_II_UT	CD4	Sorted cell	ENSG00000198780	FAM169A	4637	5.8596715234257e-08	7.18422251722688e-06	0.00808817471151198	0.991646313038691	0.00025826943056331	5:75550788	rs5744598	chr5.3		5	75550788	5:74717428	4.66474e-10	5:75550788	1.67761650479661e-10	5643	6147	0.972267520380733	0.967884538392461	73866989	75866935	ENSG00000198780.11	FAM169A	protein_coding	74866387	-1	-684401	148959	-684401	12	3	12	73866989	75866935	1999946	93343
T2D_Ishigaki_doi101101795948_1	T2D (Ishigaki, EAS)	OTH	Fr_II_eTreg_UT	eTreg_Fr_II_UT	CD4	Sorted cell	ENSG00000251235	SNRPCP2	4926	6.81315115748958e-08	8.42240516967106e-06	0.00802181877032702	0.991655160156158	0.000314530536831858	5:75550788	rs5744598	chr5.3		5	75550788	5:76379353	5.62712e-11	5:75550788	1.67761650479661e-10	5752	6461	0.99927225550754	0.977623295022034	75377492	77376361	ENSG00000251235.3	SNRPCP2	processed_pseudogene	76376675	1	-825887	2678	-825887	5	0	5	75377492	77376361	1998869	93347
T2D_Ishigaki_doi101101795948_1	T2D (Ishigaki, EAS)	OTH	Fr_II_eTreg_UT	eTreg_Fr_II_UT	CD4	Sorted cell	ENSG00000113163	CERT1	4528	6.14931990688874e-07	6.29596379672496e-06	0.0848798576858407	0.868947691480278	0.0461655399380946	5:75660692	rs253414	chr5.3		5	75660692	5:75705757	1.1429e-07	5:75550788	1.67761650479661e-10	5542	6007	0.988560889201412	0.967884598340742	74512147	76511975	ENSG00000113163.15	COL4A3BP	protein_coding	75511629	-1	-149063	-194128	-39159	2	2	1	74512147	76511975	1999828	93329
T2D_Ishigaki_doi101101795948_1	T2D (Ishigaki, EAS)	OTH	Fr_II_eTreg_UT	eTreg_Fr_II_UT	CD4	Sorted cell	ENSG00000122008	POLK	4531	1.3134063920498e-08	7.22612592918593e-06	0.00181291182426052	0.997430005131851	0.000749843783894185	5:75660692	rs253414	chr5.3		5	75660692	5:75670152	1.93904e-11	5:75550788	1.67761650479661e-10	5545	6009	0.999778774548379	0.967884598508366	74511810	76511239	ENSG00000122008.15	POLK	protein_coding	75511891	1	148801	158261	38897	1	1	0	74511810	76511239	1999429	93330
T2D_Ishigaki_doi101101795948_1	T2D (Ishigaki, EAS)	OTH	Fr_II_eTreg_UT	eTreg_Fr_II_UT	CD4	Sorted cell	ENSG00000189045	ANKDD1B	4503	4.79135105960033e-43	6.98817344717961e-06	6.61356374990126e-38	0.964515651716946	0.0354773601096044	5:75671561	rs40060	chr5.3		5	75671561	5:75669297	1.83065e-56	5:75550788	1.67761650479661e-10	5504	6023	1	0.967884584012401	74612008	76611240	ENSG00000189045.13	ANKDD1B	protein_coding	75611453	1	60108	57844	-60665	0	0	0	74612008	76611240	1999232	93342
T2D_Ishigaki_doi101101795948_1	T2D (Ishigaki, EAS)	OTH	Fr_II_eTreg_UT	eTreg_Fr_II_UT	CD4	Sorted cell	ENSG00000152359	POC5	4721	5.21097639450501e-14	7.24464951483208e-06	7.19277822116006e-09	0.999988348568376	4.39958928007153e-06	5:75681633	rs2640646	chr5.3		5	75681633	5:75684041	4.82237e-19	5:75550788	1.67761650479661e-10	5667	6286	0.93399662653769	0.967884564732468	74717786	76717088	ENSG00000152359.14	POC5	protein_coding	75717437	-1	35804	33396	166649	0	0	1	74717786	76717110	1999324	93332
T2D_Ishigaki_doi101101795948_1	T2D (Ishigaki, EAS)	OTH	Fr_II_eTreg_UT	eTreg_Fr_II_UT	CD4	Sorted cell	ENSG00000247828	TMEM161B-DT	2517	2.72695830180776e-18	0.000235881858517404	1.15578351605106e-14	0.999752571690716	1.15464507523599e-05	5:88217958	rs357513	chr5.4		5	88217958	5:88269979	1.11104e-27	5:88640561	1.40765282035232e-09	2986	3927	0.965251368416269	0.932538415160015	87269153	89268574	ENSG00000247828.7	TMEM161B-AS1	lncRNA	88268868	1	-50910	1111	371693	1	0	1	87269153	89268574	1999421	93345
T2D_Ishigaki_doi101101795948_1	T2D (Ishigaki, EAS)	OTH	Fr_II_eTreg_UT	eTreg_Fr_II_UT	CD4	Sorted cell	ENSG00000064652	SNX24	4150	2.05136104113293e-10	0.000702639255155342	2.91744861978745e-07	0.99929455309734	2.51569750749428e-06	5:122949047	rs30025	chr5.5		5	122949047	5:122947929	1.41453e-15	5:123315191	5.20600454818932e-09	4973	5325	0.999997450587279	0.929053498393295	121844312	123843424	ENSG00000064652.10	SNX24	protein_coding	122845613	1	103434	102316	469578	0	0	2	121844312	123843424	1999112	93326
T2D_Ishigaki_doi101101795948_1	T2D (Ishigaki, EAS)	OTH	Fr_II_eTreg_UT	eTreg_Fr_II_UT	CD4	Sorted cell	ENSG00000027847	B4GALT7	3126	7.49816320528082e-10	3.33809511468788e-06	0.000224570843346965	0.999763277136136	8.81317558755228e-06	5:177105216	rs193457	chr5.6		5	177105216	5:177603743	1.32426e-11	5:177105216	8.51937886542628e-12	4138	4099	0.941758885524891	0.972405400368479	176600642	178599572	ENSG00000027847.13	B4GALT7	protein_coding	177600132	1	-494916	3611	-494916	22	0	22	176600642	178599572	1998930	93324
T2D_Ishigaki_doi101101795948_1	T2D (Ishigaki, EAS)	OTH	Fr_II_eTreg_UT	eTreg_Fr_II_UT	CD4	Sorted cell	ENSG00000087206	UIMC1	2118	7.49614883651476e-10	3.33809493247486e-06	0.000224510504701252	0.999763186318304	8.96433244873233e-06	5:177105216	rs193457	chr5.6		5	177105216	5:177017860	1.70743e-10	5:177105216	8.51937886542628e-12	3194	2820	0.971288813035376	0.972405440671986	176131196	178014196	ENSG00000087206.16	UIMC1	protein_coding	177006779	-1	-98437	-11081	-98437	3	0	3	176023575	178015942	1992367	93328
T2D_Ishigaki_doi101101795948_1	T2D (Ishigaki, EAS)	OTH	Fr_II_eTreg_UT	eTreg_Fr_II_UT	CD4	Sorted cell	ENSG00000213347	MXD3	2799	1.08187444909396e-07	1.72000431673028e-06	0.0324022631451784	0.514236535891915	0.453359372771144	5:177105216	rs193457	chr5.6		5	177105216	5:177305536	1.07545e-08	5:177105216	8.51937886542628e-12	3760	3730	0.9542702740247	0.972405403204359	176313154	178312627	ENSG00000213347.10	MXD3	protein_coding	177311898	-1	206682	6362	206682	6	0	6	176313154	178312627	1999473	93344
T2D_Ishigaki_doi101101795948_1	T2D (Ishigaki, EAS)	OTH	Fr_II_eTreg_UT	eTreg_Fr_II_UT	CD4	Sorted cell	ENSG00000169230	PRELID1	2772	1.85996431934067e-28	3.03300085848061e-06	5.57061434557856e-23	0.908203628966512	0.0917933380326291	5:177300437	rs28684504	chr5.6		5	177300437	5:177300437	1.22045e-47	5:177105216	8.51937886542628e-12	3730	3699	0.991593646562137	0.972405404461443	176303804	178303461	ENSG00000169230.9	PRELID1	protein_coding	177303799	1	-3362	-3362	-198583	1	1	5	176303804	178303461	1999657	93339
T2D_Ishigaki_doi101101795948_1	T2D (Ishigaki, EAS)	OTH	Fr_II_eTreg_UT	eTreg_Fr_II_UT	CD4	Sorted cell	ENSG00000169228	RAB24	2772	1.93442269860868e-32	3.08413544876291e-06	5.79361804053436e-27	0.923549188285684	0.076447727578864	5:177303774	rs6879874	chr5.6		5	177303774	5:177301399	1.2701e-47	5:177105216	8.51937886542628e-12	3730	3699	0.999391752434547	0.972405404461443	176303804	178303461	ENSG00000169228.13	RAB24	protein_coding	177303719	-1	-55	2320	198503	0	0	4	176303804	178303461	1999657	93338
T2D_Ishigaki_doi101101795948_1	T2D (Ishigaki, EAS)	OTH	Fr_II_eTreg_UT	eTreg_Fr_II_UT	CD4	Sorted cell	ENSG00000145996	CDKAL1	4260	2.56336052611744e-135	3.6192041559906e-87	7.08266352389792e-49	1	1.68698670501629e-50	6:20682933	rs9350271	chr6.1		6	20682933	6:21233200	1.58297e-65	6:20682933	1.90267507244341e-93	4939	5898	1	0.999999999997387	19534496	21532754	ENSG00000145996.11	CDKAL1	protein_coding	20534457	1	148476	698743	148476	0	2	0	19534496	21532876	1998380	93353
T2D_Ishigaki_doi101101795948_1	T2D (Ishigaki, EAS)	OTH	Fr_II_eTreg_UT	eTreg_Fr_II_UT	CD4	Sorted cell	ENSG00000172197	MBOAT1	4416	1.16126369815505e-94	3.61920403569623e-87	3.208616171135e-08	0.999999966759873	1.15397731391099e-09	6:20682933	rs9350271	chr6.1		6	20682933	6:20106660	1.81066e-18	6:20682933	1.90267507244341e-93	5134	6125	0.999995728526052	0.999999999997387	19212842	21211850	ENSG00000172197.10	MBOAT1	protein_coding	20212469	-1	-470464	105809	-470464	4	1	4	19212842	21211850	1999008	93356
T2D_Ishigaki_doi101101795948_1	T2D (Ishigaki, EAS)	OTH	Fr_II_eTreg_UT	eTreg_Fr_II_UT	CD4	Sorted cell	ENSG00000164465	DCBLD1	4911	0.000226367788750154	0.000857858950194266	0.17232666045879	0.652713219688057	0.173875893114208	6:117690560	rs72951506	chr6.3		6	117690560	6:117553094	4.60491e-07	6:117690560	2.74625623120684e-09	5326	6827	0.977886504395389	0.999653698271013	116454470	118452446	ENSG00000164465.18	DCBLD1	protein_coding	117482674	1	207886	70420	207886	4	0	4	116454470	118452446	1997976	93354
T2D_Ishigaki_doi101101795948_1	T2D (Ishigaki, EAS)	OTH	Fr_II_eTreg_UT	eTreg_Fr_II_UT	CD4	Sorted cell	ENSG00000169075	BRD7P3	4951	3.86215449310013e-19	0.00131254569262804	2.93861759942802e-16	0.998683467610241	3.98669712950091e-06	6:118577512	rs9489446	chr6.3		6	118577512	6:118577512	6.00896e-29	6:117690560	2.74625623120684e-09	5411	6614	0.99214643624284	0.999664532100056	117501830	119501146	ENSG00000169075.7	Z99496.1	processed_pseudogene	118501430	1	76082	76082	-810870	1	1	3	117501830	119501146	1999316	93355
T2D_Ishigaki_doi101101795948_1	T2D (Ishigaki, EAS)	OTH	Fr_II_eTreg_UT	eTreg_Fr_II_UT	CD4	Sorted cell	ENSG00000106636	YKT6	3960	1.18088814400911e-10	4.20934067964006e-05	2.80527208824936e-06	0.999954650046895	4.51156131172974e-07	7:44110520	rs45532335	chr7.3		7	44110520	7:44202297	7.16112e-26	7:44135258	1.00924121280393e-10	4567	5607	0.907636927128358	0.999859317808485	43201441	45199813	ENSG00000106636.7	YKT6	protein_coding	44200978	1	-90458	1319	-65720	3	0	2	43201441	45199813	1998372	93369
T2D_Ishigaki_doi101101795948_1	T2D (Ishigaki, EAS)	OTH	Fr_II_eTreg_UT	eTreg_Fr_II_UT	CD4	Sorted cell	ENSG00000122515	ZMIZ2	4180	1.17084659130567e-08	4.2081141589727e-05	0.000278140429071653	0.999658397958738	2.13687621338446e-05	7:44119625	rs2908280	chr7.3		7	44119625	7:44768418	4.6443e-16	7:44135258	1.00924121280393e-10	4839	5563	0.999305755382117	0.999861921738395	43749312	45747946	ENSG00000122515.14	ZMIZ2	protein_coding	44748847	1	-629222	19571	-613589	12	0	11	43749312	45747946	1998634	93370
T2D_Ishigaki_doi101101795948_1	T2D (Ishigaki, EAS)	OTH	Fr_II_eTreg_UT	eTreg_Fr_II_UT	CD4	Sorted cell	ENSG00000105953	OGDH	4084	3.43795736989265e-08	4.20575245091358e-05	0.000816703929598973	0.999097394992054	4.38091742647071e-05	7:44135258	rs2908279	chr7.3		7	44135258	7:44549937	4.77887e-15	7:44135258	1.00924121280393e-10	4734	5578	0.944289261523613	0.999861304213892	43606674	45606305	ENSG00000105953.14	OGDH	protein_coding	44606627	1	-471369	-56690	-471369	10	3	10	43606674	45606305	1999631	93361
T2D_Ishigaki_doi101101795948_1	T2D (Ishigaki, EAS)	OTH	Fr_II_eTreg_UT	eTreg_Fr_II_UT	CD4	Sorted cell	ENSG00000106603	COA1	3890	9.16691397381543e-09	4.20821461758752e-05	0.000217765460326662	0.999686150629173	5.39925974115134e-05	7:44135258	rs2908279	chr7.3		7	44135258	7:43616237	1.18924e-11	7:44135258	1.00924121280393e-10	4403	5559	0.979105465594449	0.999859414902684	42731414	44725820	ENSG00000106603.18	COA1	protein_coding	43729523	-1	-405735	113286	-405735	18	0	18	42731414	44729591	1998177	93366
T2D_Ishigaki_doi101101795948_1	T2D (Ishigaki, EAS)	OTH	Fr_II_eTreg_UT	eTreg_Fr_II_UT	CD4	Sorted cell	ENSG00000106605	BLVRA	3843	1.15564795410228e-06	4.08958160573845e-05	0.027453098991184	0.971502234068956	0.00100261547584825	7:44135258	rs2908279	chr7.3		7	44135258	7:43614471	1.14193e-10	7:44135258	1.00924121280393e-10	4375	5509	0.998233352217884	0.999859396224051	42758972	44752942	ENSG00000106605.10	BLVRA	protein_coding	43758680	1	376578	-144209	376578	17	1	17	42758972	44758459	1999487	93367
T2D_Ishigaki_doi101101795948_1	T2D (Ishigaki, EAS)	OTH	Fr_II_eTreg_UT	eTreg_Fr_II_UT	CD4	Sorted cell	ENSG00000106624	AEBP1	3884	3.92584895514106e-07	4.1687134710457e-05	0.0093260939433224	0.990302684968754	0.000329141368317426	7:44135258	rs2908279	chr7.3		7	44135258	7:44095295	5.51698e-09	7:44135258	1.00924121280393e-10	4463	5561	0.99886597802562	0.999859158196941	43104628	45104293	ENSG00000106624.10	AEBP1	protein_coding	44104345	1	30913	-9050	30913	1	0	1	43104628	45104293	1999665	93368
T2D_Ishigaki_doi101101795948_1	T2D (Ishigaki, EAS)	OTH	Fr_II_eTreg_UT	eTreg_Fr_II_UT	CD4	Sorted cell	ENSG00000196262	PPIA	4167	2.81161283781855e-05	1.26885254283417e-05	0.667912602052272	0.301360855691231	0.0306857376026902	7:44135258	rs2908279	chr7.3		7	44135258	7:44768418	1.43848e-08	7:44135258	1.00924121280393e-10	4868	5532	0.931281647750113	0.999861989176321	43797174	45794702	ENSG00000196262.13	PPIA	protein_coding	44796681	1	-661423	-28263	-661423	13	1	13	43797174	45794702	1997528	93383
T2D_Ishigaki_doi101101795948_1	T2D (Ishigaki, EAS)	OTH	Fr_II_eTreg_UT	eTreg_Fr_II_UT	CD4	Sorted cell	ENSG00000136206	SPDYE1	3816	4.97627340800161e-06	3.69188922450799e-05	0.118214353436481	0.877020938058753	0.00472281333911382	7:44226585	rs35452727	chr7.3		7	44226585	7:43949917	9.11215e-09	7:44135258	1.00924121280393e-10	4377	5458	0.96092566376586	0.99985922892301	43000988	44999606	ENSG00000136206.3	SPDYE1	protein_coding	43997897	1	228688	-47980	137361	12	2	9	43000988	44999606	1998618	93374
T2D_Ishigaki_doi101101795948_1	T2D (Ishigaki, EAS)	OTH	Fr_II_eTreg_UT	eTreg_Fr_II_UT	CD4	Sorted cell	ENSG00000158604	TMED4	4075	7.63586509700785e-82	4.20937401902749e-05	1.81393783773497e-77	0.999957792279963	1.13979849137276e-07	7:44591435	rs28444842	chr7.3		7	44591435	7:44568504	1.34072e-96	7:44135258	1.00924121280393e-10	4724	5580	0.972849512984701	0.999861228056792	43583207	45581928	ENSG00000158604.14	TMED4	protein_coding	44582231	-1	-9204	13727	446973	1	1	8	43583207	45581928	1998721	93380
T2D_Ishigaki_doi101101795948_1	T2D (Ishigaki, EAS)	OTH	Fr_II_eTreg_UT	eTreg_Fr_II_UT	CD4	Sorted cell	ENSG00000136280	CCM2	4132	1.22526185355811e-10	4.20911733821752e-05	2.91083638752546e-06	0.999953752035861	1.24583184361259e-06	7:45025323	rs1859487	chr7.3		7	45025323	7:45015001	4.34662e-22	7:44135258	1.00924121280393e-10	4928	5491	0.999858904985831	0.99985553126694	44005024	45999081	ENSG00000136280.15	CCM2	protein_coding	45000201	1	25122	14800	-864943	0	0	21	44005024	45999081	1994057	93375
T2D_Ishigaki_doi101101795948_1	T2D (Ishigaki, EAS)	OTH	Fr_II_eTreg_UT	eTreg_Fr_II_UT	CD4	Sorted cell	ENSG00000165055	METTL2B	3847	1.52581598724411e-93	6.13375531061873e-83	2.48757231082065e-11	0.999999999973966	1.16549680237328e-12	7:127613496	rs2233580	chr7.6		7	127613496	7:128476298	1.12101e-21	7:127613496	6.30061156449298e-90	4463	5088	0.990023926612733	1	127477120	129475395	ENSG00000165055.15	METTL2B	protein_coding	128476748	1	-863252	-450	-863252	15	0	15	127477120	129476550	1999430	93381
T2D_Ishigaki_doi101101795948_1	T2D (Ishigaki, EAS)	OTH	Fr_II_eTreg_UT	eTreg_Fr_II_UT	CD4	Sorted cell	ENSG00000273270	LINC03072	3791	3.35654020622897e-93	6.13375531043045e-83	5.47224340744543e-11	0.999999999943299	1.96874857579169e-12	7:127613496	rs2233580	chr7.6		7	127613496	7:128654395	1.00608e-17	7:127613496	6.30061156449298e-90	4411	5052	0.978338771973649	0.999999999999995	127531237	129530960	ENSG00000273270.1	AC090114.2	lncRNA	128531612	-1	918116	-122783	918116	16	8	16	127531237	129530960	1999723	93389
T2D_Ishigaki_doi101101795948_1	T2D (Ishigaki, EAS)	OTH	Fr_II_eTreg_UT	eTreg_Fr_II_UT	CD4	Sorted cell	ENSG00000280828	AC090114.3	3799	4.40321554892048e-88	6.13370939919642e-83	7.17866188953307e-06	0.999992514316937	3.07021182231984e-07	7:127613496	rs2233580	chr7.6		7	127613496	7:128697421	3.39618e-16	7:127613496	6.30061156449298e-90	4420	5061	0.976995308803791	0.999999999999995	127533719	129533447	ENSG00000280828.1	AC090114.3	transcribed_unprocessed_pseudogene	128533652	1	-920156	163769	-920156	18	11	18	127533719	129533447	1999728	93390
T2D_Ishigaki_doi101101795948_1	T2D (Ishigaki, EAS)	OTH	Fr_II_eTreg_UT	eTreg_Fr_II_UT	CD4	Sorted cell	ENSG00000158525	CPA5	3603	4.03300691960523e-30	5.49914748771946e-06	7.33383611582559e-25	0.999994476917625	2.39348848616999e-08	7:130369512	rs17164872	chr7.7		7	130369512	7:130369512	2.70819e-38	7:130385872	5.28915966740311e-12	4465	4657	1	0.999953664605688	129345116	131344593	ENSG00000158525.15	CPA5	protein_coding	130344816	1	24696	24696	41056	0	0	1	129345116	131344593	1999477	93379
T2D_Ishigaki_doi101101795948_1	T2D (Ishigaki, EAS)	OTH	Fr_II_eTreg_UT	eTreg_Fr_II_UT	CD4	Sorted cell	ENSG00000106477	CEP41	3568	3.83825729354543e-06	1.39139047122293e-06	0.697969181528293	0.252919653820983	0.0491059350029596	7:130385872	rs77792157	chr7.7		7	130385872	7:130353009	1.68714e-06	7:130385872	5.28915966740311e-12	4414	4624	0.910823108793439	0.999953651062743	129443443	131441772	ENSG00000106477.18	CEP41	protein_coding	130441016	-1	55144	88007	55144	0	1	0	129443443	131441772	1998329	93365
T2D_Ishigaki_doi101101795948_1	T2D (Ishigaki, EAS)	OTH	Fr_II_eTreg_UT	eTreg_Fr_II_UT	CD4	Sorted cell	ENSG00000128578	STRIP2	4100	1.91986730222882e-06	3.42586780158292e-06	0.349128058570781	0.62293854204629	0.0279280536478253	7:130385872	rs77792157	chr7.7		7	130385872	7:129221303	1.37988e-07	7:130385872	5.28915966740311e-12	4755	5527	0.960675148613305	0.999952400106556	128434620	130434389	ENSG00000128578.9	STRIP2	protein_coding	129434432	1	951440	-213129	951440	15	3	15	128434620	130434389	1999769	93371
T2D_Ishigaki_doi101101795948_1	T2D (Ishigaki, EAS)	OTH	Fr_II_eTreg_UT	eTreg_Fr_II_UT	CD4	Sorted cell	ENSG00000157800	SLC37A3	3354	2.48279410049864e-09	0.000448101956631115	5.53816370954637e-06	0.999544014648502	2.34274836451779e-06	7:140354441	rs11764502	chr7.8		7	140354441	7:140351690	1.5804e-16	7:140852286	2.79739304782561e-08	4263	4296	0.999998870721787	0.910178835672307	139404634	141404264	ENSG00000157800.17	SLC37A3	protein_coding	140398530	-1	44089	46840	-453756	0	0	7	139404634	141404264	1999630	93377
T2D_Ishigaki_doi101101795948_1	T2D (Ishigaki, EAS)	OTH	Fr_II_eTreg_UT	eTreg_Fr_II_UT	CD4	Sorted cell	ENSG00000146955	RAB19	3352	1.32299719930869e-07	0.000447960807600633	0.000295110039514574	0.999229056274194	2.77405789699502e-05	7:140417611	rs2001942	chr7.8		7	140417611	7:140417611	1.5084e-12	7:140852286	2.79739304782561e-08	4261	4294	0.993537133165334	0.910178838248556	139404149	141403878	ENSG00000146955.10	RAB19	protein_coding	140404058	1	13553	13553	448228	0	0	6	139404149	141404042	1999893	93376
T2D_Ishigaki_doi101101795948_1	T2D (Ishigaki, EAS)	OTH	Fr_II_eTreg_UT	eTreg_Fr_II_UT	CD4	Sorted cell	ENSG00000133606	MKRN1	3296	3.49816849347328e-40	0.000448101969232108	7.80307547980005e-37	0.999544029980669	7.86805010162206e-06	7:140478527	rs4431522	chr7.8		7	140478527	7:140474912	1.11173e-73	7:140852286	2.79739304782561e-08	4202	4237	0.999999999999995	0.910179665575787	139481525	141479054	ENSG00000133606.10	MKRN1	protein_coding	140479505	-1	978	4593	-372781	0	0	5	139480949	141479054	1998105	93373
T2D_Ishigaki_doi101101795948_1	T2D (Ishigaki, EAS)	OTH	Fr_II_eTreg_UT	eTreg_Fr_II_UT	CD4	Sorted cell	ENSG00000090266	NDUFB2	3387	0.000303610977059439	0.000129546430442086	0.677240572381009	0.288901948044922	0.0334243221665668	7:140815125	rs73492596	chr7.8		7	140815125	7:140681373	3.77399e-11	7:140852286	2.79739304782561e-08	4195	4304	0.92126222758249	0.910180600674828	139691864	141633140	ENSG00000090266.12	NDUFB2	protein_coding	140696708	1	118417	-15335	155578	1	0	1	139690859	141633140	1942281	93360
T2D_Ishigaki_doi101101795948_1	T2D (Ishigaki, EAS)	OTH	Fr_II_eTreg_UT	eTreg_Fr_II_UT	CD4	Sorted cell	ENSG00000244701	RP5-894A10.2	2186	8.79082826582978e-05	0.000356778513720428	0.196086800733591	0.795809092813214	0.00765941965681651	7:140852286	rs55720380	chr7.8		7	140852286	7:141548675	5.48163e-07	7:140852286	2.79739304782561e-08	2741	3776	0.981753731362762	0.91018292924427	140659120	142345098	ENSG00000244701.1	AC004918.1	lncRNA	141663301	-1	811015	114626	811015	5	2	5	140659120	142493524	1834404	93387
T2D_Ishigaki_doi101101795948_1	T2D (Ishigaki, EAS)	OTH	Fr_II_eTreg_UT	eTreg_Fr_II_UT	CD4	Sorted cell	ENSG00000228775	WEE2-AS1	2105	3.93976656974623e-08	0.00046788605280902	8.41562424754617e-05	0.999438181089274	9.73721777488066e-06	7:141955092	rs2570407	chr7.8		7	141955092	7:141955092	1.34263e-11	7:140852286	2.79739304782561e-08	2631	3684	0.95095694303435	0.906583678164793	140738622	142345098	ENSG00000228775.7	WEE2-AS1	lncRNA	141738230	-1	-216862	-216862	885944	8	8	7	140738523	142493524	1755001	93384
T2D_Ishigaki_doi101101795948_1	T2D (Ishigaki, EAS)	OTH	Fr_II_eTreg_UT	eTreg_Fr_II_UT	CD4	Sorted cell	ENSG00000105982	RNF32	5723	2.56820306574387e-27	1.64791096052623e-05	1.5584341036607e-22	0.999983480562245	4.0328149766366e-08	7:156640261	rs79924697	chr7.9		7	156640261	7:156638860	2.46003e-35	7:157189756	2.39389143926636e-10	6864	7013	0.999999999999996	0.997563608174865	155640456	157639650	ENSG00000105982.16	RNF32	protein_coding	156640774	1	-513	-1914	548982	1	1	8	155640456	157639650	1999194	93362
T2D_Ishigaki_doi101101795948_1	T2D (Ishigaki, EAS)	OTH	Fr_II_eTreg_UT	eTreg_Fr_II_UT	CD4	Sorted cell	ENSG00000182648	RNF32-DT	5723	9.81695277381451e-39	1.64791096645237e-05	5.95711227138821e-34	0.9999834842717	3.66186421327328e-08	7:156640549	rs7788200	chr7.9		7	156640549	7:156640549	3.93351e-48	7:157189756	2.39389143926636e-10	6864	7013	1.00000000000001	0.997563608175122	155640928	157640581	ENSG00000182648.11	LINC01006	lncRNA	156640599	-1	50	50	-549157	0	0	9	155640928	157640581	1999653	93382
T2D_Ishigaki_doi101101795948_1	T2D (Ishigaki, EAS)	OTH	Fr_II_eTreg_UT	eTreg_Fr_II_UT	CD4	Sorted cell	ENSG00000105983	LMBR1	5511	2.17223410844901e-06	1.3177583450707e-05	0.131815252838533	0.799503225550078	0.068666171793829	7:157187393	rs7778193	chr7.9		7	157187393	7:156944810	3.72936e-09	7:157189756	2.39389143926636e-10	6634	7180	0.980635023429276	0.997563492872037	155893371	157890827	ENSG00000105983.20	LMBR1	protein_coding	156893183	-1	-294210	-51627	-296573	6	1	6	155893371	157892971	1999600	93363
T2D_Ishigaki_doi101101795948_1	T2D (Ishigaki, EAS)	OTH	Fr_II_eTreg_UT	eTreg_Fr_II_UT	CD4	Sorted cell	ENSG00000105993	DNAJB6	5451	1.55815941317737e-08	1.64626178201445e-05	0.000945520232836844	0.998982284253989	5.57173137596314e-05	7:157189756	rs6950739	chr7.9		7	157189756	7:157401028	2.58493e-14	7:157189756	2.39389143926636e-10	6590	7176	0.99983520556418	0.99756348524215	156335502	158267651	ENSG00000105993.14	DNAJB6	protein_coding	157337004	1	-147248	64024	-147248	2	0	2	156335502	158267651	1932149	93364
T2D_Ishigaki_doi101101795948_1	T2D (Ishigaki, EAS)	OTH	Fr_II_eTreg_UT	eTreg_Fr_II_UT	CD4	Sorted cell	ENSG00000070718	AP3M2	3230	8.46129858499651e-21	8.32195473754309e-16	1.01673350147031e-05	0.999989551204342	2.81460642937602e-07	8:41651740	rs12549902	chr8.1		8	41651740	8:42153084	2.56727e-13	8:41651740	2.12146212362319e-21	4013	4298	0.999995765837506	0.999963115049179	41153169	43151086	ENSG00000070718.11	AP3M2	protein_coding	42153063	1	-501323	21	-501323	8	0	8	41153169	43152487	1999318	93394
T2D_Ishigaki_doi101101795948_1	T2D (Ishigaki, EAS)	OTH	Fr_II_eTreg_UT	eTreg_Fr_II_UT	CD4	Sorted cell	ENSG00000083168	KAT6A	3463	3.45488994758309e-16	4.59042802952161e-16	0.415149319967201	0.55153214138667	0.0333185386461288	8:41651740	rs12549902	chr8.1		8	41651740	8:41911116	1.93105e-07	8:41651740	2.12146212362319e-21	4242	4562	0.95488196972841	0.999963115049179	41052981	43050002	ENSG00000083168.9	KAT6A	protein_coding	42051987	-1	400247	140871	400247	4	0	4	41052981	43051164	1998183	93395
T2D_Ishigaki_doi101101795948_1	T2D (Ishigaki, EAS)	OTH	Fr_II_eTreg_UT	eTreg_Fr_II_UT	CD4	Sorted cell	ENSG00000104365	IKBKB	3116	1.28019577001815e-19	8.3207098330367e-16	0.000153831934276146	0.999839948090811	6.21997491165446e-06	8:41651740	rs12549902	chr8.1		8	41651740	8:42319645	1.02686e-23	8:41651740	2.12146212362319e-21	3916	4132	0.999983472434423	0.999963115049179	41271847	43269523	ENSG00000104365.13	IKBKB	protein_coding	42271302	1	-619562	48343	-619562	11	0	11	41271847	43269523	1997676	93396
T2D_Ishigaki_doi101101795948_1	T2D (Ishigaki, EAS)	OTH	Fr_II_eTreg_UT	eTreg_Fr_II_UT	CD4	Sorted cell	ENSG00000029534	ANK1	3802	2.51635146137548e-38	8.32204168817155e-16	3.02371888493672e-23	1	5.415043889979e-18	8:41766587	rs11774972	chr8.1		8	41766587	8:41766587	3.88328e-42	8:41651740	2.12146212362319e-21	4574	4932	0.999998080663858	0.999963115049179	40897108	42894545	ENSG00000029534.19	ANK1	protein_coding	41797622	-1	31035	31035	145882	0	0	1	40897108	42896467	1999359	93393
T2D_Ishigaki_doi101101795948_1	T2D (Ishigaki, EAS)	OTH	Fr_II_eTreg_UT	eTreg_Fr_II_UT	CD4	Sorted cell	ENSG00000176209	SMIM19	2808	1.57675876139249e-35	8.32204168817468e-16	1.89467779719611e-20	1	1.77251913426472e-18	8:42544524	rs56267269	chr8.1		8	42544524	8:42544524	1.01485e-34	8:41651740	2.12146212362319e-21	3729	3694	0.977470903659806	0.999963115049177	41541320	43541006	ENSG00000176209.11	SMIM19	protein_coding	42541585	1	2939	2939	-889845	0	0	18	41541320	43541006	1999686	93398
T2D_Ishigaki_doi101101795948_1	T2D (Ishigaki, EAS)	OTH	Fr_II_eTreg_UT	eTreg_Fr_II_UT	CD4	Sorted cell	ENSG00000164754	RAD21	3744	2.6362645430417e-31	2.68345160843312e-31	0.483925613730892	0.492540434346537	0.0235339519225697	8:117172544	rs13266634	chr8.2		8	117172544	8:116910062	4.43723e-10	8:117172544	1.22117531743104e-37	4372	4738	0.951236731263541	0.999999995078751	115876242	117874551	ENSG00000164754.14	RAD21	protein_coding	116874776	-1	-297768	-35286	-297768	3	0	3	115874973	117874551	1999578	93397
T2D_Ishigaki_doi101101795948_1	T2D (Ishigaki, EAS)	OTH	Fr_II_eTreg_UT	eTreg_Fr_II_UT	CD4	Sorted cell	ENSG00000182197	EXT1	4843	1.20980757029692e-31	4.20675958613901e-31	0.222078194882795	0.77220192551704	0.00571987960016039	8:117172544	rs13266634	chr8.2		8	117172544	8:118101068	4.70847e-07	8:117172544	1.22117531743104e-37	5301	6118	0.988346184806542	0.999999995078751	117112298	119111583	ENSG00000182197.10	EXT1	protein_coding	118111826	-1	939282	10758	939282	2	0	2	117112298	119111583	1999285	93399
T2D_Ishigaki_doi101101795948_1	T2D (Ishigaki, EAS)	OTH	Fr_II_eTreg_UT	eTreg_Fr_II_UT	CD4	Sorted cell	ENSG00000205002	AARD	3838	6.3935053271923e-34	5.44106079484665e-31	0.0011736231090767	0.998787654782111	3.87221088102027e-05	8:117172544	rs13266634	chr8.2		8	117172544	8:116902017	4.99692e-12	8:117172544	1.22117531743104e-37	4458	4858	0.979426863781432	0.999999995078751	115939950	117936923	ENSG00000205002.3	AARD	protein_coding	116938207	1	234337	-36190	234337	2	0	2	115939950	117936923	1996973	93400
T2D_Ishigaki_doi101101795948_1	T2D (Ishigaki, EAS)	OTH	Fr_II_eTreg_UT	eTreg_Fr_II_UT	CD4	Sorted cell	ENSG00000106686	SPATA6L	6005	1.05179116957914e-11	2.5088544796999e-09	0.00417360792870722	0.995536867104032	0.000289522447888099	9:4283137	rs1574285	chr9.1		9	4283137	9:4611722	9.89531e-10	9:4283137	1.59152903884871e-15	6880	8044	0.995348174310766	0.999999988066261	3666843	5666641	ENSG00000106686.16	SPATA6L	protein_coding	4666480	-1	383343	54758	383343	4	1	4	3666843	5666641	1999798	93401
T2D_Ishigaki_doi101101795948_1	T2D (Ishigaki, EAS)	OTH	Fr_II_eTreg_UT	eTreg_Fr_II_UT	CD4	Sorted cell	ENSG00000106688	SLC1A1	5832	1.15739832401238e-18	2.52010055666693e-09	4.59266721511779e-10	0.999999997000181	2.04515504714008e-11	9:4283137	rs1574285	chr9.1		9	4283137	9:4604425	1.637e-19	9:4283137	1.59152903884871e-15	6722	7795	0.979435743248788	0.999999988089124	3491372	5490027	ENSG00000106688.11	SLC1A1	protein_coding	4490468	1	-207331	113957	-207331	2	0	2	3491372	5490027	1998655	93402
T2D_Ishigaki_doi101101795948_1	T2D (Ishigaki, EAS)	OTH	Fr_II_eTreg_UT	eTreg_Fr_II_UT	CD4	Sorted cell	ENSG00000205808	PLPP6	5998	6.15890829718262e-14	2.5200371185866e-09	2.44391370119423e-05	0.999974822711317	7.35631571250886e-07	9:4283137	rs1574285	chr9.1		9	4283137	9:4662286	2.59425e-15	9:4283137	1.59152903884871e-15	6870	8036	0.999997905434085	0.999999988066095	3663494	5661003	ENSG00000205808.5	PLPP6	protein_coding	4662294	1	-379157	-8	-379157	3	0	3	3663494	5661846	1998352	93404
T2D_Ishigaki_doi101101795948_1	T2D (Ishigaki, EAS)	OTH	Fr_II_eTreg_UT	eTreg_Fr_II_UT	CD4	Sorted cell	ENSG00000232104	RFX3-DT	5607	8.09109109858038e-16	2.5200996474466e-09	3.21062231131924e-07	0.999999636094439	4.03232285544623e-08	9:4283137	rs1574285	chr9.1		9	4283137	9:3532309	1.62269e-14	9:4283137	1.59152903884871e-15	6697	7170	0.999991744055967	0.999999988142694	2526740	4526642	ENSG00000232104.3	RFX3-AS1	lncRNA	3526079	1	757058	6230	757058	4	0	4	2526740	4526642	1999902	93405
T2D_Ishigaki_doi101101795948_1	T2D (Ishigaki, EAS)	OTH	Fr_II_eTreg_UT	eTreg_Fr_II_UT	CD4	Sorted cell	ENSG00000233186	KLF4P1	5860	1.79252080140627e-14	2.52008210334457e-09	7.11289393322282e-06	0.999992674143357	2.10442607875339e-07	9:4283137	rs1574285	chr9.1		9	4283137	9:4818706	3.97573e-14	9:4283137	1.59152903884871e-15	6691	7919	0.999997997766934	0.99999998806132	3805540	5804276	ENSG00000233186.2	KLF4P1	processed_pseudogene	4804972	-1	521835	-13734	521835	10	0	10	3805043	5804276	1999233	93406
T2D_Ishigaki_doi101101795948_1	T2D (Ishigaki, EAS)	OTH	Fr_II_eTreg_UT	eTreg_Fr_II_UT	CD4	Sorted cell	ENSG00000134463	ECHDC3	5433	1.65810984758141e-27	4.83816759176713e-27	0.249045459050579	0.726636432696654	0.0243181082527683	10:12261372	rs4747971	chr10.1		10	12261372	10:11711361	7.20845e-08	10:12261372	5.91180380293735e-33	6509	6815	0.967460211701147	0.999922571122937	10742390	12742166	ENSG00000134463.14	ECHDC3	protein_coding	11742382	1	518990	-31021	518990	9	0	9	10742390	12742166	1999776	93416
T2D_Ishigaki_doi101101795948_1	T2D (Ishigaki, EAS)	OTH	Fr_II_eTreg_UT	eTreg_Fr_II_UT	CD4	Sorted cell	ENSG00000181800	CELF2-AS1	5014	1.72646909233083e-27	4.82223132063465e-27	0.259312908769789	0.724258609399257	0.0164284818309537	10:12261372	rs4747971	chr10.1		10	12261372	10:11318710	4.08783e-08	10:12261372	5.91180380293735e-33	5992	6477	0.970659551828289	0.999922571122937	10321434	12319769	ENSG00000181800.5	CELF2-AS1	lncRNA	11344797	-1	-916575	26087	-916575	13	0	13	10321434	12319769	1998335	93426
T2D_Ishigaki_doi101101795948_1	T2D (Ishigaki, EAS)	OTH	Fr_II_eTreg_UT	eTreg_Fr_II_UT	CD4	Sorted cell	ENSG00000183049	CAMK1D	6363	1.81107160047384e-27	4.79218191841912e-27	0.27202007078806	0.719761657451537	0.0082182717604002	10:12261372	rs4747971	chr10.1		10	12261372	10:12353101	6.56857e-08	10:12261372	5.91180380293735e-33	7375	7809	0.966020560439326	0.999922571122937	11349940	13349322	ENSG00000183049.12	CAMK1D	protein_coding	12349547	1	-88175	3554	-88175	0	1	0	11349940	13349322	1999382	93427
T2D_Ishigaki_doi101101795948_1	T2D (Ishigaki, EAS)	OTH	Fr_II_eTreg_UT	eTreg_Fr_II_UT	CD4	Sorted cell	ENSG00000165730	STOX1	4992	1.06443029564422e-18	0.00101657658624919	1.0453953075783e-15	0.998396181743435	0.000587241670314069	10:68827436	rs71478860	chr10.2		10	68827436	10:68827436	6.7082e-40	10:69513601	3.17604300632722e-09	5775	6071	0.999999681703976	0.958059984566773	67827950	69827156	ENSG00000165730.14	STOX1	protein_coding	68827531	1	-95	-95	686070	0	0	15	67827642	69827156	1999514	93422
T2D_Ishigaki_doi101101795948_1	T2D (Ishigaki, EAS)	OTH	Fr_II_eTreg_UT	eTreg_Fr_II_UT	CD4	Sorted cell	ENSG00000156510	HKDC1	5266	1.15684006574032e-17	0.00101702496401814	1.13631078189893e-14	0.998976826679403	6.14835656452461e-06	10:69230771	rs10762267	chr10.2		10	69230771	10:69230771	6.17502e-34	10:69513601	3.17604300632722e-09	6034	6477	0.999999999999996	0.958048773617676	68220436	70220212	ENSG00000156510.12	HKDC1	protein_coding	69220332	1	10439	10439	293269	0	0	6	68220436	70220212	1999776	93418
T2D_Ishigaki_doi101101795948_1	T2D (Ishigaki, EAS)	OTH	Fr_II_eTreg_UT	eTreg_Fr_II_UT	CD4	Sorted cell	ENSG00000099282	TSPAN15	5404	0.00020088551212137	0.000810234851084799	0.197327398555894	0.795872274511453	0.00578920656944686	10:69513601	rs1955163	chr10.2		10	69513601	10:69458028	2.06548e-07	10:69513601	3.17604300632722e-09	6193	6686	0.981771612663797	0.958028461413177	68451672	70451241	ENSG00000099282.9	TSPAN15	protein_coding	69451465	1	62136	6563	62136	1	0	1	68451672	70451241	1999569	93410
T2D_Ishigaki_doi101101795948_1	T2D (Ishigaki, EAS)	OTH	Fr_II_eTreg_UT	eTreg_Fr_II_UT	CD4	Sorted cell	ENSG00000122958	VPS26A	5372	0.000498909966307997	0.00049906822253655	0.489991332279173	0.490108956014453	0.0189017335175291	10:69513601	rs1955163	chr10.2		10	69513601	10:69129297	4.99777e-08	10:69513601	3.17604300632722e-09	6135	6577	0.945154098803981	0.958048758954148	68123733	70122110	ENSG00000122958.14	VPS26A	protein_coding	69124178	1	389423	5119	389423	8	0	8	68123733	70122110	1998377	93414
T2D_Ishigaki_doi101101795948_1	T2D (Ishigaki, EAS)	OTH	Fr_II_eTreg_UT	eTreg_Fr_II_UT	CD4	Sorted cell	ENSG00000156502	SUPV3L1	5337	0.000161571381176336	0.000849454299708102	0.15869900086419	0.834340990906603	0.00594898254832339	10:69513601	rs1955163	chr10.2		10	69513601	10:69216141	3.2585e-08	10:69513601	3.17604300632722e-09	6102	6547	0.986267055782924	0.958051156685849	68180332	70179332	ENSG00000156502.13	SUPV3L1	protein_coding	69180234	1	333367	35907	333367	7	0	7	68180332	70179332	1999000	93417
T2D_Ishigaki_doi101101795948_1	T2D (Ishigaki, EAS)	OTH	Fr_II_eTreg_UT	eTreg_Fr_II_UT	CD4	Sorted cell	ENSG00000229261	AL596223.1	5263	1.23408576432345e-05	0.00100432050500874	0.0121219337547353	0.986503381333232	0.000358023549380752	10:69513601	rs1955163	chr10.2		10	69513601	10:69237285	1.40127e-11	10:69513601	3.17604300632722e-09	6029	6473	0.998850447202332	0.958047001493829	68233275	70231738	ENSG00000229261.1	AL596223.1	lncRNA	69232490	-1	-281111	-4795	-281111	5	0	5	68233275	70231738	1998463	93429
T2D_Ishigaki_doi101101795948_1	T2D (Ishigaki, EAS)	OTH	Fr_II_eTreg_UT	eTreg_Fr_II_UT	CD4	Sorted cell	ENSG00000042286	AIFM2	6153	3.70143118980981e-10	0.00101685013037741	3.63500865295864e-07	0.998601895715798	0.000380890282815479	10:70133377	rs10999152	chr10.2		10	70133377	10:70130877	2.61938e-15	10:69513601	3.17604300632722e-09	6869	7739	0.999999967545485	0.958011948200939	69133035	71132130	ENSG00000042286.14	AIFM2	protein_coding	70132825	-1	-552	1948	619224	0	0	7	69133035	71132130	1999095	93407
T2D_Ishigaki_doi101101795948_1	T2D (Ishigaki, EAS)	OTH	Fr_II_eTreg_UT	eTreg_Fr_II_UT	CD4	Sorted cell	ENSG00000079332	SAR1A	6150	6.641145410673e-11	0.00101720410681591	6.5220041314853e-08	0.998955543941883	2.71866648477477e-05	10:70150142	rs74139278	chr10.2		10	70150142	10:70150201	1.0109e-18	10:69513601	3.17604300632722e-09	6866	7739	0.999998919086181	0.958011654338737	69170604	71169810	ENSG00000079332.14	SAR1A	protein_coding	70170514	-1	20372	20313	656913	1	1	10	69170604	71169810	1999206	93409
T2D_Ishigaki_doi101101795948_1	T2D (Ishigaki, EAS)	OTH	Fr_II_eTreg_UT	eTreg_Fr_II_UT	CD4	Sorted cell	ENSG00000156521	TYSND1	6154	1.85388882664205e-12	0.0010171975399455	1.82062497118455e-09	0.998946150031228	3.66506063488368e-05	10:70180924	rs9415003	chr10.2		10	70180924	10:70143423	2.54864e-20	10:69513601	3.17604300632722e-09	6870	7741	0.999999999835204	0.958011717807637	69147160	71146633	ENSG00000156521.13	TYSND1	protein_coding	70146700	-1	-34224	3277	633099	2	0	8	69147160	71146633	1999473	93419
T2D_Ishigaki_doi101101795948_1	T2D (Ishigaki, EAS)	OTH	Fr_II_eTreg_UT	eTreg_Fr_II_UT	CD4	Sorted cell	ENSG00000180817	PPA1	6052	8.11449109659306e-11	0.00101718976101834	7.96891205500739e-08	0.998940656845431	4.20736232855566e-05	10:70207835	rs10999186	chr10.2		10	70207835	10:70197356	4.16603e-22	10:69513601	3.17604300632722e-09	6784	7627	0.999999967967822	0.958012388692362	69233935	71233424	ENSG00000180817.11	PPA1	protein_coding	70233429	-1	25594	36073	719828	0	0	11	69233935	71233424	1999489	93425
T2D_Ishigaki_doi101101795948_1	T2D (Ishigaki, EAS)	OTH	Fr_II_eTreg_UT	eTreg_Fr_II_UT	CD4	Sorted cell	ENSG00000165644	COMTD1	3161	1.53986360164063e-05	1.21479659315644e-05	0.548147773091668	0.432394275858914	0.0194304044474705	10:75554859	rs7900112	chr10.3		10	75554859	10:75202161	3.74511e-16	10:75554859	1.87124016751125e-10	3701	3983	0.960979360705153	0.978781121595667	74236558	76232149	ENSG00000165644.10	COMTD1	protein_coding	75235957	-1	-318902	33796	-318902	8	1	8	74236558	76234006	1997448	93421
T2D_Ishigaki_doi101101795948_1	T2D (Ishigaki, EAS)	OTH	Fr_II_eTreg_UT	eTreg_Fr_II_UT	CD4	Sorted cell	ENSG00000108179	PPIF	4576	5.17786834402201e-11	9.76826892081749e-09	0.0052718570840692	0.99455792735056	0.000170205745321631	10:79184084	rs703980	chr10.4		10	79184084	10:79287818	1.98253e-10	10:79184084	1.37920375531582e-14	5822	5666	0.998551274997272	0.999999999090442	78347899	80346755	ENSG00000108179.13	PPIF	protein_coding	79347469	1	-163385	-59651	-163385	0	0	0	78347899	80346755	1998856	93413
T2D_Ishigaki_doi101101795948_1	T2D (Ishigaki, EAS)	OTH	Fr_II_eTreg_UT	eTreg_Fr_II_UT	CD4	Sorted cell	ENSG00000133678	TMEM254	4518	4.18718356942688e-15	9.82171167988641e-09	4.26318937244781e-07	0.999999549996057	1.38632905518184e-08	10:79184084	rs703980	chr10.4		10	79184084	10:80061733	4.3298e-16	10:79184084	1.37920375531582e-14	5926	5470	0.935690446826218	0.999999999313465	79078894	81076034	ENSG00000133678.13	TMEM254	protein_coding	80078665	1	-894581	-16932	-894581	19	0	19	79078894	81078150	1999256	93415
T2D_Ishigaki_doi101101795948_1	T2D (Ishigaki, EAS)	OTH	Fr_II_eTreg_UT	eTreg_Fr_II_UT	CD4	Sorted cell	ENSG00000108175	ZMIZ1	4657	1.54575139302864e-20	9.82171597242196e-09	1.57380989443561e-12	0.999999990130775	4.59362809347214e-11	10:79285523	rs1250568	chr10.4		10	79285523	10:79285523	3.09851e-25	10:79184084	1.37920375531582e-14	5902	5721	0.999999999931662	0.999999999026347	78069353	80068654	ENSG00000108175.16	ZMIZ1	protein_coding	79068966	1	216557	216557	115118	0	0	0	78069353	80068654	1999301	93412
T2D_Ishigaki_doi101101795948_1	T2D (Ishigaki, EAS)	OTH	Fr_II_eTreg_UT	eTreg_Fr_II_UT	CD4	Sorted cell	ENSG00000165806	CASP7	4208	1.41836088742165e-62	1.22457343256014e-45	1.15824894588509e-17	1	5.9768360268258e-19	10:112994329	rs7901695	chr10.6		10	112994329	10:113632930	5.68322e-32	10:112994329	6.62548562161623e-52	4995	5050	1	0.999999999999994	112679325	114678586	ENSG00000165806.19	CASP7	protein_coding	113679912	1	-685583	-46982	-685583	1	1	1	112679325	114678586	1999261	93423
T2D_Ishigaki_doi101101795948_1	T2D (Ishigaki, EAS)	OTH	Fr_II_eTreg_UT	eTreg_Fr_II_UT	CD4	Sorted cell	ENSG00000197142	ACSL5	4206	3.5293203789522e-53	1.22457339559236e-45	2.88208145392615e-08	0.999999969809011	1.37017098021841e-09	10:112994329	rs7901695	chr10.6		10	112994329	10:112357080	3.58859e-27	10:112994329	6.62548562161623e-52	4979	5672	0.99999968570117	0.999999999999994	111374583	113373449	ENSG00000197142.10	ACSL5	protein_coding	112374116	1	620213	-17036	620213	10	0	10	111374583	113373449	1998866	93428
T2D_Ishigaki_doi101101795948_1	T2D (Ishigaki, EAS)	OTH	Fr_II_eTreg_UT	eTreg_Fr_II_UT	CD4	Sorted cell	ENSG00000107669	ATE1	6271	3.79536235490146e-06	0.000131111607687556	0.0281010471722437	0.970754691173307	0.00100935468440702	10:121169979	rs10886863	chr10.7		10	121169979	10:121917147	2.91764e-11	10:121169979	7.20077815816378e-10	6958	7590	0.990514302792972	0.999471182873966	120930452	122927339	ENSG00000107669.17	ATE1	protein_coding	121928031	-1	758052	10884	758052	2	0	2	120928809	122927339	1998530	93411
T2D_Ishigaki_doi101101795948_1	T2D (Ishigaki, EAS)	OTH	Fr_II_eTreg_UT	eTreg_Fr_II_UT	CD4	Sorted cell	ENSG00000273891	AL731566.1	6192	2.13054335834165e-08	0.000135020518362817	0.000157746443885592	0.99969832396119	8.887771129147e-06	10:121169979	rs10886863	chr10.7		10	121169979	10:121950102	2.82621e-11	10:121169979	7.20077815816378e-10	6870	7504	0.999985511475691	0.999471157015526	120965850	122965464	ENSG00000273891.1	AL731566.1	lncRNA	121965764	1	-795785	-15662	-795785	5	1	5	120965850	122965464	1999614	93430
T2D_Ishigaki_doi101101795948_1	T2D (Ishigaki, EAS)	OTH	Fr_II_eTreg_UT	eTreg_Fr_II_UT	CD4	Sorted cell	ENSG00000066468	FGFR2	6476	1.03553511351912e-19	0.000135043133850401	7.66714245308488e-16	0.999864640386685	3.16479464008349e-07	10:121516577	rs3135761	chr10.7		10	121516577	10:121516577	3.96866e-28	10:121169979	7.20077815816378e-10	7201	7807	1	0.999471556091959	120598951	122598286	ENSG00000066468.22	FGFR2	protein_coding	121598444	-1	81867	81867	428465	0	0	1	120598613	122598286	1999673	93408
T2D_Ishigaki_doi101101795948_1	T2D (Ishigaki, EAS)	OTH	Fr_II_eTreg_UT	eTreg_Fr_II_UT	CD4	Sorted cell	ENSG00000255153	TOLLIP-DT	2817	1.0925690219565e-15	4.72034537424253e-10	2.3145899555039e-06	0.999997599079817	8.58581928860483e-08	11:2173190	rs10770142	chr11.1		11	2173190	11:1331207	2.96706e-14	11:2175194	4.24820248512253e-15	3801	5936	0.999990534251836	0.999999855147301	323845	2309747	ENSG00000255153.1	TOLLIP-AS1	lncRNA	1309769	1	863421	21438	865425	27	0	27	310082	2309747	1999665	93451
T2D_Ishigaki_doi101101795948_1	T2D (Ishigaki, EAS)	OTH	Fr_II_eTreg_UT	eTreg_Fr_II_UT	CD4	Sorted cell	ENSG00000070081	NUCB2	4057	2.58940770149239e-19	0.000560214983760265	4.61956488947662e-16	0.999436841406505	2.9436097348123e-06	11:17269952	rs214097	chr11.3		11	17269952	11:17269663	2.70968e-32	11:17396930	8.06833417729965e-10	4785	4943	1	0.999941260827319	16209846	18207634	ENSG00000070081.15	NUCB2	protein_coding	17276739	1	-6787	-7076	120191	0	0	4	16209846	18207634	1997788	93433
T2D_Ishigaki_doi101101795948_1	T2D (Ishigaki, EAS)	OTH	Fr_II_eTreg_UT	eTreg_Fr_II_UT	CD4	Sorted cell	ENSG00000272034	SNORD14A	3790	4.6480383870881e-05	0.000508385727897598	0.082922538685311	0.906957785755912	0.00956480944700781	11:17393643	rs4148646	chr11.3		11	17393643	11:17158589	1.68557e-08	11:17396930	8.06833417729965e-10	4512	4580	0.993698956064852	0.999941531122793	16077431	18074713	ENSG00000272034.1	SNORD14A	snoRNA	17074744	-1	-318899	-83845	-322186	10	3	10	16075576	18074713	1999137	93453
T2D_Ishigaki_doi101101795948_1	T2D (Ishigaki, EAS)	OTH	Fr_II_eTreg_UT	eTreg_Fr_II_UT	CD4	Sorted cell	ENSG00000110696	C11orf58	3911	1.40105551115415e-05	0.000545449677178295	0.0249955049338899	0.973105809296683	0.00133922553713664	11:17396930	rs757110	chr11.3		11	17396930	11:16595216	1.2089e-11	11:17396930	8.06833417729965e-10	4582	4709	0.989269036529208	0.999939471477051	15619272	17612005	ENSG00000110696.9	C11orf58	protein_coding	16738647	1	658283	-143431	658283	14	0	14	15619146	17612005	1992859	93435
T2D_Ishigaki_doi101101795948_1	T2D (Ishigaki, EAS)	OTH	Fr_II_eTreg_UT	eTreg_Fr_II_UT	CD4	Sorted cell	ENSG00000129158	SERGEF	4332	7.79626210800297e-05	0.000469477104004781	0.139087025809221	0.837511742087464	0.0228537923782303	11:17396930	rs757110	chr11.3		11	17396930	11:18012985	3.44447e-10	11:17396930	8.06833417729965e-10	5201	5319	0.934605316707551	0.99994039530097	17013181	19013162	ENSG00000129158.10	SERGEF	protein_coding	18013047	-1	616117	62	616117	1	0	1	17013181	19013162	1999981	93437
T2D_Ishigaki_doi101101795948_1	T2D (Ishigaki, EAS)	OTH	Fr_II_eTreg_UT	eTreg_Fr_II_UT	CD4	Sorted cell	ENSG00000121691	CAT	4876	9.99228709610449e-22	0.00162750961669095	6.12959649009631e-19	0.99836774537122	4.74501208569943e-06	11:34484791	rs10836249	chr11.4		11	34484791	11:34484379	4.17248e-36	11:35413886	5.12986127109078e-09	5651	5930	1	0.999682145773717	33439662	35438409	ENSG00000121691.4	CAT	protein_coding	34438934	1	45857	45445	974952	0	0	10	33439217	35438409	1999192	93436
T2D_Ishigaki_doi101101795948_1	T2D (Ishigaki, EAS)	OTH	Fr_II_eTreg_UT	eTreg_Fr_II_UT	CD4	Sorted cell	ENSG00000026508	CD44	5646	0.000869627354600179	0.000714408348804551	0.533547563631978	0.438261925052066	0.026606475612551	11:35413886	rs11033115	chr11.4		11	35413886	11:35078272	8.51191e-11	11:35413886	5.12986127109078e-09	6422	6739	0.937962217054685	0.999684215655648	34139024	36138604	ENSG00000026508.17	CD44	protein_coding	35139171	1	274715	-60899	274715	4	0	4	34138899	36138604	1999705	93432
T2D_Ishigaki_doi101101795948_1	T2D (Ishigaki, EAS)	OTH	Fr_II_eTreg_UT	eTreg_Fr_II_UT	CD4	Sorted cell	ENSG00000110435	PDHX	5210	0.00103531646398407	0.000542637281460624	0.635198636910131	0.332864018253307	0.0303593910911169	11:35413886	rs11033115	chr11.4		11	35413886	11:35218360	0.000265076	11:35413886	5.12986127109078e-09	6019	6202	0.918390760169981	0.999695612188276	33918746	35915802	ENSG00000110435.11	PDHX	protein_coding	34916618	1	497268	301742	497268	6	5	6	33916652	35915802	1999150	93434
T2D_Ishigaki_doi101101795948_1	T2D (Ishigaki, EAS)	OTH	Fr_II_eTreg_UT	eTreg_Fr_II_UT	CD4	Sorted cell	ENSG00000149089	APIP	5211	0.000429170104197178	0.00118221116390831	0.263309122514917	0.725303533610632	0.0097759626063451	11:35413886	rs11033115	chr11.4		11	35413886	11:35006964	9.68835e-08	11:35413886	5.12986127109078e-09	6020	6203	0.973793060786338	0.999695612143695	33918746	35916230	ENSG00000149089.12	APIP	protein_coding	34916379	-1	-497507	-90585	-497507	7	1	7	33916652	35916230	1999578	93439
T2D_Ishigaki_doi101101795948_1	T2D (Ishigaki, EAS)	OTH	Fr_II_eTreg_UT	eTreg_Fr_II_UT	CD4	Sorted cell	ENSG00000197345	MRPL21	4282	6.41711180855291e-17	4.31019941464161e-05	1.48875572920275e-12	0.999956719112412	1.78891953101892e-07	11:68914185	rs646586	chr11.6		11	68914185	11:68860471	1.10304e-28	11:69643662	4.35993741598627e-10	5222	6100	0.973670977019608	0.999300835377013	67964460	69895095	ENSG00000197345.12	MRPL21	protein_coding	68903832	-1	-10353	43361	-739830	1	1	11	67904547	69903703	1999156	93449
T2D_Ishigaki_doi101101795948_1	T2D (Ishigaki, EAS)	OTH	Fr_II_eTreg_UT	eTreg_Fr_II_UT	CD4	Sorted cell	ENSG00000132740	IGHMBP2	4282	2.75545890107399e-30	4.31019972009039e-05	6.39260363219646e-26	0.99995679011787	1.07884935135069e-07	11:68955225	rs10896386	chr11.6		11	68955225	11:68927676	4.42785e-41	11:69643662	4.35993741598627e-10	5222	6100	0.999999688711873	0.999300835377013	67964460	69895095	ENSG00000132740.8	IGHMBP2	protein_coding	68903891	1	51334	23785	739771	1	0	10	67904547	69903703	1999156	93438
T2D_Ishigaki_doi101101795948_1	T2D (Ishigaki, EAS)	OTH	Fr_II_eTreg_UT	eTreg_Fr_II_UT	CD4	Sorted cell	ENSG00000162341	TPCN2	4479	7.89351278943774e-32	4.31018042764642e-05	1.83127690440464e-27	0.999951986393787	4.91180194212571e-06	11:69049761	rs4930259	chr11.6		11	69049761	11:69048055	6.07072e-40	11:69643662	4.35993741598627e-10	5478	6338	0.999999999999998	0.999300524157117	68049469	70048660	ENSG00000162341.16	TPCN2	protein_coding	69048932	1	829	-877	594730	0	0	7	68049469	70048660	1999191	93441
T2D_Ishigaki_doi101101795948_1	T2D (Ishigaki, EAS)	OTH	Fr_II_eTreg_UT	eTreg_Fr_II_UT	CD4	Sorted cell	ENSG00000168040	FADD	4455	6.42845193583267e-06	3.63663634474009e-05	0.149134738880295	0.843655054149901	0.00716741215442164	11:69643662	rs55816909	chr11.6		11	69643662	11:70205860	3.7026e-09	11:69643662	4.35993741598627e-10	5576	5744	0.982298923434225	0.999298238368803	69229315	71202889	ENSG00000168040.4	FADD	protein_coding	70203296	1	-559634	2564	-559634	2	0	2	69229315	71202889	1973574	93443
T2D_Ishigaki_doi101101795948_1	T2D (Ishigaki, EAS)	OTH	Fr_II_eTreg_UT	eTreg_Fr_II_UT	CD4	Sorted cell	ENSG00000158483	FAM86C1P	4090	9.45737638502102e-51	1.13508920332593e-05	8.33174031736644e-46	0.999988590178397	5.89295720689877e-08	11:71771244	rs9734890	chr11.7		11	71771244	11:71771128	2.74321e-61	11:72722053	1.09007966600718e-10	5959	5300	0.955633528288613	0.999999222777661	70791634	72787434	ENSG00000158483.15	FAM86C1	transcribed_unprocessed_pseudogene	71787537	1	-16293	-16409	934516	0	0	32	70787597	72787434	1999837	93440
T2D_Ishigaki_doi101101795948_1	T2D (Ishigaki, EAS)	OTH	Fr_II_eTreg_UT	eTreg_Fr_II_UT	CD4	Sorted cell	ENSG00000186635	ARAP1	3142	1.03759773802362e-62	9.89652333675005e-06	1.04843630032111e-57	0.999990066692329	3.67843212511643e-08	11:72693848	rs79145843	chr11.7		11	72693848	11:72693848	3.28109e-84	11:72722053	1.09007966600718e-10	4210	4130	0.999999999999991	0.987844156533231	71796842	73792804	ENSG00000186635.14	ARAP1	protein_coding	72752408	-1	58560	58560	30355	2	2	0	71794069	73792804	1998735	93448
T2D_Ishigaki_doi101101795948_1	T2D (Ishigaki, EAS)	OTH	Fr_II_eTreg_UT	eTreg_Fr_II_UT	CD4	Sorted cell	ENSG00000021300	PLEKHB1	3221	1.78128016758334e-10	9.89634317133064e-06	1.79988601516081e-05	0.999971254898337	8.49720211482799e-07	11:72722053	rs1552224	chr11.7		11	72722053	11:73648052	1.9246e-18	11:72722053	1.09007966600718e-10	3852	4117	0.999250711709985	0.987844151841112	72646957	74646164	ENSG00000021300.13	PLEKHB1	protein_coding	73646581	1	-924528	1471	-924528	19	0	19	72646957	74646164	1999207	93431
T2D_Ishigaki_doi101101795948_1	T2D (Ishigaki, EAS)	OTH	Fr_II_eTreg_UT	eTreg_Fr_II_UT	CD4	Sorted cell	ENSG00000168010	ATG16L2	3179	3.52163015554897e-06	6.20437888967123e-06	0.355841649922042	0.626884348026519	0.0172642760423935	11:72722053	rs1552224	chr11.7		11	72722053	11:73049120	7.41088e-08	11:72722053	1.09007966600718e-10	4182	4167	0.954101231996001	0.987844147942208	71850192	73813935	ENSG00000168010.10	ATG16L2	protein_coding	72814411	1	-92358	234709	-92358	4	2	4	71814527	73813958	1999431	93442
T2D_Ishigaki_doi101101795948_1	T2D (Ishigaki, EAS)	OTH	Fr_II_eTreg_UT	eTreg_Fr_II_UT	CD4	Sorted cell	ENSG00000214530	STARD10	3144	2.38245632487012e-08	9.8712850031654e-06	0.00240734304283061	0.997439583920206	0.000143177927397741	11:72722053	rs1552224	chr11.7		11	72722053	11:72804293	1.18968e-10	11:72722053	1.09007966600718e-10	4211	4132	0.998763566554672	0.9878441565141	71796842	73793991	ENSG00000214530.8	STARD10	protein_coding	72794047	-1	71994	-10246	71994	2	0	2	71795075	73793991	1998916	93450
T2D_Ishigaki_doi101101795948_1	T2D (Ishigaki, EAS)	OTH	Fr_II_eTreg_UT	eTreg_Fr_II_UT	CD4	Sorted cell	ENSG00000256633	PDE2A-AS2	2850	5.66498870914176e-07	9.30439119772106e-06	0.0572416402120387	0.940153105528786	0.002595383369107	11:72722053	rs1552224	chr11.7		11	72722053	11:72624456	8.69553e-08	11:72722053	1.09007966600718e-10	4593	3816	0.988404597429029	0.987844192581858	71637247	73584567	ENSG00000256633.1	AP005019.1	lncRNA	72584509	1	137544	39947	137544	6	0	6	71584640	73584567	1999927	93452
T2D_Ishigaki_doi101101795948_1	T2D (Ishigaki, EAS)	OTH	Fr_II_eTreg_UT	eTreg_Fr_II_UT	CD4	Sorted cell	ENSG00000256377	MRPS35-DT	4180	4.11305016480819e-76	2.8577427476507e-09	1.43926536274552e-67	0.999999996966039	1.76226394059009e-10	12:27710598	rs17552066	chr12.2		12	27710598	12:27710598	2.7704e-113	12:27812063	8.19282340140076e-15	4691	5587	0.999999999999987	0.945374312563911	26710820	28710663	ENSG00000256377.5	AC009509.1	lncRNA	27710803	-1	205	205	-101260	0	0	6	26710820	28710663	1999843	93490
T2D_Ishigaki_doi101101795948_1	T2D (Ishigaki, EAS)	OTH	Fr_II_eTreg_UT	eTreg_Fr_II_UT	CD4	Sorted cell	ENSG00000064115	TM7SF3	4931	4.51389501610305e-12	2.85308830449991e-09	0.00157953160980727	0.998371185320174	4.92802124163217e-05	12:27812063	rs12578595	chr12.2		12	27812063	12:26953180	6.48434e-11	12:27812063	8.19282340140076e-15	5438	6273	0.999907700379338	0.945374312510885	26014500	27995708	ENSG00000064115.10	TM7SF3	protein_coding	27014384	-1	-797679	61204	-797679	22	1	22	26014500	27995708	1981208	93455
T2D_Ishigaki_doi101101795948_1	T2D (Ishigaki, EAS)	OTH	Fr_II_eTreg_UT	eTreg_Fr_II_UT	CD4	Sorted cell	ENSG00000087448	KLHL42	4178	2.40346277138614e-16	1.33433864568897e-10	8.41035382237711e-08	0.0447816123098474	0.955218303453177	12:27812063	rs12578595	chr12.2		12	27812063	12:27807065	2.0032e-14	12:27812063	8.19282340140076e-15	4684	5579	0.990372575368227	0.945374312565273	26780226	28779907	ENSG00000087448.9	KLHL42	protein_coding	27780233	1	31830	26832	31830	4	3	4	26780226	28779907	1999681	93458
T2D_Ishigaki_doi101101795948_1	T2D (Ishigaki, EAS)	OTH	Fr_II_eTreg_UT	eTreg_Fr_II_UT	CD4	Sorted cell	ENSG00000123104	ITPR2	5154	9.21927796272621e-11	2.76250555848099e-09	0.032260699262626	0.966671843180895	0.00106745470177927	12:27812063	rs12578595	chr12.2		12	27812063	12:26828218	1.86943e-09	12:27812063	8.19282340140076e-15	5658	6571	0.99821291400987	0.945374312497949	25833463	27832584	ENSG00000123104.11	ITPR2	protein_coding	26833194	-1	-978869	4976	-978869	26	0	26	25833463	27832584	1999121	93468
T2D_Ishigaki_doi101101795948_1	T2D (Ishigaki, EAS)	OTH	Fr_II_eTreg_UT	eTreg_Fr_II_UT	CD4	Sorted cell	ENSG00000123411	IKZF4	3511	1.32690807411927e-08	0.0577506981661479	2.15825193688502e-07	0.939324905654049	0.0029241670855303	12:56007301	rs10876864	chr12.4		12	56007301	12:56007301	3.73651e-23	12:56752285	4.52929066624903e-08	4119	5103	0.902689206667502	0.993412626986967	55007698	57005772	ENSG00000123411.14	IKZF4	protein_coding	56021043	1	-13742	-13742	731242	0	0	45	55007698	57007327	1999629	93470
T2D_Ishigaki_doi101101795948_1	T2D (Ishigaki, EAS)	OTH	Fr_II_eTreg_UT	eTreg_Fr_II_UT	CD4	Sorted cell	ENSG00000139531	SUOX	3534	1.86036548443482e-29	0.0577469653619311	3.0259610559544e-28	0.939272205706315	0.00298082893175259	12:56007301	rs10876864	chr12.4		12	56007301	12:56007301	7.07547e-48	12:56752285	4.52929066624903e-08	4143	5129	0.97419807352987	0.993400431123641	54997312	56996897	ENSG00000139531.12	SUOX	protein_coding	55997276	1	10025	10025	755009	0	0	46	54997312	56996897	1999585	93477
T2D_Ishigaki_doi101101795948_1	T2D (Ishigaki, EAS)	OTH	Fr_II_eTreg_UT	eTreg_Fr_II_UT	CD4	Sorted cell	ENSG00000197728	RPS26	3460	6.59297549179925e-73	0.0577339835310661	1.07238123016635e-71	0.939066411822044	0.00319960464689322	12:56007301	rs10876864	chr12.4		12	56007301	12:56007301	8.81187e-128	12:56752285	4.52929066624903e-08	4068	5045	0.999999195950084	0.993441219159087	55042099	57041338	ENSG00000197728.9	RPS26	protein_coding	56041918	1	-34617	-34617	710367	2	2	43	55042099	57041371	1999272	93488
T2D_Ishigaki_doi101101795948_1	T2D (Ishigaki, EAS)	OTH	Fr_II_eTreg_UT	eTreg_Fr_II_UT	CD4	Sorted cell	ENSG00000257727	CNPY2	3136	7.61926283259034e-10	0.0578533735577649	1.24017403119561e-08	0.941668245125394	0.000478368153174189	12:56329710	rs146426492	chr12.4		12	56329710	12:56329710	4.35368e-27	12:56752285	4.52929066624903e-08	3673	4644	0.999999999127508	0.993266730698775	55317569	57314951	ENSG00000257727.5	CNPY2	protein_coding	56315988	-1	-13722	-13722	-436297	0	0	19	55317569	57314951	1997382	93492
T2D_Ishigaki_doi101101795948_1	T2D (Ishigaki, EAS)	OTH	Fr_II_eTreg_UT	eTreg_Fr_II_UT	CD4	Sorted cell	ENSG00000176422	SPRYD4	2952	4.3116115153813e-11	0.057800668497688	7.02672634864027e-10	0.941989550669798	0.000209780086723287	12:56472550	rs2638314	chr12.4		12	56472550	12:56469986	2.73022e-24	12:56752285	4.52929066624903e-08	3471	4379	0.999999999828043	0.993477323791217	55469440	57467701	ENSG00000176422.13	SPRYD4	protein_coding	56468578	1	3972	1408	283707	0	0	11	55469398	57467701	1998303	93484
T2D_Ishigaki_doi101101795948_1	T2D (Ishigaki, EAS)	OTH	Fr_II_eTreg_UT	eTreg_Fr_II_UT	CD4	Sorted cell	ENSG00000076067	RBMS2	2853	1.39893217622666e-05	0.0577835549456338	0.000227984014489938	0.941698198248754	0.000276273469359811	12:56521763	rs3782235	chr12.4		12	56521763	12:56521763	4.28518e-11	12:56752285	4.52929066624903e-08	3362	4213	0.999943138291218	0.993538646629934	55522599	57521851	ENSG00000076067.12	RBMS2	protein_coding	56521820	1	-57	-57	230465	0	0	7	55522599	57521851	1999252	93456
T2D_Ishigaki_doi101101795948_1	T2D (Ishigaki, EAS)	OTH	Fr_II_eTreg_UT	eTreg_Fr_II_UT	CD4	Sorted cell	ENSG00000111602	TIMELESS	2972	0.0144567872765097	0.0427220933112358	0.235602486118357	0.696220620247473	0.0109980130464247	12:56752285	rs2277339	chr12.4		12	56752285	12:56439073	1.6974e-09	12:56752285	4.52929066624903e-08	3495	4416	0.980663045214301	0.993430839954027	55449479	57449231	ENSG00000111602.11	TIMELESS	protein_coding	56449426	-1	-302859	10353	-302859	12	0	12	55449479	57449231	1999752	93467
T2D_Ishigaki_doi101101795948_1	T2D (Ishigaki, EAS)	OTH	Fr_II_eTreg_UT	eTreg_Fr_II_UT	CD4	Sorted cell	ENSG00000135506	OS9	3565	0.018983297362114	0.0388593734401293	0.304761316917649	0.623828330750216	0.0135676815298921	12:56752285	rs2277339	chr12.4		12	56752285	12:57704079	1.79709e-07	12:56752285	4.52929066624903e-08	3987	5196	0.974293281231303	0.994142507059919	56694726	58693681	ENSG00000135506.15	OS9	protein_coding	57694132	1	-941847	9947	-941847	35	0	35	56694582	58693681	1999099	93474
T2D_Ishigaki_doi101101795948_1	T2D (Ishigaki, EAS)	OTH	Fr_II_eTreg_UT	eTreg_Fr_II_UT	CD4	Sorted cell	ENSG00000166908	PIP4K2C	3481	0.036976032788891	0.0194089638399355	0.601718493687116	0.31579380631853	0.0261027033655278	12:56752285	rs2277339	chr12.4		12	56752285	12:57600896	3.25471e-07	12:56752285	4.52929066624903e-08	3909	5093	0.962603214831817	0.994326538667444	56591774	58591048	ENSG00000166908.17	PIP4K2C	protein_coding	57591192	1	-838907	9704	-838907	32	0	32	56591393	58591048	1999655	93482
T2D_Ishigaki_doi101101795948_1	T2D (Ishigaki, EAS)	OTH	Fr_II_eTreg_UT	eTreg_Fr_II_UT	CD4	Sorted cell	ENSG00000178498	DTX3	3518	0.00013355577619962	0.0577477166499353	0.00217323210011234	0.93967571483189	0.000269780641862668	12:56752285	rs2277339	chr12.4		12	56752285	12:57604939	1.40346e-12	12:56752285	4.52929066624903e-08	3946	5138	0.999894760321317	0.994300276070574	56605771	58604461	ENSG00000178498.15	DTX3	protein_coding	57604824	1	-852539	115	-852539	33	0	33	56605771	58604461	1998690	93485
T2D_Ishigaki_doi101101795948_1	T2D (Ishigaki, EAS)	OTH	Fr_II_eTreg_UT	eTreg_Fr_II_UT	CD4	Sorted cell	ENSG00000198056	PRIM1	2663	8.40230192497499e-06	0.000137267166812056	0.000136909924918477	0.000237717837176498	0.999479702769168	12:56752285	rs2277339	chr12.4		12	56752285	12:56752285	1.79964e-11	12:56752285	4.52929066624903e-08	3162	3929	0.994762094466237	0.993609862324727	55752571	57751373	ENSG00000198056.13	PRIM1	protein_coding	56752323	-1	38	38	38	0	0	0	55752571	57751373	1998802	93489
T2D_Ishigaki_doi101101795948_1	T2D (Ishigaki, EAS)	OTH	Fr_II_eTreg_UT	eTreg_Fr_II_UT	CD4	Sorted cell	ENSG00000123329	ARHGAP9	3403	4.65508362953622e-12	0.0575981486441342	7.57655558945183e-11	0.937450322754771	0.00495152852067324	12:57476865	rs512490	chr12.4		12	57476865	12:57476865	1.20088e-58	12:56752285	4.52929066624903e-08	3823	5010	0.999999996778025	0.994340504173647	56488926	58488721	ENSG00000123329.17	ARHGAP9	protein_coding	57479866	-1	3001	3001	727581	0	0	23	56488926	58488721	1999795	93469
T2D_Ishigaki_doi101101795948_1	T2D (Ishigaki, EAS)	OTH	Fr_II_eTreg_UT	eTreg_Fr_II_UT	CD4	Sorted cell	ENSG00000155957	TMBIM4	4272	7.22709286364804e-38	6.87157177953502e-05	1.05166468579459e-33	0.999930331463837	9.52818365079161e-07	12:66173462	rs1797410	chr12.5		12	66173462	12:66173462	3.8478e-57	12:65839030	1.86859405904222e-10	4848	5470	0.999999999999994	0.999501097303711	65171482	67168835	ENSG00000155957.17	TMBIM4	protein_coding	66169996	-1	-3466	-3466	330966	0	0	6	65170544	67168835	1998291	93480
T2D_Ishigaki_doi101101795948_1	T2D (Ishigaki, EAS)	OTH	Fr_II_eTreg_UT	eTreg_Fr_II_UT	CD4	Sorted cell	ENSG00000136045	PWP1	4755	9.33766171621079e-14	0.000266991704100533	3.49642233352547e-10	0.999731820703322	1.1872428410653e-06	12:107685669	rs744267	chr12.6		12	107685669	12:107685669	6.90832e-22	12:108234290	1.0358404569278e-09	5265	6120	0.998870336167938	0.999946274779799	106686216	108684139	ENSG00000136045.11	PWP1	protein_coding	107685799	1	-130	-130	548491	0	0	6	106686216	108684139	1997923	93476
T2D_Ishigaki_doi101101795948_1	T2D (Ishigaki, EAS)	OTH	Fr_II_eTreg_UT	eTreg_Fr_II_UT	CD4	Sorted cell	ENSG00000076248	UNG	4422	1.6289692250925e-06	0.0002652968640568	0.00609972032292318	0.993411001237334	0.000222352606460715	12:108234290	rs4964665	chr12.6		12	108234290	12:109113428	1.2876e-13	12:108234290	1.0358404569278e-09	5186	5416	0.998815177591884	0.999980939698033	108097923	110096773	ENSG00000076248.10	UNG	protein_coding	109097597	1	-863307	15831	-863307	17	1	17	108097923	110096773	1998850	93457
T2D_Ishigaki_doi101101795948_1	T2D (Ishigaki, EAS)	OTH	Fr_II_eTreg_UT	eTreg_Fr_II_UT	CD4	Sorted cell	ENSG00000110876	SELPLG	5174	0.00016364625732615	9.63785397913695e-05	0.612782261374357	0.360842424308225	0.026115289520301	12:108234290	rs4964665	chr12.6		12	108234290	12:108601525	3.45953e-08	12:108234290	1.0358404569278e-09	5845	6242	0.93681226522127	0.999970405245499	107637401	109633943	ENSG00000110876.9	SELPLG	protein_coding	108633894	-1	399604	32369	399604	7	0	7	107635409	109633943	1998534	93464
T2D_Ishigaki_doi101101795948_1	T2D (Ishigaki, EAS)	OTH	Fr_II_eTreg_UT	eTreg_Fr_II_UT	CD4	Sorted cell	ENSG00000136003	ISCU	5103	3.28962934231248e-05	0.000232835646741192	0.12318186002581	0.871855642355355	0.00469676567867105	12:108234290	rs4964665	chr12.6		12	108234290	12:108527928	1.83322e-18	12:108234290	1.0358404569278e-09	5764	6165	0.990023341772865	0.999968966319912	107562593	109562388	ENSG00000136003.15	ISCU	protein_coding	108562596	1	-328306	-34668	-328306	5	2	5	107562593	109562388	1999795	93475
T2D_Ishigaki_doi101101795948_1	T2D (Ishigaki, EAS)	OTH	Fr_II_eTreg_UT	eTreg_Fr_II_UT	CD4	Sorted cell	ENSG00000183160	TMEM119	5121	6.56731852245251e-05	0.000199022402278276	0.245916664637596	0.745232585293672	0.00858605448122905	12:108234290	rs4964665	chr12.6		12	108234290	12:108613929	6.64636e-08	12:108234290	1.0358404569278e-09	5787	6192	0.98075436490722	0.999968823708735	107598472	109598310	ENSG00000183160.8	TMEM119	protein_coding	108598084	-1	363794	-15845	363794	6	0	6	107598472	109598310	1999838	93486
T2D_Ishigaki_doi101101795948_1	T2D (Ishigaki, EAS)	OTH	Fr_II_eTreg_UT	eTreg_Fr_II_UT	CD4	Sorted cell	ENSG00000110880	CORO1C	5164	3.99846443429105e-18	0.000266982521495997	1.49724450747347e-14	0.999729064267188	3.95321130347899e-06	12:108768056	rs7975500	chr12.6		12	108768056	12:108748761	1.82579e-33	12:108234290	1.0358404569278e-09	5867	6206	0.968991452866527	0.999972820533732	107731954	109731341	ENSG00000110880.10	CORO1C	protein_coding	108731518	-1	-36538	-17243	497228	0	0	10	107731954	109731341	1999387	93465
T2D_Ishigaki_doi101101795948_1	T2D (Ishigaki, EAS)	OTH	Fr_II_eTreg_UT	eTreg_Fr_II_UT	CD4	Sorted cell	ENSG00000135093	USP30	4601	2.27224194750213e-14	0.000266984029774845	8.50850112486262e-11	0.999732408512492	6.07372625872456e-07	12:109046321	rs10850337	chr12.6		12	109046321	12:109046321	1.13363e-20	12:108234290	1.0358404569278e-09	5360	5606	0.99999999961761	0.999979956375932	108023092	110022221	ENSG00000135093.12	USP30	protein_coding	109052576	1	-6255	-6255	-818286	0	0	14	108023092	110022221	1999129	93471
T2D_Ishigaki_doi101101795948_1	T2D (Ishigaki, EAS)	OTH	Fr_II_eTreg_UT	eTreg_Fr_II_UT	CD4	Sorted cell	ENSG00000110871	COQ5	4065	9.12360599030472e-24	2.89082483351343e-09	3.15605631230325e-15	0.999999997069963	3.92059587391967e-11	12:120496821	rs3916065	chr12.8		12	120496821	12:120441491	1.24465e-27	12:120890006	6.66906229165389e-15	4823	4901	0.981609149502765	0.999432875243834	119534504	121534146	ENSG00000110871.14	COQ5	protein_coding	120529158	-1	32337	87667	-360848	1	7	11	119534504	121534146	1999642	93463
T2D_Ishigaki_doi101101795948_1	T2D (Ishigaki, EAS)	OTH	Fr_II_eTreg_UT	eTreg_Fr_II_UT	CD4	Sorted cell	ENSG00000022840	RNF10	4064	2.53346798099639e-15	2.89082217185519e-09	8.76382388930227e-07	0.999999076254838	4.44719481401173e-08	12:120890006	rs187150787	chr12.8		12	120890006	12:120538822	2.29766e-22	12:120890006	6.66906229165389e-15	4821	4900	0.983327882938447	0.999432875243836	119533805	121532688	ENSG00000022840.15	RNF10	protein_coding	120534356	1	355650	4466	355650	10	0	10	119533805	121532688	1998883	93454
T2D_Ishigaki_doi101101795948_1	T2D (Ishigaki, EAS)	OTH	Fr_II_eTreg_UT	eTreg_Fr_II_UT	CD4	Sorted cell	ENSG00000089157	RPLP0	4016	1.73252324981798e-09	1.07312329268777e-09	0.599317960934876	0.371157940482578	0.029524095776899	12:120890006	rs187150787	chr12.8		12	120890006	12:120280990	2.26749e-08	12:120890006	6.66906229165389e-15	4804	4819	0.933992980119984	0.999432876094542	119201863	121201000	ENSG00000089157.15	RPLP0	protein_coding	120201111	-1	-688895	-79879	-688895	32	5	32	119201863	121201000	1999137	93460
T2D_Ishigaki_doi101101795948_1	T2D (Ishigaki, EAS)	OTH	Fr_II_eTreg_UT	eTreg_Fr_II_UT	CD4	Sorted cell	ENSG00000089159	PXN	4038	9.97900576879694e-11	2.78602979307813e-09	0.0345195794075519	0.963745614241534	0.0017348034650933	12:120890006	rs187150787	chr12.8		12	120890006	12:120129996	1.56356e-15	12:120890006	6.66906229165389e-15	4801	4845	0.996358133686755	0.999432876066935	119268543	121264599	ENSG00000089159.16	PXN	protein_coding	120265730	-1	-624276	135734	-624276	27	6	27	119265928	121265366	1999438	93461
T2D_Ishigaki_doi101101795948_1	T2D (Ishigaki, EAS)	OTH	Fr_II_eTreg_UT	eTreg_Fr_II_UT	CD4	Sorted cell	ENSG00000089163	SIRT4	3952	8.19585128461212e-10	2.03084646414807e-09	0.283512552036973	0.70248653125918	0.014000913853415	12:120890006	rs187150787	chr12.8		12	120890006	12:120301831	5.1245e-07	12:120890006	6.66906229165389e-15	4725	4768	0.94807940748349	0.99943287606786	119302602	121298949	ENSG00000089163.4	SIRT4	protein_coding	120302321	1	587685	-490	587685	23	0	23	119302602	121301843	1999241	93462
T2D_Ishigaki_doi101101795948_1	T2D (Ishigaki, EAS)	OTH	Fr_II_eTreg_UT	eTreg_Fr_II_UT	CD4	Sorted cell	ENSG00000110917	MLEC	4071	3.24390532855939e-10	2.55087619788154e-09	0.112213831894406	0.882393489311879	0.00539267591844829	12:120890006	rs187150787	chr12.8		12	120890006	12:120689544	2.42266e-08	12:120890006	6.66906229165389e-15	4880	4927	0.988405313592875	0.999432875250231	119686892	121685883	ENSG00000110917.7	MLEC	protein_coding	120687149	1	202857	2395	202857	5	0	5	119686892	121685883	1998991	93466
T2D_Ishigaki_doi101101795948_1	T2D (Ishigaki, EAS)	OTH	Fr_II_eTreg_UT	eTreg_Fr_II_UT	CD4	Sorted cell	ENSG00000135124	P2RX4	4534	5.30644126792945e-11	2.83498874141651e-09	0.0183561493987736	0.980683141395714	0.000960706317460435	12:120890006	rs187150787	chr12.8		12	120890006	12:121198387	8.67804e-09	12:120890006	6.66906229165389e-15	5328	5483	0.998399742981542	0.999432875235235	120212167	122209591	ENSG00000135124.14	P2RX4	protein_coding	121210129	1	-320123	-11742	-320123	9	0	9	120210362	122209591	1999229	93472
T2D_Ishigaki_doi101101795948_1	T2D (Ishigaki, EAS)	OTH	Fr_II_eTreg_UT	eTreg_Fr_II_UT	CD4	Sorted cell	ENSG00000135127	BICDL1	4024	9.25473426513258e-11	2.79407023579556e-09	0.0320140193738067	0.96652313652487	0.00146284121470595	12:120890006	rs187150787	chr12.8		12	120890006	12:120093484	2.65842e-08	12:120890006	6.66906229165389e-15	4814	4856	0.994476851377162	0.999470992349967	118990618	120989687	ENSG00000135127.11	BICDL1	protein_coding	119989236	1	900770	104248	900770	36	0	36	118990618	120989687	1999069	93473
T2D_Ishigaki_doi101101795948_1	T2D (Ishigaki, EAS)	OTH	Fr_II_eTreg_UT	eTreg_Fr_II_UT	CD4	Sorted cell	ENSG00000157837	SPPL3	4159	1.15200890499756e-14	2.89081280682428e-09	3.98505259924387e-06	0.999995836468065	1.75588513439742e-07	12:120890006	rs187150787	chr12.8		12	120890006	12:120815944	5.98905e-12	12:120890006	6.66906229165389e-15	4958	5062	0.992194530729652	0.99943287523779	119904430	121903654	ENSG00000157837.15	SPPL3	protein_coding	120904358	-1	14352	88414	14352	0	0	0	119904430	121903654	1999224	93481
T2D_Ishigaki_doi101101795948_1	T2D (Ishigaki, EAS)	OTH	Fr_II_eTreg_UT	eTreg_Fr_II_UT	CD4	Sorted cell	ENSG00000167272	POP5	4010	2.031408084386e-12	2.88869197477414e-09	0.00070270880991246	0.999262123909644	3.51643897201077e-05	12:120890006	rs187150787	chr12.8		12	120890006	12:120441491	3.85055e-11	12:120890006	6.66906229165389e-15	4803	4840	0.972323643917422	0.999432875249591	119583022	121578088	ENSG00000167272.10	POP5	protein_coding	120581402	-1	-308604	139911	-308604	8	10	8	119583022	121580915	1997893	93483
T2D_Ishigaki_doi101101795948_1	T2D (Ishigaki, EAS)	OTH	Fr_II_eTreg_UT	eTreg_Fr_II_UT	CD4	Sorted cell	ENSG00000188735	TMEM120B	4248	1.94872380952859e-10	2.68483282038888e-09	0.0674106498109121	0.928735113738428	0.00385423357095461	12:120890006	rs187150787	chr12.8		12	120890006	12:121777290	5.75871e-08	12:120890006	6.66906229165389e-15	5072	5200	0.993591863472725	0.999433145750117	120713290	122712025	ENSG00000188735.12	TMEM120B	protein_coding	121712752	1	-822746	64538	-822746	19	0	19	120713290	122712025	1998735	93487
T2D_Ishigaki_doi101101795948_1	T2D (Ishigaki, EAS)	OTH	Fr_II_eTreg_UT	eTreg_Fr_II_UT	CD4	Sorted cell	ENSG00000257218	GATC	4056	4.11026472686568e-14	2.89078134329844e-09	1.42183112140944e-05	0.999984951193748	8.27604214838345e-07	12:120890006	rs187150787	chr12.8		12	120890006	12:120541591	4.85057e-14	12:120890006	6.66906229165389e-15	4828	4905	0.999994635201141	0.999432875239701	119446724	121446330	ENSG00000257218.5	GATC	protein_coding	120446444	1	443562	95147	443562	17	7	17	119446724	121446330	1999606	93491
T2D_Ishigaki_doi101101795948_1	T2D (Ishigaki, EAS)	OTH	Fr_II_eTreg_UT	eTreg_Fr_II_UT	CD4	Sorted cell	ENSG00000276045	ORAI1	4347	9.944601375738e-14	2.89072048096794e-09	3.44005670562866e-05	0.999963896501731	1.7000403914863e-06	12:120890006	rs187150787	chr12.8		12	120890006	12:121621906	6.98827e-19	12:120890006	6.66906229165389e-15	5132	5278	0.999764203951577	0.999433145774637	120626561	122626107	ENSG00000276045.2	ORAI1	protein_coding	121626550	1	-736544	-4644	-736544	16	0	16	120626561	122626107	1999546	93494
T2D_Ishigaki_doi101101795948_1	T2D (Ishigaki, EAS)	OTH	Fr_II_eTreg_UT	eTreg_Fr_II_UT	CD4	Sorted cell	ENSG00000089041	P2RX7	4394	4.14218122500079e-31	2.89082483339113e-09	1.43287174136312e-22	0.999999997102023	7.15352856594734e-12	12:121129382	rs7310821	chr12.8		12	121129382	12:121129382	5.60641e-38	12:120890006	6.66906229165389e-15	5186	5325	1	0.999432875234797	120133229	122132219	ENSG00000089041.16	P2RX7	protein_coding	121132876	1	-3494	-3494	-242870	0	0	6	120133229	122132219	1998990	93459
T2D_Ishigaki_doi101101795948_1	T2D (Ishigaki, EAS)	OTH	Fr_II_eTreg_UT	eTreg_Fr_II_UT	CD4	Sorted cell	ENSG00000258435	AC048337.1	4550	1.02048279814781e-33	2.89082483181006e-09	3.53007482138857e-25	0.99999999709344	1.57393220625025e-11	12:121392230	rs7962143	chr12.8		12	121392230	12:121387644	5.84266e-38	12:120890006	6.66906229165389e-15	5360	5477	1	0.999432875233849	120392464	122391655	ENSG00000258435.1	AC048337.1	lncRNA	121375385	1	16845	12259	-485379	0	0	12	120392464	122391655	1999191	93493
T2D_Ishigaki_doi101101795948_1	T2D (Ishigaki, EAS)	OTH	Fr_II_eTreg_UT	eTreg_Fr_II_UT	CD4	Sorted cell	ENSG00000139714	MORN3	4275	1.16314420254618e-34	2.89082483155996e-09	4.02357204928565e-26	0.999999997092658	1.65135116282541e-11	12:121675588	rs2309142	chr12.8		12	121675588	12:121675588	1.47909e-41	12:120890006	6.66906229165389e-15	5062	5210	0.999999999996791	0.999433145778138	120673647	122672129	ENSG00000139714.12	MORN3	protein_coding	121669654	-1	-5934	-5934	779648	0	0	18	120673440	122672353	1998913	93478
T2D_Ishigaki_doi101101795948_1	T2D (Ishigaki, EAS)	OTH	Fr_II_eTreg_UT	eTreg_Fr_II_UT	CD4	Sorted cell	ENSG00000139725	RHOF	4193	1.20904356539214e-23	2.89082484759155e-09	4.18234803193668e-15	0.999999996531379	5.77791312594682e-10	12:121777720	rs15797	chr12.8		12	121777720	12:121777290	1.42939e-30	12:120890006	6.66906229165389e-15	5023	5150	0.999999999835169	0.999905315344143	120804130	122803161	ENSG00000139725.7	RHOF	protein_coding	121793688	-1	15968	16398	903682	0	0	20	120804130	122803161	1999031	93479
T2D_Ishigaki_doi101101795948_1	T2D (Ishigaki, EAS)	OTH	Fr_II_eTreg_UT	eTreg_Fr_II_UT	CD4	Sorted cell	ENSG00000139505	MTMR6	5061	1.97260496849356e-09	2.85168744685137e-08	0.0645115780615335	0.932602938252134	0.00288545319685277	13:26202862	rs34584161	chr13.1		13	26202862	13:25287439	3.80737e-10	13:26202862	2.26479383905498e-13	5994	6804	0.99360420148472	0.999709953536681	24290351	26287999	ENSG00000139505.11	MTMR6	protein_coding	25287488	-1	-915374	49	-915374	5	0	5	24288724	26287999	1999275	93495
T2D_Ishigaki_doi101101795948_1	T2D (Ishigaki, EAS)	OTH	Fr_II_eTreg_UT	eTreg_Fr_II_UT	CD4	Sorted cell	ENSG00000139597	N4BP2L1	4015	3.32502535726383e-10	2.22041557999816e-09	0.129339687598907	0.863702376791081	0.00695793305709366	13:32980214	rs488166	chr13.2		13	32980214	13:32756251	3.86025e-08	13:32980214	8.81649488187023e-15	4632	5149	0.983781819820405	0.903278705255683	31428536	33427930	ENSG00000139597.17	N4BP2L1	protein_coding	32428130	-1	-552084	-328121	-552084	6	5	6	31428536	33427930	1999394	93496
T2D_Ishigaki_doi101101795948_1	T2D (Ishigaki, EAS)	OTH	Fr_II_eTreg_UT	eTreg_Fr_II_UT	CD4	Sorted cell	ENSG00000230490	AL139383.1	4430	1.03265151372003e-20	2.57076958370573e-09	4.01689640951539e-12	0.999999997412324	1.28888699080804e-11	13:33676841	rs9538300	chr13.2		13	33676841	13:33676841	4.43673e-22	13:32980214	8.81649488187023e-15	5120	5593	0.999999999999559	0.903278705231329	32678043	34676709	ENSG00000230490.2	AL139383.1	lncRNA	33676856	-1	15	15	696642	0	0	8	32678043	34676709	1998666	93499
T2D_Ishigaki_doi101101795948_1	T2D (Ishigaki, EAS)	OTH	Fr_II_eTreg_UT	eTreg_Fr_II_UT	CD4	Sorted cell	ENSG00000227354	RBM26-AS1	3804	2.90784762842853e-34	1.92506324044884e-12	1.51052057268773e-22	0.999999999998067	5.77751928800691e-15	13:79406205	rs9574421	chr13.3		13	79406205	13:79406205	5.26974e-38	13:80134597	3.36352228295885e-18	4389	5303	0.999999999941625	0.999999999999584	78406406	80406258	ENSG00000227354.6	RBM26-AS1	lncRNA	79406301	1	-96	-96	728296	1	1	5	78406406	80406258	1999852	93498
T2D_Ishigaki_doi101101795948_1	T2D (Ishigaki, EAS)	OTH	Fr_II_eTreg_UT	eTreg_Fr_II_UT	CD4	Sorted cell	ENSG00000139746	RBM26	3804	2.02647547504664e-20	1.92506321897104e-12	1.05267994965725e-08	0.999999988839854	6.31423108718957e-10	13:80134597	rs1327315	chr13.3		13	80134597	13:79383505	3.89898e-20	13:80134597	3.36352228295885e-18	4389	5303	0.983846154031893	0.999999999999584	78406512	80406339	ENSG00000139746.15	RBM26	protein_coding	79406255	-1	-728342	22750	-728342	6	0	6	78406512	80406339	1999827	93497
T2D_Ishigaki_doi101101795948_1	T2D (Ishigaki, EAS)	OTH	Fr_II_eTreg_UT	eTreg_Fr_II_UT	CD4	Sorted cell	ENSG00000071246	VASH1	5062	1.82220042557677e-09	0.00667968370831554	2.70953533066354e-07	0.993240691825449	7.93516905012167e-05	14:76720718	rs1861423	chr14.1		14	76720718	14:76714764	2.31962e-15	14:76909348	1.54328547668e-08	5697	6472	0.998104717344685	0.998470545855116	75762986	77761810	ENSG00000071246.10	VASH1	protein_coding	76761468	1	-40750	-46704	147880	2	2	6	75762480	77761810	1999330	93501
T2D_Ishigaki_doi101101795948_1	T2D (Ishigaki, EAS)	OTH	Fr_II_eTreg_UT	eTreg_Fr_II_UT	CD4	Sorted cell	ENSG00000100577	GSTZ1	5689	0.000101625427020828	0.00657341392088024	0.0151147020357633	0.977659664275857	0.000550594340479012	14:76909348	rs17105012	chr14.1		14	76909348	14:77320745	6.97989e-09	14:76909348	1.54328547668e-08	6308	7228	0.999035230100534	0.998579391916922	76320885	78320870	ENSG00000100577.18	GSTZ1	protein_coding	77321036	1	-411688	-291	-411688	15	1	15	76320885	78320870	1999985	93502
T2D_Ishigaki_doi101101795948_1	T2D (Ishigaki, EAS)	OTH	Fr_II_eTreg_UT	eTreg_Fr_II_UT	CD4	Sorted cell	ENSG00000119669	IRF2BPL	5461	5.75305493137944e-06	0.00667286730562792	0.0008555624718797	0.992351646379593	0.000114170787968297	14:76909348	rs17105012	chr14.1		14	76909348	14:77035343	3.04346e-12	14:76909348	1.54328547668e-08	6113	6923	0.999934220125019	0.99861788792428	76029449	78028096	ENSG00000119669.4	IRF2BPL	protein_coding	77028708	-1	119360	-6635	119360	6	0	6	76029449	78028096	1998647	93503
T2D_Ishigaki_doi101101795948_1	T2D (Ishigaki, EAS)	OTH	Fr_II_eTreg_UT	eTreg_Fr_II_UT	CD4	Sorted cell	ENSG00000198894	CIPC	5563	0.00242486384055682	0.00417940995298567	0.360630062821674	0.621546843361999	0.0112188200227844	14:76909348	rs17105012	chr14.1		14	76909348	14:77100799	2.03295e-07	14:76909348	1.54328547668e-08	6212	7045	0.967185075314791	0.998606406112435	76098716	78098010	ENSG00000198894.7	CIPC	protein_coding	77098258	1	-188910	2541	-188910	10	1	10	76098716	78098010	1999294	93504
T2D_Ishigaki_doi101101795948_1	T2D (Ishigaki, EAS)	OTH	Fr_II_eTreg_UT	eTreg_Fr_II_UT	CD4	Sorted cell	ENSG00000063761	ADCK1	5801	2.86521833166719e-13	0.00667908452131329	4.26107169300853e-11	0.993294513072884	2.64023629068663e-05	14:77824833	rs79897662	chr14.1		14	77824833	14:77821244	5.25987e-27	14:76909348	1.54328547668e-08	6333	7517	0.999999947897605	0.99843306058914	76801346	78799937	ENSG00000063761.15	ADCK1	protein_coding	77800109	1	24724	21135	-890761	0	0	32	76801346	78799937	1998591	93500
T2D_Ishigaki_doi101101795948_1	T2D (Ishigaki, EAS)	OTH	Fr_II_eTreg_UT	eTreg_Fr_II_UT	CD4	Sorted cell	ENSG00000175779	LINC02694	4915	5.68962770613122e-12	1.1833748943893e-05	4.80790773154003e-07	0.999987626121548	5.9333046548857e-08	15:38554146	rs36027443	chr15.1		15	38554146	15:38733856	3.0692e-22	15:38554146	3.76890282323214e-11	5821	6173	0.999999956507308	0.999998840375253	37698311	39696589	ENSG00000175779.1	C15orf53	lncRNA	38628060	1	-73914	105796	-73914	1	0	1	37698311	39696589	1998278	93534
T2D_Ishigaki_doi101101795948_1	T2D (Ishigaki, EAS)	OTH	Fr_II_eTreg_UT	eTreg_Fr_II_UT	CD4	Sorted cell	ENSG00000172575	RASGRP1	4804	1.14399791761193e-09	1.54293435236377e-06	9.66712815250111e-05	0.128640092576688	0.871261692063436	15:38554537	rs4924273	chr15.1		15	38554537	15:38558061	2.31124e-17	15:38554146	3.76890282323214e-11	5759	5954	0.999918588895826	0.999998882294748	37565841	39563416	ENSG00000172575.11	RASGRP1	protein_coding	38564814	-1	10277	6753	10668	0	0	0	37565626	39563416	1997790	93533
T2D_Ishigaki_doi101101795948_1	T2D (Ishigaki, EAS)	OTH	Fr_II_eTreg_UT	eTreg_Fr_II_UT	CD4	Sorted cell	ENSG00000128829	EIF2AK4	4852	1.0659177797133e-17	5.14580381795838e-12	2.07142621332234e-06	0.9999976653348	2.63233838858537e-07	15:40327523	rs67839313	chr15.2		15	40327523	15:39998505	7.05333e-15	15:40340937	9.80192311453284e-18	5666	6404	0.999722776333024	0.999396079286836	38934612	40934081	ENSG00000128829.11	EIF2AK4	protein_coding	39934115	1	393408	64390	406822	14	0	14	38934567	40934081	1999514	93506
T2D_Ishigaki_doi101101795948_1	T2D (Ishigaki, EAS)	OTH	Fr_II_eTreg_UT	eTreg_Fr_II_UT	CD4	Sorted cell	ENSG00000140319	SRP14	4658	4.49112720467983e-17	5.14576866476939e-12	8.72772628076566e-06	0.999990833571698	4.38696878344129e-07	15:40327523	rs67839313	chr15.2		15	40327523	15:40031491	4.90087e-28	15:40340937	9.80192311453284e-18	5451	6217	0.999998679847873	0.999396079286807	39041661	41038852	ENSG00000140319.10	SRP14	protein_coding	40039181	-1	-288342	7690	-301756	13	0	13	39039593	41038852	1999259	93511
T2D_Ishigaki_doi101101795948_1	T2D (Ishigaki, EAS)	OTH	Fr_II_eTreg_UT	eTreg_Fr_II_UT	CD4	Sorted cell	ENSG00000140323	DISP2	4133	5.19049167437261e-16	5.14521233982823e-12	0.000100868197519118	0.999882689467132	1.64423302041062e-05	15:40327523	rs67839313	chr15.2		15	40327523	15:40358201	1.2688e-13	15:40340937	9.80192311453284e-18	4843	5642	0.99999057514694	0.999396079286759	39359116	41357682	ENSG00000140323.5	DISP2	protein_coding	40358219	1	-30696	-18	-17282	3	0	3	39358371	41357682	1999311	93512
T2D_Ishigaki_doi101101795948_1	T2D (Ishigaki, EAS)	OTH	Fr_II_eTreg_UT	eTreg_Fr_II_UT	CD4	Sorted cell	ENSG00000248508	SRP14-DT	4658	2.56675613501406e-20	5.1458158024032e-12	4.98804508421305e-09	0.999999994829793	1.77019432274022e-10	15:40327523	rs67839313	chr15.2		15	40327523	15:40036464	1.30193e-18	15:40340937	9.80192311453284e-18	5451	6217	0.999999999573198	0.999396079286807	39041661	41038852	ENSG00000248508.6	SRP14-AS1	lncRNA	40039267	1	288256	-2803	301670	12	1	12	39039593	41038852	1999259	93541
T2D_Ishigaki_doi101101795948_1	T2D (Ishigaki, EAS)	OTH	Fr_II_eTreg_UT	eTreg_Fr_II_UT	CD4	Sorted cell	ENSG00000273855	AC020658.5	4392	9.79159270916699e-13	4.13082422716115e-12	0.190282610853897	0.802740042812642	0.00697734632834936	15:40327523	rs67839313	chr15.2		15	40327523	15:40288963	7.34175e-09	15:40340937	9.80192311453284e-18	5105	5889	0.976341882507834	0.999396079286761	39286272	41284340	ENSG00000273855.1	AC020658.5	lncRNA	40285909	-1	-41614	-3054	-55028	3	0	3	39286272	41285034	1998762	93547
T2D_Ishigaki_doi101101795948_1	T2D (Ishigaki, EAS)	OTH	Fr_II_eTreg_UT	eTreg_Fr_II_UT	CD4	Sorted cell	ENSG00000128891	CCDC32	4069	1.47569465400852e-12	3.60742944847886e-12	0.286775645115409	0.701016890931487	0.012207463948021	15:40340937	rs4924455	chr15.2		15	40340937	15:40578175	7.28346e-08	15:40340937	9.80192311453284e-18	4739	5588	0.962871889422958	0.999396079286668	39567167	41565018	ENSG00000128891.15	CCDC32	protein_coding	40565042	-1	224105	-13133	224105	12	1	12	39566496	41565018	1998522	93507
T2D_Ishigaki_doi101101795948_1	T2D (Ishigaki, EAS)	OTH	Fr_II_eTreg_UT	eTreg_Fr_II_UT	CD4	Sorted cell	ENSG00000128928	IVD	4085	1.40980293943401e-12	3.51946215877189e-12	0.273970733947959	0.683862055368342	0.042167210678769	15:40340937	rs4924455	chr15.2		15	40340937	15:40361837	2.70944e-07	15:40340937	9.80192311453284e-18	4780	5627	0.97673127316196	0.999396079286728	39406536	41404734	ENSG00000128928.8	IVD	protein_coding	40405795	1	-64858	-43958	-64858	5	1	5	39406536	41404734	1998198	93508
T2D_Ishigaki_doi101101795948_1	T2D (Ishigaki, EAS)	OTH	Fr_II_eTreg_UT	eTreg_Fr_II_UT	CD4	Sorted cell	ENSG00000166133	RPUSD2	4076	2.87798627052087e-12	2.17313258926956e-12	0.559286683813618	0.422273724515243	0.0184395916660875	15:40340937	rs4924455	chr15.2		15	40340937	15:40658576	3.52326e-08	15:40340937	9.80192311453284e-18	4746	5590	0.950359852340775	0.999396079286671	39570240	41568500	ENSG00000166133.17	RPUSD2	protein_coding	40569299	1	-228362	89277	-228362	13	2	13	39570240	41568500	1998260	93528
T2D_Ishigaki_doi101101795948_1	T2D (Ishigaki, EAS)	OTH	Fr_II_eTreg_UT	eTreg_Fr_II_UT	CD4	Sorted cell	ENSG00000247556	OIP5-AS1	4098	1.12403758004896e-21	5.14581582788521e-12	2.18437195846767e-10	0.99999999976707	9.34941158584432e-12	15:40340937	rs4924455	chr15.2		15	40340937	15:41356769	9.77741e-32	15:40340937	9.80192311453284e-18	4717	5664	0.953939495975291	0.99939607928774	40284286	42283765	ENSG00000247556.6	OIP5-AS1	lncRNA	41283997	1	-943060	72772	-943060	38	4	38	40284286	42283765	1999479	93540
T2D_Ishigaki_doi101101795948_1	T2D (Ishigaki, EAS)	OTH	Fr_II_eTreg_UT	eTreg_Fr_II_UT	CD4	Sorted cell	ENSG00000259617	AC020661.4	3769	9.13959133211803e-14	5.04993022974625e-12	0.0177612095648633	0.981364549409919	0.000874241020077279	15:40340937	rs4924455	chr15.2		15	40340937	15:40969623	2.48928e-08	15:40340937	9.80192311453284e-18	4459	5319	0.986721287592664	0.999396079286562	39999666	41998982	ENSG00000259617.1	AC020661.4	lncRNA	40999274	1	-658337	-29651	-658337	31	0	31	39999666	41999146	1999480	93544
T2D_Ishigaki_doi101101795948_1	T2D (Ishigaki, EAS)	OTH	Fr_II_eTreg_UT	eTreg_Fr_II_UT	CD4	Sorted cell	ENSG00000166140	ZFYVE19	3833	2.74214040115729e-41	5.14581582898031e-12	5.32887396727232e-30	0.999999999994841	1.6910002385601e-14	15:40815217	rs17657986	chr15.2		15	40815217	15:40807151	1.45717e-46	15:40340937	9.80192311453284e-18	4513	5290	0.999331559008921	0.999396079286651	39807568	41806861	ENSG00000166140.17	ZFYVE19	protein_coding	40807089	1	8128	62	-466152	1	0	21	39807568	41806861	1999293	93529
T2D_Ishigaki_doi101101795948_1	T2D (Ishigaki, EAS)	OTH	Fr_II_eTreg_UT	eTreg_Fr_II_UT	CD4	Sorted cell	ENSG00000129003	VPS13C	5298	5.86519377230907e-19	3.78731458430402e-17	0.0152330556956706	0.983637433704855	0.00112951059947547	15:62103990	rs7167878	chr15.3		15	62103990	15:62046263	3.10328e-12	15:62103990	1.08506089700272e-22	5926	7061	0.998925130614061	0.999999999999977	61061222	63042436	ENSG00000129003.15	VPS13C	protein_coding	62060447	-1	-43543	14184	-43543	2	0	2	61061222	63042624	1981402	93509
T2D_Ishigaki_doi101101795948_1	T2D (Ishigaki, EAS)	OTH	Fr_II_eTreg_UT	eTreg_Fr_II_UT	CD4	Sorted cell	ENSG00000140474	ULK3	3561	2.89322423942017e-17	2.38532268794636e-05	1.21289870870774e-12	0.999976001791801	1.44980105315689e-07	15:74839320	rs4886615	chr15.4		15	74839320	15:74839320	8.46661e-31	15:75337819	3.37804497804668e-11	4067	4962	0.999999999648677	0.975518110234751	73843452	75842544	ENSG00000140474.12	ULK3	protein_coding	74843156	-1	3836	3836	-494663	0	0	15	73843452	75842544	1999092	93520
T2D_Ishigaki_doi101101795948_1	T2D (Ishigaki, EAS)	OTH	Fr_II_eTreg_UT	eTreg_Fr_II_UT	CD4	Sorted cell	ENSG00000138621	PPCDC	3229	2.61722308500308e-15	2.38532469065618e-05	1.09719256281161e-10	0.999976091142129	5.55012438452883e-08	15:74991820	rs74025863	chr15.4		15	74991820	15:74986899	4.04231e-20	15:75337819	3.37804497804668e-11	3753	4541	0.999997359588862	0.975518362353476	74023958	76022322	ENSG00000138621.11	PPCDC	protein_coding	75023590	1	-31770	-36691	314229	1	1	8	74023958	76022322	1998364	93510
T2D_Ishigaki_doi101101795948_1	T2D (Ishigaki, EAS)	OTH	Fr_II_eTreg_UT	eTreg_Fr_II_UT	CD4	Sorted cell	ENSG00000198794	SCAMP5	3343	7.27589551744295e-30	2.38532376725539e-05	3.05020293699503e-25	0.999976091233829	5.55285043441837e-08	15:75006734	rs73436586	chr15.4		15	75006734	15:75006734	1.96487e-38	15:75337819	3.37804497804668e-11	3845	4678	0.999999999986514	0.975518302851748	73957515	75953966	ENSG00000198794.11	SCAMP5	protein_coding	74995563	1	11171	11171	342256	0	0	9	73957515	75953966	1996451	93539
T2D_Ishigaki_doi101101795948_1	T2D (Ishigaki, EAS)	OTH	Fr_II_eTreg_UT	eTreg_Fr_II_UT	CD4	Sorted cell	ENSG00000179361	ARID3B	3747	5.31222580658756e-06	1.87315311203961e-05	0.219130806378866	0.77266455799578	0.00818059186842717	15:75336500	rs3809547	chr15.4		15	75336500	15:74510614	6.50902e-07	15:75337819	3.37804497804668e-11	4246	5115	0.973220323947388	0.977684261485569	73541259	75539988	ENSG00000179361.17	ARID3B	protein_coding	74541220	1	795280	-30606	796599	26	0	26	73541259	75539988	1998729	93536
T2D_Ishigaki_doi101101795948_1	T2D (Ishigaki, EAS)	OTH	Fr_II_eTreg_UT	eTreg_Fr_II_UT	CD4	Sorted cell	ENSG00000140497	SCAMP2	3480	2.11327515012235e-08	2.38312678950173e-05	0.000885928090680352	0.999055337834774	3.48816738976048e-05	15:75337819	rs6495168	chr15.4		15	75337819	15:74839618	1.65344e-14	15:75337819	3.37804497804668e-11	3981	4863	0.999929025323436	0.975518187768637	73873816	75873245	ENSG00000140497.16	SCAMP2	protein_coding	74873365	-1	-464454	33747	-464454	14	1	14	73873730	75873245	1999515	93521
T2D_Ishigaki_doi101101795948_1	T2D (Ishigaki, EAS)	OTH	Fr_II_eTreg_UT	eTreg_Fr_II_UT	CD4	Sorted cell	ENSG00000178802	MPI	3466	1.03740555352952e-06	2.27827173141374e-05	0.0434901589461706	0.955095245297023	0.00139077563393853	15:75337819	rs6495168	chr15.4		15	75337819	15:74913884	2.70883e-11	15:75337819	3.37804497804668e-11	3963	4839	0.997398717967533	0.975518198186383	73891050	75889670	ENSG00000178802.17	MPI	protein_coding	74890042	1	447777	23842	447777	13	1	13	73891050	75889670	1998620	93535
T2D_Ishigaki_doi101101795948_1	T2D (Ishigaki, EAS)	OTH	Fr_II_eTreg_UT	eTreg_Fr_II_UT	CD4	Sorted cell	ENSG00000260103	RP11-10O17.1	3751	3.41705299946075e-07	2.68175429642625e-05	0.0125747294731419	0.986882543579946	0.000515567698646983	15:75337819	rs6495168	chr15.4		15	75337819	15:74648650	3.76651e-07	15:75337819	3.37804497804668e-11	4259	5114	0.996778335020173	0.998906777702958	73491716	75490109	ENSG00000260103.2	AC012435.1	transcribed_processed_pseudogene	74481398	-1	-856421	-167252	-856421	27	4	27	73491716	75490204	1998488	93546
T2D_Ishigaki_doi101101795948_1	T2D (Ishigaki, EAS)	OTH	Fr_II_eTreg_UT	eTreg_Fr_II_UT	CD4	Sorted cell	ENSG00000140400	MAN2C1	3172	1.32264898898711e-80	8.10733269097504e-06	5.54481637466186e-76	0.338553170047711	0.661438722619608	15:75439886	rs4886443	chr15.4		15	75439886	15:75372230	5.59544e-97	15:75337819	3.37804497804668e-11	3765	4430	1.00000000000001	0.975517768732719	74369553	76367183	ENSG00000140400.16	MAN2C1	protein_coding	75368607	-1	-71279	-3623	30788	1	0	4	74369553	76367183	1997630	93518
T2D_Ishigaki_doi101101795948_1	T2D (Ishigaki, EAS)	OTH	Fr_II_eTreg_UT	eTreg_Fr_II_UT	CD4	Sorted cell	ENSG00000169371	SNUPN	3018	5.38688057276425e-12	2.33855120653171e-05	2.25829081758594e-07	0.980329333861522	0.0196470547919424	15:75620548	rs9944207	chr15.4		15	75620548	15:75628926	2.88846e-15	15:75337819	3.37804497804668e-11	3658	4209	0.903552798487085	0.975517525380508	74627252	76626345	ENSG00000169371.13	SNUPN	protein_coding	75625725	-1	5177	-3201	287906	1	0	11	74626801	76626345	1999544	93531
T2D_Ishigaki_doi101101795948_1	T2D (Ishigaki, EAS)	OTH	Fr_II_eTreg_UT	eTreg_Fr_II_UT	CD4	Sorted cell	ENSG00000140368	PSTPIP1	3652	3.45889063581413e-27	8.03956908393685e-10	4.30233331307111e-18	0.999999986514162	1.26818828895446e-08	15:77051074	rs75338883	chr15.5		15	77051074	15:77051074	1.8309e-35	15:77489584	1.89263726475186e-15	4436	4997	0.999999999585345	0.99999154471625	75994375	77993339	ENSG00000140368.12	PSTPIP1	protein_coding	76995126	1	55948	55948	494458	1	1	5	75994217	77993339	1999122	93513
T2D_Ishigaki_doi101101795948_1	T2D (Ishigaki, EAS)	OTH	Fr_II_eTreg_UT	eTreg_Fr_II_UT	CD4	Sorted cell	ENSG00000140374	ETFA	2747	1.97163204319255e-09	2.41324969041508e-09	0.367480930369713	0.449425265379583	0.183093799865823	15:77093938	rs8026500	chr15.4		15	77093938	15:76225553	1.00426e-12	15:77247760	1.06337245049273e-14	3427	3874	0.963401508068969	0.99999053958543	75311918	77310356	ENSG00000140374.15	ETFA	protein_coding	76311469	-1	-782469	85916	-936291	9	1	9	75311918	77311363	1999445	93514
T2D_Ishigaki_doi101101795948_1	T2D (Ishigaki, EAS)	OTH	Fr_II_eTreg_UT	eTreg_Fr_II_UT	CD4	Sorted cell	ENSG00000140382	HMG20A	4131	1.04524251724788e-11	2.23839797278133e-10	0.0130012254661698	0.277002634497701	0.709996139801838	15:77489584	rs965480	chr15.5		15	77489584	15:77110886	1.09378e-09	15:77489584	1.89263726475186e-15	4854	5554	0.979270593052161	0.999991544739629	76420586	78420023	ENSG00000140382.14	HMG20A	protein_coding	77420888	1	68696	-310002	68696	0	1	0	76420586	78420357	1999771	93515
T2D_Ishigaki_doi101101795948_1	T2D (Ishigaki, EAS)	OTH	Fr_II_eTreg_UT	eTreg_Fr_II_UT	CD4	Sorted cell	ENSG00000140386	SCAPER	3371	6.12954322919332e-16	8.03956277491262e-10	7.62421851550665e-07	0.999999201715986	3.50582024583559e-08	15:77489584	rs965480	chr15.5		15	77489584	15:76349877	8.17487e-16	15:77489584	1.89263726475186e-15	4099	4545	0.977833699553424	0.999991544719974	75906367	77905379	ENSG00000140386.12	SCAPER	protein_coding	76905340	-1	-584244	555463	-584244	7	0	7	75906367	77905379	1999012	93516
T2D_Ishigaki_doi101101795948_1	T2D (Ishigaki, EAS)	OTH	Fr_II_eTreg_UT	eTreg_Fr_II_UT	CD4	Sorted cell	ENSG00000140391	TSPAN3	3802	1.97462704623008e-17	8.03936952123889e-10	2.45613539612964e-08	0.999975114266754	2.48603679565108e-05	15:77489584	rs965480	chr15.5		15	77489584	15:77043560	2.28693e-16	15:77489584	1.89263726475186e-15	4563	5157	0.99999995101801	0.999991544716368	76085251	78083638	ENSG00000140391.14	TSPAN3	protein_coding	77071109	-1	-418475	27549	-418475	2	2	2	76084600	78083638	1999038	93517
T2D_Ishigaki_doi101101795948_1	T2D (Ishigaki, EAS)	OTH	Fr_II_eTreg_UT	eTreg_Fr_II_UT	CD4	Sorted cell	ENSG00000140403	DNAJA4	5336	5.1676644771704e-13	8.84245046611591e-10	0.000584052597748434	0.999379082564512	3.68639529793282e-05	15:77489584	rs965480	chr15.5		15	77489584	15:78270761	5.2753e-11	15:77489584	1.89263726475186e-15	6281	6874	0.999931940442636	0.999991323832355	77265286	79263981	ENSG00000140403.12	DNAJA4	protein_coding	78264562	1	-774978	6199	-774978	11	1	11	77265286	79263981	1998695	93519
T2D_Ishigaki_doi101101795948_1	T2D (Ishigaki, EAS)	OTH	Fr_II_eTreg_UT	eTreg_Fr_II_UT	CD4	Sorted cell	ENSG00000259562	RP11-762H8.2	5403	3.76476656455921e-13	8.84402989116002e-10	0.000425496195353829	0.999557576360817	1.6926559051799e-05	15:77489584	rs965480	chr15.5		15	77489584	15:78303692	3.02792e-11	15:77489584	1.89263726475186e-15	6345	6955	0.999936934869634	0.999991323832884	77291899	79290767	ENSG00000259562.2	AC090607.2	transcribed_processed_pseudogene	78291221	-1	801637	-12471	801637	14	3	14	77291899	79290767	1998868	93543
T2D_Ishigaki_doi101101795948_1	T2D (Ishigaki, EAS)	OTH	Fr_II_eTreg_UT	eTreg_Fr_II_UT	CD4	Sorted cell	ENSG00000140511	HAPLN3	4669	8.08489743471333e-16	7.10801733769277e-05	1.13735248580776e-11	0.999928725172362	1.94642887796311e-07	15:88874007	rs1126823	chr15.6		15	88874007	15:88874007	4.30696e-33	15:89873508	1.11209917360571e-09	5748	5920	0.999998821854833	0.999975232736437	87895630	89895063	ENSG00000140511.11	HAPLN3	protein_coding	88895544	-1	21537	21537	-977964	0	0	20	87895630	89895063	1999433	93522
T2D_Ishigaki_doi101101795948_1	T2D (Ishigaki, EAS)	OTH	Fr_II_eTreg_UT	eTreg_Fr_II_UT	CD4	Sorted cell	ENSG00000140545	MFGE8	4662	3.68644346739299e-19	7.04086818163685e-05	5.23541007265226e-15	0.999929403789302	1.87528874122139e-07	15:88899201	rs2280215	chr15.6		15	88899201	15:88899201	1.50087e-32	15:89873508	1.11209917360571e-09	5746	5907	1	0.999975469529597	87913844	89912947	ENSG00000140545.14	MFGE8	protein_coding	88913379	-1	14178	14178	-960129	0	0	19	87913701	89912947	1999246	93524
T2D_Ishigaki_doi101101795948_1	T2D (Ishigaki, EAS)	OTH	Fr_II_eTreg_UT	eTreg_Fr_II_UT	CD4	Sorted cell	ENSG00000140526	ABHD2	4602	2.8622750825224e-05	4.05756370797252e-05	0.406494431839729	0.576212420964573	0.0172239488077943	15:89873508	rs7163629	chr15.6		15	89873508	15:89091183	3.44598e-09	15:89873508	1.11209917360571e-09	5766	5685	0.939829667583864	0.999976325808227	88088041	90085545	ENSG00000140526.17	ABHD2	protein_coding	89088456	1	785052	2727	785052	16	0	16	88088041	90087398	1999357	93523
T2D_Ishigaki_doi101101795948_1	T2D (Ishigaki, EAS)	OTH	Fr_II_eTreg_UT	eTreg_Fr_II_UT	CD4	Sorted cell	ENSG00000157823	AP3S2	4958	3.78948973367151e-26	5.69736022673327e-06	5.38175093699898e-22	0.0790708243886591	0.920923478251113	15:89889294	rs2043880	chr15.6		15	89889294	15:89889294	1.69281e-37	15:89873508	1.11209917360571e-09	6049	5853	0.999999999999198	0.999976748224235	88894864	90892286	ENSG00000157823.16	AP3S2	protein_coding	89893994	-1	4700	4700	20486	0	0	2	88894864	90894158	1999294	93527
T2D_Ishigaki_doi101101795948_1	T2D (Ishigaki, EAS)	OTH	Fr_II_eTreg_UT	eTreg_Fr_II_UT	CD4	Sorted cell	ENSG00000185043	CIB1	4615	2.62805630999977e-22	2.81505712981471e-05	9.33544868799295e-18	0.999971777064112	7.23645927962104e-08	15:90232687	rs8025875	chr15.6		15	90232687	15:90232681	3.19989e-41	15:90968837	2.73793278691029e-10	5679	5511	0.999983187466871	0.984509146273883	89234083	91234039	ENSG00000185043.10	CIB1	protein_coding	90233941	-1	1254	1260	-734896	0	0	31	89234083	91234039	1999956	93537
T2D_Ishigaki_doi101101795948_1	T2D (Ishigaki, EAS)	OTH	Fr_II_eTreg_UT	eTreg_Fr_II_UT	CD4	Sorted cell	ENSG00000185043	CIB1	4615	2.62805630999977e-22	2.81505712981471e-05	9.33544868799295e-18	0.999971777064112	7.23645927962104e-08	15:90232687	rs8025875	chr15.7		15	90232687	15:90232681	3.19989e-41	15:90968837	2.73793278691029e-10	5679	5511	0.999983187466871	0.984509146273883	89234083	91234039	ENSG00000185043.10	CIB1	protein_coding	90233941	-1	1254	1260	-734896	0	0	31	89234083	91234039	1999956	93537
T2D_Ishigaki_doi101101795948_1	T2D (Ishigaki, EAS)	OTH	Fr_II_eTreg_UT	eTreg_Fr_II_UT	CD4	Sorted cell	ENSG00000259704	CTD-3094K11.1	4695	6.5534897482794e-21	3.01086390609875e-05	2.17654861607574e-16	0.999969774607787	1.16753152939529e-07	15:90839685	rs2532101	chr15.6		15	90839685	15:90839685	3.65999e-29	15:90968837	2.73793278691029e-10	5818	5550	0.999999999999595	0.983449637564397	89840075	91839142	ENSG00000259704.1	AC124248.1	lncRNA	90839665	1	20	20	129172	0	0	9	89840075	91839142	1999067	93545
T2D_Ishigaki_doi101101795948_1	T2D (Ishigaki, EAS)	OTH	Fr_II_eTreg_UT	eTreg_Fr_II_UT	CD4	Sorted cell	ENSG00000259704	CTD-3094K11.1	4695	6.5534897482794e-21	3.01086390609875e-05	2.17654861607574e-16	0.999969774607787	1.16753152939529e-07	15:90839685	rs2532101	chr15.7		15	90839685	15:90839685	3.65999e-29	15:90968837	2.73793278691029e-10	5818	5550	0.999999999999595	0.983449637564397	89840075	91839142	ENSG00000259704.1	AC124248.1	lncRNA	90839665	1	20	20	129172	0	0	9	89840075	91839142	1999067	93545
T2D_Ishigaki_doi101101795948_1	T2D (Ishigaki, EAS)	OTH	Fr_II_eTreg_UT	eTreg_Fr_II_UT	CD4	Sorted cell	ENSG00000140575	IQGAP1	4638	9.00158688663149e-10	2.81496248575955e-05	3.19756683558211e-05	0.999938207700358	1.66610626904182e-06	15:90968837	rs2290203	chr15.6		15	90968837	15:90445139	1.41044e-23	15:90968837	2.73793278691029e-10	5694	5524	0.98758440686863	0.984509161123492	89389177	91387254	ENSG00000140575.12	IQGAP1	protein_coding	90388242	1	580595	56897	580595	21	1	21	89389177	91387254	1998077	93526
T2D_Ishigaki_doi101101795948_1	T2D (Ishigaki, EAS)	OTH	Fr_II_eTreg_UT	eTreg_Fr_II_UT	CD4	Sorted cell	ENSG00000140575	IQGAP1	4638	9.00158688663149e-10	2.81496248575955e-05	3.19756683558211e-05	0.999938207700358	1.66610626904182e-06	15:90968837	rs2290203	chr15.7		15	90968837	15:90445139	1.41044e-23	15:90968837	2.73793278691029e-10	5694	5524	0.98758440686863	0.984509161123492	89389177	91387254	ENSG00000140575.12	IQGAP1	protein_coding	90388242	1	580595	56897	580595	21	1	21	89389177	91387254	1998077	93526
T2D_Ishigaki_doi101101795948_1	T2D (Ishigaki, EAS)	OTH	Fr_II_eTreg_UT	eTreg_Fr_II_UT	CD4	Sorted cell	ENSG00000166965	RCCD1	4760	5.42973655648653e-08	5.11137378965114e-06	0.00115764992108762	0.107194035210328	0.891643149197431	15:90968837	rs2290203	chr15.7		15	90968837	15:90968837	6.12396e-08	15:90968837	2.73793278691029e-10	5863	5699	0.973880129590729	0.97446668679174	89955488	91954835	ENSG00000166965.12	RCCD1	protein_coding	90954884	1	13953	13953	13953	2	2	2	89955488	91954835	1999347	93530
T2D_Ishigaki_doi101101795948_1	T2D (Ishigaki, EAS)	OTH	Fr_II_eTreg_UT	eTreg_Fr_II_UT	CD4	Sorted cell	ENSG00000196547	MAN2A2	4738	8.19452640542026e-09	4.50541466751878e-05	0.000174866902504084	0.961355047817504	0.03842502293879	15:90968837	rs2290203	chr15.7		15	90968837	15:90907294	6.87275e-14	15:90968837	2.73793278691029e-10	5858	5614	0.996706087247751	0.974488873664925	89904714	91902188	ENSG00000196547.14	MAN2A2	protein_coding	90903302	1	65535	3992	65535	6	0	6	89903998	91902188	1998190	93538
T2D_Ishigaki_doi101101795948_1	T2D (Ishigaki, EAS)	OTH	Fr_II_eTreg_UT	eTreg_Fr_II_UT	CD4	Sorted cell	ENSG00000258551	RP11-661P17.1	4983	2.27637761148403e-07	4.66675615023152e-05	0.00485336196595314	0.99497777243258	0.000121970402203367	15:90968837	rs2290203	chr15.7		15	90968837	15:91484544	4.98126e-09	15:90968837	2.73793278691029e-10	6001	6104	0.999366892893227	0.974465279936281	90408714	92408318	ENSG00000258551.5	CRAT37	lncRNA	91408719	1	-439882	75825	-439882	6	1	6	90408714	92408318	1999604	93542
T2D_Ishigaki_doi101101795948_1	T2D (Ishigaki, EAS)	OTH	Fr_II_eTreg_UT	eTreg_Fr_II_UT	CD4	Sorted cell	ENSG00000140553	UNC45A	4748	8.17789553693071e-07	3.19845927344346e-05	0.0174357259416137	0.681326811655352	0.301204660020746	15:90981967	rs2301826	chr15.7		15	90981967	15:90932825	3.98816e-09	15:90968837	2.73793278691029e-10	5867	5645	0.959448502599055	0.974466761016401	89930458	91929875	ENSG00000140553.17	UNC45A	protein_coding	90935285	1	46682	-2460	33552	3	0	3	89930278	91929875	1999597	93525
T2D_Ishigaki_doi101101795948_1	T2D (Ishigaki, EAS)	OTH	Fr_II_eTreg_UT	eTreg_Fr_II_UT	CD4	Sorted cell	ENSG00000006007	GDE1	3837	1.81247193283832e-12	4.79228205800655e-09	0.00037805757270936	0.999606357088669	1.55805445275637e-05	16:20311846	rs117267808	chr16.1		16	20311846	16:19562631	1.44234e-12	16:20311846	6.65782189093664e-15	4762	4726	0.999547964265588	0.946945629458729	18778082	20522074	ENSG00000006007.11	GDE1	protein_coding	19522098	-1	-789748	-40533	-789748	8	2	8	18526419	20522110	1995691	93548
T2D_Ishigaki_doi101101795948_1	T2D (Ishigaki, EAS)	OTH	Fr_II_eTreg_UT	eTreg_Fr_II_UT	CD4	Sorted cell	ENSG00000066654	THUMPD1	3305	1.23659549419402e-09	3.50319557368994e-09	0.257937396068218	0.730697337954111	0.0113652612378803	16:20311846	rs117267808	chr16.1		16	20311846	16:20915936	3.82801e-08	16:20311846	6.65782189093664e-15	4108	4196	0.968834147252914	0.946945629469043	19742134	21735902	ENSG00000066654.13	THUMPD1	protein_coding	20741818	-1	429972	-174118	429972	6	6	6	19742134	21735902	1993768	93550
T2D_Ishigaki_doi101101795948_1	T2D (Ishigaki, EAS)	OTH	Fr_II_eTreg_UT	eTreg_Fr_II_UT	CD4	Sorted cell	ENSG00000103540	CCP110	3837	2.93264003252543e-13	4.79386359476823e-09	6.11709760708203e-05	0.999936270705898	2.55352387631662e-06	16:20311846	rs117267808	chr16.1		16	20311846	16:19523603	2.29656e-14	16:20311846	6.65782189093664e-15	4762	4726	0.987566856219402	0.946945629458729	18778082	20522074	ENSG00000103540.16	CCP110	protein_coding	19523942	1	787904	-339	787904	7	0	7	18526419	20522110	1995691	93551
T2D_Ishigaki_doi101101795948_1	T2D (Ishigaki, EAS)	OTH	Fr_II_eTreg_UT	eTreg_Fr_II_UT	CD4	Sorted cell	ENSG00000011638	LDAF1	2701	8.91970940207048e-20	4.79416907817726e-09	1.86053291270031e-11	0.999999995171152	1.60716986872061e-11	16:21171989	rs62033372	chr16.1		16	21171989	16:21171989	2.0938e-21	16:20311846	6.65782189093664e-15	3446	3476	0.999999999995363	0.946945629532749	20158983	22157479	ENSG00000011638.10	TMEM159	protein_coding	21158674	1	13315	13315	-846828	0	0	15	20158983	22158130	1999147	93549
T2D_Ishigaki_doi101101795948_1	T2D (Ishigaki, EAS)	OTH	Fr_II_eTreg_UT	eTreg_Fr_II_UT	CD4	Sorted cell	ENSG00000166971	AKTIP	4599	2.42478302800027e-30	4.07596979393058e-30	0.367282966953322	0.617358245412308	0.015358787634367	16:53768582	rs11642015	chr16.2		16	53768582	16:53529901	1.65241e-08	16:53768582	1.31771647166002e-35	5754	5333	0.948411470579778	0.998571296941389	52504425	54503696	ENSG00000166971.16	AKTIP	protein_coding	53503209	-1	-265373	-26692	-265373	5	1	5	52504425	54503729	1999304	93552
T2D_Ishigaki_doi101101795948_1	T2D (Ishigaki, EAS)	OTH	Fr_II_eTreg_UT	eTreg_Fr_II_UT	CD4	Sorted cell	ENSG00000074755	ZZEF1	4405	0.000373522919742011	0.00386466475302197	0.0779578095634286	0.806369666668542	0.111434336095265	17:4102227	rs747360	chr17.1		17	4102227	17:4049789	5.44065e-08	17:4102227	1.47360430302835e-08	5637	5921	0.956580513320527	0.994633769159118	3143392	5142956	ENSG00000074755.14	ZZEF1	protein_coding	4143030	-1	40803	93241	40803	0	0	0	3143235	5142956	1999721	93554
T2D_Ishigaki_doi101101795948_1	T2D (Ishigaki, EAS)	OTH	Fr_II_eTreg_UT	eTreg_Fr_II_UT	CD4	Sorted cell	ENSG00000083454	P2RX5	4363	0.00116980821136964	0.00355395532372127	0.244155935779293	0.741743253855505	0.00937704683011044	17:4102227	rs747360	chr17.1		17	4102227	17:3696368	2.48596e-08	17:4102227	1.47360430302835e-08	5827	5808	0.947308206138338	0.994640922331133	2696892	4695174	ENSG00000083454.21	P2RX5	protein_coding	3696155	-1	-406072	-213	-406072	9	1	9	2696892	4695848	1998956	93555
T2D_Ishigaki_doi101101795948_1	T2D (Ishigaki, EAS)	OTH	Fr_II_eTreg_UT	eTreg_Fr_II_UT	CD4	Sorted cell	ENSG00000108523	RNF167	5225	1.31969575380093e-05	0.0047517106582988	0.00275607633663186	0.992355549176078	0.000123466871453426	17:4102227	rs747360	chr17.1		17	4102227	17:4961223	7.74353e-13	17:4102227	1.47360430302835e-08	6227	6402	0.98225108977272	0.994649239115653	3954589	5939984	ENSG00000108523.15	RNF167	protein_coding	4940268	1	-838041	20955	-838041	35	2	35	3940576	5939984	1999408	93558
T2D_Ishigaki_doi101101795948_1	T2D (Ishigaki, EAS)	OTH	Fr_II_eTreg_UT	eTreg_Fr_II_UT	CD4	Sorted cell	ENSG00000213977	TAX1BP3	4377	0.00038244449340392	0.00437103092422224	0.0798221277865709	0.912296038151482	0.00312835864432106	17:4102227	rs747360	chr17.1		17	4102227	17:3663563	1.6501e-09	17:4102227	1.47360430302835e-08	5840	5833	0.988357998088593	0.994638626240743	2668780	4667221	ENSG00000213977.7	TAX1BP3	protein_coding	3668578	-1	-433649	5015	-433649	11	1	11	2668780	4667221	1998441	93583
T2D_Ishigaki_doi101101795948_1	T2D (Ishigaki, EAS)	OTH	Fr_II_eTreg_UT	eTreg_Fr_II_UT	CD4	Sorted cell	ENSG00000091640	SPAG7	5305	0.000332352445334222	0.00441885854802688	0.0694093124763222	0.922839425151237	0.00300005137907846	17:4121530	rs113547729	chr17.1		17	4121530	17:4962633	6.59613e-17	17:4102227	1.47360430302835e-08	6274	6495	0.973684960328131	0.994742289146888	3968029	5967844	ENSG00000091640.7	SPAG7	protein_coding	4967817	-1	846287	5184	865590	38	0	38	3967942	5967844	1999902	93556
T2D_Ishigaki_doi101101795948_1	T2D (Ishigaki, EAS)	OTH	Fr_II_eTreg_UT	eTreg_Fr_II_UT	CD4	Sorted cell	ENSG00000141503	MINK1	5004	9.48396185725307e-12	0.00476551669977394	1.98060843683442e-09	0.995219343601463	1.51377086712212e-05	17:4897009	rs2302316	chr17.1		17	4897009	17:4843457	1.6692e-21	17:4102227	1.47360430302835e-08	6111	6167	0.999996639442476	0.99465267051914	3834636	5832958	ENSG00000141503.15	MINK1	protein_coding	4833340	1	63669	10117	-731113	0	0	30	3833648	5832958	1999310	93568
T2D_Ishigaki_doi101101795948_1	T2D (Ishigaki, EAS)	OTH	Fr_II_eTreg_UT	eTreg_Fr_II_UT	CD4	Sorted cell	ENSG00000108509	CAMTA2	5321	8.37704691049906e-29	0.00480792682142892	1.73394367896982e-26	0.995180547145964	1.15260326132145e-05	17:4996150	rs113347127	chr17.1		17	4996150	17:4996150	2.31446e-47	17:4102227	1.47360430302835e-08	6273	6504	0.999755030511733	0.994841008475051	3989197	5986961	ENSG00000108509.20	CAMTA2	protein_coding	4987675	-1	-8475	-8475	885448	0	0	42	3989101	5987026	1997925	93557
T2D_Ishigaki_doi101101795948_1	T2D (Ishigaki, EAS)	OTH	Fr_II_eTreg_UT	eTreg_Fr_II_UT	CD4	Sorted cell	ENSG00000262678	CAMTA2-AS1	5318	3.34848499569859e-11	0.00480712400563065	6.93210306840173e-09	0.995180754912976	1.21141158071954e-05	17:4996150	rs113347127	chr17.1		17	4996150	17:4996150	2.75116e-18	17:4102227	1.47360430302835e-08	6269	6501	0.999824022557938	0.99484187252183	3987135	5985509	ENSG00000262678.1	AC004771.5	lncRNA	4987057	1	9093	9093	-884830	1	1	41	3987135	5985509	1998374	93589
T2D_Ishigaki_doi101101795948_1	T2D (Ishigaki, EAS)	OTH	Fr_II_eTreg_UT	eTreg_Fr_II_UT	CD4	Sorted cell	ENSG00000261996	CTC-281F24.1	5429	3.11298422630132e-40	1.34829845772983e-12	2.30882428771634e-28	0.99999999999865	2.85441434510283e-15	17:6653007	rs4796532	chr17.2		17	6653007	17:6652703	3.33588e-41	17:7042164	5.77716207054092e-18	6473	6373	0.99999999999844	0.999679113185265	5655178	7654516	ENSG00000261996.1	AC004706.1	lncRNA	6655009	-1	2002	2306	-387155	0	0	13	5655178	7654516	1999338	93588
T2D_Ishigaki_doi101101795948_1	T2D (Ishigaki, EAS)	OTH	Fr_II_eTreg_UT	eTreg_Fr_II_UT	CD4	Sorted cell	ENSG00000174327	SLC16A13	4648	2.5004414828809e-29	1.34829845765821e-12	1.85451631168325e-17	0.999999999945345	5.33121217091829e-11	17:7039947	rs4796576	chr17.2		17	7039947	17:7039947	2.86125e-32	17:7042164	5.77716207054092e-18	5636	5611	0.999999999999903	0.999679113185262	6038226	8035910	ENSG00000174327.6	SLC16A13	protein_coding	7036015	1	3932	3932	6149	0	0	0	6036685	8035910	1999225	93574
T2D_Ishigaki_doi101101795948_1	T2D (Ishigaki, EAS)	OTH	Fr_II_eTreg_UT	eTreg_Fr_II_UT	CD4	Sorted cell	ENSG00000040633	PHF23	4666	3.46630150169477e-13	9.87227300030515e-13	0.257087107221531	0.732180886564625	0.0107320062125108	17:7042164	rs75418188	chr17.2		17	7042164	17:7220187	4.92906e-07	17:7042164	5.77716207054092e-18	5592	5662	0.970685095949617	0.999679113185256	6240148	8239506	ENSG00000040633.12	PHF23	protein_coding	7239457	-1	197293	19270	197293	9	2	9	6240148	8239506	1999358	93553
T2D_Ishigaki_doi101101795948_1	T2D (Ishigaki, EAS)	OTH	Fr_II_eTreg_UT	eTreg_Fr_II_UT	CD4	Sorted cell	ENSG00000108590	MED31	5456	1.30173291606974e-14	1.33474684549716e-12	0.00965463476283842	0.989948306427008	0.000397058808805725	17:7042164	rs75418188	chr17.2		17	7042164	17:6648300	1.59493e-09	17:7042164	5.77716207054092e-18	6500	6399	0.987846967175657	0.999679113185262	5651667	7651454	ENSG00000108590.10	MED31	protein_coding	6651605	-1	-390559	3305	-390559	15	0	15	5651667	7651454	1999787	93559
T2D_Ishigaki_doi101101795948_1	T2D (Ishigaki, EAS)	OTH	Fr_II_eTreg_UT	eTreg_Fr_II_UT	CD4	Sorted cell	ENSG00000129195	PIMREG	5647	8.0939771492506e-13	4.99015810327109e-13	0.600310495264342	0.37004854358588	0.0296409611484693	17:7042164	rs75418188	chr17.2		17	7042164	17:6450359	9.13158e-09	17:7042164	5.77716207054092e-18	6711	6607	0.901501488000077	0.999679113185264	5444636	7443804	ENSG00000129195.15	PIMREG	protein_coding	6444455	1	597709	5904	597709	20	0	20	5444636	7443804	1999168	93563
T2D_Ishigaki_doi101101795948_1	T2D (Ishigaki, EAS)	OTH	Fr_II_eTreg_UT	eTreg_Fr_II_UT	CD4	Sorted cell	ENSG00000129255	MPDU1	4063	7.86285376426984e-15	1.34007165658133e-12	0.00583168638900488	0.993897841789702	0.000270471819946529	17:7042164	rs75418188	chr17.2		17	7042164	17:7625306	3.6637e-12	17:7042164	5.77716207054092e-18	5016	4999	0.999411626077746	0.999679113185265	6584613	8576860	ENSG00000129255.15	MPDU1	protein_coding	7583852	1	-541688	41454	-541688	50	3	50	6583821	8583046	1999225	93564
T2D_Ishigaki_doi101101795948_1	T2D (Ishigaki, EAS)	OTH	Fr_II_eTreg_UT	eTreg_Fr_II_UT	CD4	Sorted cell	ENSG00000132510	KDM6B	3877	7.5866270915781e-16	1.34749595837844e-12	0.000562681581965288	0.999404740695492	3.25777211976332e-05	17:7042164	rs75418188	chr17.2		17	7042164	17:7847732	5.65859e-12	17:7042164	5.77716207054092e-18	4850	4853	0.999893303361324	0.999679113185264	6839918	8839857	ENSG00000132510.10	KDM6B	protein_coding	7834217	1	-792053	13515	-792053	60	2	60	6839918	8839857	1999939	93567
T2D_Ishigaki_doi101101795948_1	T2D (Ishigaki, EAS)	OTH	Fr_II_eTreg_UT	eTreg_Fr_II_UT	CD4	Sorted cell	ENSG00000161955	TNFSF13	4117	7.91315321764677e-17	1.34821584359545e-12	5.86899226374541e-05	0.999938721938864	2.588137147364e-06	17:7042164	rs75418188	chr17.2		17	7042164	17:7557200	1.13144e-14	17:7042164	5.77716207054092e-18	5063	5058	0.998579051598657	0.999679113185264	6558367	8557349	ENSG00000161955.16	TNFSF13	protein_coding	7558750	1	-516586	-1550	-516586	41	0	41	6558367	8557349	1998982	93570
T2D_Ishigaki_doi101101795948_1	T2D (Ishigaki, EAS)	OTH	Fr_II_eTreg_UT	eTreg_Fr_II_UT	CD4	Sorted cell	ENSG00000174282	ZBTB4	4230	8.4352874408928e-13	4.64445747273041e-13	0.625624645086691	0.344408120515431	0.029967234396571	17:7042164	rs75418188	chr17.2		17	7042164	17:7487376	4.89935e-09	17:7042164	5.77716207054092e-18	5177	5179	0.91468386610979	0.999679113185263	6485549	8483452	ENSG00000174282.11	ZBTB4	protein_coding	7479631	-1	437467	-7745	437467	36	2	36	6485549	8483452	1997903	93573
T2D_Ishigaki_doi101101795948_1	T2D (Ishigaki, EAS)	OTH	Fr_II_eTreg_UT	eTreg_Fr_II_UT	CD4	Sorted cell	ENSG00000175826	CTDNEP1	4657	1.56034216724683e-16	1.34813506453976e-12	0.000115726763484692	0.999878804326763	5.46890840186529e-06	17:7042164	rs75418188	chr17.2		17	7042164	17:7257205	3.95024e-17	17:7042164	5.77716207054092e-18	5587	5661	0.959606856794749	0.999679113185256	6252695	8252344	ENSG00000175826.11	CTDNEP1	protein_coding	7251734	-1	209570	-5471	209570	12	1	12	6252695	8252344	1999649	93575
T2D_Ishigaki_doi101101795948_1	T2D (Ishigaki, EAS)	OTH	Fr_II_eTreg_UT	eTreg_Fr_II_UT	CD4	Sorted cell	ENSG00000179859	RNF227	3852	5.84030106723984e-16	1.34768905615187e-12	0.000433160850533448	0.999547984038006	1.88551101092823e-05	17:7042164	rs75418188	chr17.2		17	7042164	17:7919958	1.10682e-12	17:7042164	5.77716207054092e-18	4822	4841	0.999954397176266	0.999679113185259	6916430	8915972	ENSG00000179859.9	AC104581.1	protein_coding	7916289	-1	874125	-3669	874125	68	0	68	6916430	8915972	1999542	93577
T2D_Ishigaki_doi101101795948_1	T2D (Ishigaki, EAS)	OTH	Fr_II_eTreg_UT	eTreg_Fr_II_UT	CD4	Sorted cell	ENSG00000181885	CLDN7	4598	6.65097388132896e-16	1.34760687290424e-12	0.000493286471047253	0.999487029073953	1.96844536527536e-05	17:7042164	rs75418188	chr17.2		17	7042164	17:7261244	3.91707e-11	17:7042164	5.77716207054092e-18	5526	5605	0.963890935886924	0.999679113185258	6264065	8263060	ENSG00000181885.18	CLDN7	protein_coding	7262478	-1	220314	1234	220314	15	1	15	6264065	8263060	1998995	93578
T2D_Ishigaki_doi101101795948_1	T2D (Ishigaki, EAS)	OTH	Fr_II_eTreg_UT	eTreg_Fr_II_UT	CD4	Sorted cell	ENSG00000187838	PLSCR3	4484	1.1176407872873e-21	1.34829845656256e-12	8.28926845446094e-10	0.999999999132875	3.68522742065337e-11	17:7042164	rs75418188	chr17.2		17	7042164	17:7397874	7.10199e-29	17:7042164	5.77716207054092e-18	5417	5469	0.999999999881897	0.99967911318526	6394875	8394148	ENSG00000187838.16	PLSCR3	protein_coding	7394525	-1	352361	-3349	352361	26	0	26	6394875	8394685	1999810	93581
T2D_Ishigaki_doi101101795948_1	T2D (Ishigaki, EAS)	OTH	Fr_II_eTreg_UT	eTreg_Fr_II_UT	CD4	Sorted cell	ENSG00000219200	RNASEK	4654	2.08469212136262e-15	1.34575059844063e-12	0.00154616517537943	0.998109626642952	0.000344208180319635	17:7042164	rs75418188	chr17.2		17	7042164	17:7012114	2.62998e-26	17:7042164	5.77716207054092e-18	5648	5618	0.972038262370288	0.999679113185261	6012517	8010682	ENSG00000219200.11	RNASEK	protein_coding	7012624	1	29540	-510	29540	4	1	4	6012517	8011596	1999079	93584
T2D_Ishigaki_doi101101795948_1	T2D (Ishigaki, EAS)	OTH	Fr_II_eTreg_UT	eTreg_Fr_II_UT	CD4	Sorted cell	ENSG00000233223	MPDU1-AS1	4063	3.89786853805442e-21	1.34829845365954e-12	2.89095379120448e-09	0.999999996979575	1.2812007041358e-10	17:7042164	rs75418188	chr17.2		17	7042164	17:7574159	3.9712e-18	17:7042164	5.77716207054092e-18	5015	4999	0.999999999313041	0.999679113185265	6584613	8576860	ENSG00000233223.2	AC016876.1	lncRNA	7584098	-1	541934	9939	541934	51	4	51	6584286	8583046	1998760	93585
T2D_Ishigaki_doi101101795948_1	T2D (Ishigaki, EAS)	OTH	Fr_II_eTreg_UT	eTreg_Fr_II_UT	CD4	Sorted cell	ENSG00000132507	EIF5A	4536	8.27746553112667e-69	1.3482984577298e-12	6.13919379916283e-57	0.999999999998636	6.32758024566445e-15	17:7306067	rs28636077	chr17.2		17	7306067	17:7304645	2.58512e-76	17:7042164	5.77716207054092e-18	5468	5544	0.999999999999992	0.999679113185258	6307200	8306199	ENSG00000132507.17	EIF5A	protein_coding	7307628	1	-1561	-2983	-265464	0	0	18	6307200	8306199	1998999	93566
