## Supplementary material for "Design and interpretation of eQTL-GWAS colocalisation studies: lessons from a large-scale evaluation": Supp. Table 4 (part 92 of 110)

imd	IMD_label	Trait_class	blood_cell	bc_label	cell_type	exp_type	gid2	gn2	nsnps	H0	H1	H2	H3	H4	bestsnp_pid	bestsnp_rsid	cl	pmstat	CHR38	BP38	lead_eqtl_pid	lead_eqtl_P	lead_imd_pid	lead_imd_P	nSNP_eQTL_pre	nSNP_GWAS_pre	PP_eQTL_GWAS	PP_GWAS_eQTL	bp_lo	bp_hi	Gene_id	Gene_name	gene_biotype	TSS	strand	d_TSS_c	d_TSS_e	d_TSS_i	n_ingenes_c	n_ingenes_e	n_ingenes_i	eqtl_st	eqtl_en	eqtl_len	idx
T2D_Ishigaki_doi101101795948_1	T2D (Ishigaki, EAS)	OTH	Fr_II_eTreg_UT	eTreg_Fr_II_UT	CD4	Sorted cell	ENSG00000141682	PMAIP1	6025	2.73480281630681e-10	1.53794025421576e-09	0.150061077589494	0.843869439775125	0.00606948082396191	18:60185354	rs476828	chr18.1		18	60185354	18:59903101	6.35799e-14	18:60185354	2.31455396581126e-15	6950	7536	0.983657797115662	0.99997437370045	58900450	60899327	ENSG00000141682.11	PMAIP1	protein_coding	59899996	1	285358	3105	285358	3	0	3	58900450	60899327	1998877	93594
T2D_Ishigaki_doi101101795948_1	T2D (Ishigaki, EAS)	OTH	Fr_II_eTreg_UT	eTreg_Fr_II_UT	CD4	Sorted cell	ENSG00000119537	KDSR	4089	2.83240340644381e-08	3.08625759523487e-06	0.00909122238078774	0.990601721532453	0.000303941505130954	18:63178651	rs12454712	chr18.2		18	63178651	18:63362278	3.11087e-11	18:63178651	1.36343692987346e-12	5025	5034	0.99770403032768	0.999999809431602	62367897	64367383	ENSG00000119537.15	KDSR	protein_coding	63367206	-1	188555	4928	188555	3	1	3	62367897	64367383	1999486	93592
T2D_Ishigaki_doi101101795948_1	T2D (Ishigaki, EAS)	OTH	Fr_II_eTreg_UT	eTreg_Fr_II_UT	CD4	Sorted cell	ENSG00000141655	TNFRSF11A	4084	7.12586356095806e-10	3.11479502509231e-06	0.000228720294688046	0.999762093795715	6.07040198431651e-06	18:63178651	rs12454712	chr18.2		18	63178651	18:62341203	2.18618e-12	18:63178651	1.36343692987346e-12	4977	5242	0.999976906490126	0.999999762425797	61325422	63325158	ENSG00000141655.16	TNFRSF11A	protein_coding	62325310	1	853341	15893	853341	5	0	5	61325310	63325158	1999848	93593
T2D_Ishigaki_doi101101795948_1	T2D (Ishigaki, EAS)	OTH	Fr_II_eTreg_UT	eTreg_Fr_II_UT	CD4	Sorted cell	ENSG00000166401	SERPINB8	5402	1.04423494622934e-07	3.00537718579717e-06	0.033517022927594	0.964638387353602	0.00184147991812493	18:63178651	rs12454712	chr18.2		18	63178651	18:63972077	8.15378e-10	18:63178651	1.36343692987346e-12	6287	6434	0.993098765133539	0.999999801464921	62970420	64969279	ENSG00000166401.14	SERPINB8	protein_coding	63970081	1	-791430	1996	-791430	12	1	12	62970420	64969279	1998859	93595
T2D_Ishigaki_doi101101795948_1	T2D (Ishigaki, EAS)	OTH	Fr_II_eTreg_UT	eTreg_Fr_II_UT	CD4	Sorted cell	ENSG00000197563	PIGN	4199	5.85407467086255e-10	3.11489556000721e-06	0.00018789940086756	0.99979420333805	1.47817801146649e-05	18:63178651	rs12454712	chr18.2		18	63178651	18:62040315	4.0511e-17	18:63178651	1.36343692987346e-12	4994	5448	0.992792239844063	0.999999766768566	61187227	63185025	ENSG00000197563.10	PIGN	protein_coding	62187056	-1	-991595	146741	-991595	9	0	9	61187227	63187001	1999774	93596
T2D_Ishigaki_doi101101795948_1	T2D (Ishigaki, EAS)	OTH	Fr_II_eTreg_UT	eTreg_Fr_II_UT	CD4	Sorted cell	ENSG00000076650	GPATCH1	5359	3.00397751658347e-11	0.00021023673785555	1.42855338803903e-07	0.999789120242558	5.00134208327729e-07	19:33132036	rs1270591	chr19.2		19	33132036	19:33132036	2.16528e-15	19:33405526	1.2522399630115e-09	6279	6422	0.999990764913709	0.999948122398977	32082762	34080793	ENSG00000076650.6	GPATCH1	protein_coding	33081181	1	50855	50855	324345	0	0	11	32081742	34080793	1999051	93598
T2D_Ishigaki_doi101101795948_1	T2D (Ishigaki, EAS)	OTH	Fr_II_eTreg_UT	eTreg_Fr_II_UT	CD4	Sorted cell	ENSG00000124299	PEPD	4895	4.06045771496467e-14	0.000209748238740127	1.93097695894654e-10	0.997466683976386	0.00232356759173529	19:33391316	rs17569	chr19.2		19	33391316	19:33391316	6.12549e-25	19:33405526	1.2522399630115e-09	5784	6118	0.999999999622075	0.999943159064278	32522289	34521785	ENSG00000124299.13	PEPD	protein_coding	33521791	-1	130475	130475	116265	0	0	0	32522253	34521785	1999532	93601
T2D_Ishigaki_doi101101795948_1	T2D (Ishigaki, EAS)	OTH	Fr_II_eTreg_UT	eTreg_Fr_II_UT	CD4	Sorted cell	ENSG00000105186	ANKRD27	5176	8.37016178436859e-07	0.000209370969396063	0.00398037197815206	0.995648700757122	0.000160719279150656	19:33405526	rs4805881	chr19.2		19	33405526	19:32571772	1.66483e-12	19:33405526	1.2522399630115e-09	6201	6176	0.998959267073823	0.999950825927755	31677122	33675748	ENSG00000105186.15	ANKRD27	protein_coding	32675180	-1	-730346	103408	-730346	21	2	21	31676982	33675748	1998766	93600
T2D_Ishigaki_doi101101795948_1	T2D (Ishigaki, EAS)	OTH	Fr_II_eTreg_UT	eTreg_Fr_II_UT	CD4	Sorted cell	ENSG00000131944	FAAP24	5422	2.34027381589818e-05	0.000185659627308308	0.111292694878984	0.882900886472227	0.00559735628332087	19:33405526	rs4805881	chr19.2		19	33405526	19:32972152	3.55597e-08	19:33405526	1.2522399630115e-09	6394	6496	0.978542661729275	0.999948031386046	31972672	33971102	ENSG00000131944.9	FAAP24	protein_coding	32972242	1	433284	-90	433284	13	0	13	31972458	33971251	1998793	93604
T2D_Ishigaki_doi101101795948_1	T2D (Ishigaki, EAS)	OTH	Fr_II_eTreg_UT	eTreg_Fr_II_UT	CD4	Sorted cell	ENSG00000166359	WDR88	5387	0.000110831906446874	9.56888362551564e-05	0.527065627949695	0.455016720984538	0.0177111303230655	19:33405526	rs4805881	chr19.2		19	33405526	19:33154841	4.29447e-07	19:33405526	1.2522399630115e-09	6308	6461	0.927291442752144	0.999948021924718	32132292	34131876	ENSG00000166359.10	WDR88	protein_coding	33132114	1	273412	22727	273412	10	0	10	32132292	34131876	1999584	93607
T2D_Ishigaki_doi101101795948_1	T2D (Ishigaki, EAS)	OTH	Fr_II_eTreg_UT	eTreg_Fr_II_UT	CD4	Sorted cell	ENSG00000245848	CEBPA	5060	0.000123398668854939	8.27511358771082e-05	0.586826585004696	0.393486892674898	0.0194803725156738	19:33405526	rs4805881	chr19.2		19	33405526	19:33275702	3.49682e-08	19:33405526	1.2522399630115e-09	5956	6212	0.916434499479913	0.999946576865585	32303087	34301535	ENSG00000245848.2	CEBPA	protein_coding	33302534	-1	-102992	26832	-102992	2	3	2	32303047	34301535	1998488	93612
T2D_Ishigaki_doi101101795948_1	T2D (Ishigaki, EAS)	OTH	Fr_II_eTreg_UT	eTreg_Fr_II_UT	CD4	Sorted cell	ENSG00000166398	GARRE1	4608	3.12692677869633e-23	0.000210225173952498	1.48710392336186e-19	0.99978893839477	8.36431280822789e-07	19:34344881	rs7246973	chr19.2		19	34344881	19:34344881	1.30956e-39	19:33405526	1.2522399630115e-09	5547	5865	1	0.999943176879343	33255495	35254282	ENSG00000166398.12	KIAA0355	protein_coding	34254554	1	90327	90327	-849028	0	0	5	33255495	35254282	1998787	93608
T2D_Ishigaki_doi101101795948_1	T2D (Ishigaki, EAS)	OTH	Fr_II_eTreg_UT	eTreg_Fr_II_UT	CD4	Sorted cell	ENSG00000267757	EML2-AS1	4287	4.41579956461672e-33	9.20592070361518e-12	4.79669519823388e-22	0.999999999731941	2.58848221464148e-10	19:45641767	rs2286756	chr19.3		19	45641767	19:45641767	2.97234e-35	19:45654658	4.32276793661091e-17	5470	5339	1	0.998969439595461	44642312	46641393	ENSG00000267757.4	EML2-AS1	lncRNA	45641645	1	122	122	13013	0	0	0	44642312	46641393	1999081	93613
T2D_Ishigaki_doi101101795948_1	T2D (Ishigaki, EAS)	OTH	Fr_II_eTreg_UT	eTreg_Fr_II_UT	CD4	Sorted cell	ENSG00000011485	PPP5C	3896	2.42650389907689e-12	6.68851672127919e-12	0.263580795071874	0.726525327592974	0.00989387732603683	19:45654658	rs7507912	chr19.3		19	45654658	19:46350798	1.50182e-11	19:45654658	4.32276793661091e-17	5004	4882	0.964909792664066	0.998969439595535	45347108	47346851	ENSG00000011485.14	PPP5C	protein_coding	46347087	1	-692429	3711	-692429	26	0	26	45347108	47346851	1999743	93597
T2D_Ishigaki_doi101101795948_1	T2D (Ishigaki, EAS)	OTH	Fr_II_eTreg_UT	eTreg_Fr_II_UT	CD4	Sorted cell	ENSG00000104936	DMPK	4364	1.77703918283166e-12	7.31123445972613e-12	0.193032206073465	0.79416268372167	0.0128051101957752	19:45654658	rs7507912	chr19.3		19	45654658	19:45807549	1.93191e-07	19:45654658	4.32276793661091e-17	5480	5413	0.955069807326556	0.998969439595456	44783006	46782332	ENSG00000104936.17	DMPK	protein_coding	45782490	-1	127832	-25059	127832	8	2	8	44783006	46782332	1999326	93599
T2D_Ishigaki_doi101101795948_1	T2D (Ishigaki, EAS)	OTH	Fr_II_eTreg_UT	eTreg_Fr_II_UT	CD4	Sorted cell	ENSG00000125741	OPA3	4275	5.37122383916421e-12	3.68322948388007e-12	0.583453193944839	0.400060576189718	0.0164862298563896	19:45654658	rs7507912	chr19.3		19	45654658	19:44695666	5.10077e-07	19:45654658	4.32276793661091e-17	5447	5327	0.908689600982437	0.998969439595447	44602273	46600171	ENSG00000125741.4	OPA3	protein_coding	45584802	-1	-69856	889136	-69856	3	39	3	44602273	46601278	1999005	93602
T2D_Ishigaki_doi101101795948_1	T2D (Ishigaki, EAS)	OTH	Fr_II_eTreg_UT	eTreg_Fr_II_UT	CD4	Sorted cell	ENSG00000142252	GEMIN7	4458	8.33260657534395e-13	8.33895394454135e-12	0.090513560146583	0.905817751800973	0.00366868804327193	19:45654658	rs7507912	chr19.3		19	45654658	19:45091337	2.26098e-10	19:45654658	4.32276793661091e-17	5495	5531	0.94577756367334	0.998969439595481	44079476	46078418	ENSG00000142252.10	GEMIN7	protein_coding	45079260	1	575398	12077	575398	22	1	22	44079476	46078418	1998942	93605
T2D_Ishigaki_doi101101795948_1	T2D (Ishigaki, EAS)	OTH	Fr_II_eTreg_UT	eTreg_Fr_II_UT	CD4	Sorted cell	ENSG00000189114	BLOC1S3	4416	1.17844386985461e-12	7.97344282061884e-12	0.128009343929769	0.866109408345627	0.0058812477154527	19:45654658	rs7507912	chr19.3		19	45654658	19:45168214	2.47453e-09	19:45654658	4.32276793661091e-17	5470	5431	0.983760836686428	0.998969439595514	44181291	46178572	ENSG00000189114.6	BLOC1S3	protein_coding	45178784	1	475874	-10570	475874	16	1	16	44180567	46178572	1998005	93610
T2D_Ishigaki_doi101101795948_1	T2D (Ishigaki, EAS)	OTH	Fr_II_eTreg_UT	eTreg_Fr_II_UT	CD4	Sorted cell	ENSG00000125755	SYMPK	4304	6.22876803372075e-80	9.2059207059929e-12	6.76604571404637e-69	0.999999999990763	2.23110282512914e-14	19:45816157	rs1132645	chr19.3		19	45816157	19:45816157	3.81842e-93	19:45654658	4.32276793661091e-17	5419	5337	1	0.99896943959548	44863346	46863144	ENSG00000125755.18	SYMPK	protein_coding	45863147	-1	46990	46990	208489	1	1	13	44863346	46863186	1999840	93603
T2D_Ishigaki_doi101101795948_1	T2D (Ishigaki, EAS)	OTH	Fr_II_eTreg_UT	eTreg_Fr_II_UT	CD4	Sorted cell	ENSG00000160013	PTGIR	3751	4.00903441452831e-28	9.20592072053654e-12	4.35484351450887e-17	0.99999999999072	7.63988746530766e-14	19:46616653	rs11083840	chr19.3		19	46616653	19:46616653	6.71377e-31	19:45654658	4.32276793661091e-17	4905	4678	0.999999999999954	0.998969439593944	45625194	47624948	ENSG00000160013.8	PTGIR	protein_coding	46625089	-1	8436	8436	970431	0	0	33	45625194	47624948	1999754	93606
T2D_Ishigaki_doi101101795948_1	T2D (Ishigaki, EAS)	OTH	Fr_II_eTreg_UT	eTreg_Fr_II_UT	CD4	Sorted cell	ENSG00000167414	GNG8	3742	1.42240015522327e-27	9.20592072122664e-12	1.54509277049318e-16	0.999999999990713	7.74753987569135e-14	19:46626316	rs3760758	chr19.3		19	46626316	19:46626313	2.01628e-28	19:45654658	4.32276793661091e-17	4894	4666	1	0.998969439593871	45634943	47634299	ENSG00000167414.4	GNG8	protein_coding	46636202	-1	9886	9889	981544	0	0	34	45634943	47634299	1999356	93609
T2D_Ishigaki_doi101101795948_1	T2D (Ishigaki, EAS)	OTH	Fr_II_eTreg_UT	eTreg_Fr_II_UT	CD4	Sorted cell	ENSG00000124193	SRSF6	4438	3.71577900769114e-14	4.01836034750761e-07	9.24699828820009e-08	0.999999493429275	1.22646680302617e-08	20:43465834	rs2064279	chr20.1		20	43465834	20:43465834	6.2058e-19	20:44374270	1.77853010955808e-12	5480	5743	0.999999561532305	0.999353635042534	42458810	44457755	ENSG00000124193.14	SRSF6	protein_coding	43457896	1	7938	7938	916374	0	0	15	42458810	44457755	1998945	93619
T2D_Ishigaki_doi101101795948_1	T2D (Ishigaki, EAS)	OTH	Fr_II_eTreg_UT	eTreg_Fr_II_UT	CD4	Sorted cell	ENSG00000223891	OSER1-DT	4409	2.87105262273861e-16	4.01835936420457e-07	7.14483254462743e-10	0.99999925163804	3.45811540735215e-07	20:44211350	rs3843762	chr20.1		20	44211350	20:44211350	1.32891e-21	20:44374270	1.77853010955808e-12	5207	5413	0.999999987044549	0.999353645453111	43211040	45210556	ENSG00000223891.5	OSER1-AS1	lncRNA	44210907	1	443	443	163363	0	0	2	43211040	45210556	1999516	93624
T2D_Ishigaki_doi101101795948_1	T2D (Ishigaki, EAS)	OTH	Fr_II_eTreg_UT	eTreg_Fr_II_UT	CD4	Sorted cell	ENSG00000101057	MYBL2	4308	7.74176913427453e-11	4.01755006934665e-07	0.000192659805023421	0.99979783109798	9.10726457350036e-06	20:44374270	rs6031563	chr20.1		20	44374270	20:43663321	3.94132e-30	20:44374270	1.77853010955808e-12	5217	5350	0.987553521582897	0.999353643429783	42667235	44666739	ENSG00000101057.15	MYBL2	protein_coding	43667114	1	707156	-3793	707156	8	0	8	42667235	44666739	1999504	93614
T2D_Ishigaki_doi101101795948_1	T2D (Ishigaki, EAS)	OTH	Fr_II_eTreg_UT	eTreg_Fr_II_UT	CD4	Sorted cell	ENSG00000101104	PABPC1L	5096	1.53873669745148e-07	2.38541777393154e-07	0.382926317788573	0.593582354501188	0.0234909352947932	20:44374270	rs6031563	chr20.1		20	44374270	20:44930851	2.58105e-07	20:44374270	1.77853010955808e-12	5708	6259	0.969245455964701	0.999353640329175	43910722	45909845	ENSG00000101104.12	PABPC1L	protein_coding	44910060	1	-535790	20791	-535790	11	0	11	43910722	45909845	1999123	93615
T2D_Ishigaki_doi101101795948_1	T2D (Ishigaki, EAS)	OTH	Fr_II_eTreg_UT	eTreg_Fr_II_UT	CD4	Sorted cell	ENSG00000101109	STK4	5023	2.31725860814638e-07	1.46999481354705e-07	0.576667409528153	0.365704121150236	0.0576280905962682	20:44374270	rs6031563	chr20.1		20	44374270	20:45076302	1.49596e-07	20:44374270	1.77853010955808e-12	5638	6226	0.943834728587305	0.999353639463916	43966715	45966087	ENSG00000101109.11	STK4	protein_coding	44966512	1	-592242	109790	-592242	14	0	14	43966715	45966087	1999372	93616
T2D_Ishigaki_doi101101795948_1	T2D (Ishigaki, EAS)	OTH	Fr_II_eTreg_UT	eTreg_Fr_II_UT	CD4	Sorted cell	ENSG00000124191	TOX2	4282	3.71345364448408e-08	3.63048164104108e-07	0.0924121145584691	0.903464686703139	0.00412279855569268	20:44374270	rs6031563	chr20.1		20	44374270	20:44035026	8.41587e-10	20:44374270	1.77853010955808e-12	5130	5304	0.991670280993386	0.999353645489999	42919985	44914026	ENSG00000124191.17	TOX2	protein_coding	43914852	1	459418	120174	459418	6	1	6	42915035	44914026	1998991	93618
T2D_Ishigaki_doi101101795948_1	T2D (Ishigaki, EAS)	OTH	Fr_II_eTreg_UT	eTreg_Fr_II_UT	CD4	Sorted cell	ENSG00000124196	GTSF1L	4295	5.04518864228793e-08	3.49164699970945e-07	0.125553351367832	0.868911807324776	0.00553444169080564	20:44374270	rs6031563	chr20.1		20	44374270	20:43784620	3.56402e-07	20:44374270	1.77853010955808e-12	5223	5330	0.984172663886166	0.999353645701741	42731506	44726749	ENSG00000124196.5	GTSF1L	protein_coding	43727002	-1	-647268	-57618	-647268	7	0	7	42727008	44726749	1999741	93620
T2D_Ishigaki_doi101101795948_1	T2D (Ishigaki, EAS)	OTH	Fr_II_eTreg_UT	eTreg_Fr_II_UT	CD4	Sorted cell	ENSG00000132823	OSER1	4409	1.09277283279653e-07	2.85058294741517e-07	0.271944820440171	0.709351814323496	0.0187029709007553	20:44374270	rs6031563	chr20.1		20	44374270	20:44209910	3.36275e-07	20:44374270	1.77853010955808e-12	5207	5413	0.973585337600344	0.999353645453111	43211040	45210556	ENSG00000132823.10	OSER1	protein_coding	44210771	-1	-163499	861	-163499	3	0	3	43211040	45210556	1999516	93622
T2D_Ishigaki_doi101101795948_1	T2D (Ishigaki, EAS)	OTH	Fr_II_eTreg_UT	eTreg_Fr_II_UT	CD4	Sorted cell	ENSG00000196839	ADA	4720	1.14989750512162e-26	4.01836075637958e-07	2.86160728610916e-20	0.999999597132006	1.03192002606266e-09	20:44646360	rs2299686	chr20.1		20	44646360	20:44646360	1.02295e-36	20:44374270	1.77853010955808e-12	5464	5779	0.999986157546148	0.999353642192029	43652744	45652101	ENSG00000196839.12	ADA	protein_coding	44651699	-1	5339	5339	277429	0	0	5	43652744	45652101	1999357	93623
T2D_Ishigaki_doi101101795948_1	T2D (Ishigaki, EAS)	OTH	Fr_II_eTreg_UT	eTreg_Fr_II_UT	CD4	Sorted cell	ENSG00000124145	SDC4	4831	1.02841704899404e-18	4.03036314142002e-07	2.55167238600314e-12	0.999999595841285	1.11984729986499e-09	20:45328870	rs985586	chr20.1		20	45328870	20:45328870	2.93006e-22	20:44374270	1.77853010955808e-12	5457	5931	0.999999999999776	0.999897388030776	44351680	46348346	ENSG00000124145.6	SDC4	protein_coding	45348424	-1	19554	19554	974154	1	1	22	44351603	46348346	1996743	93617
T2D_Ishigaki_doi101101795948_1	T2D (Ishigaki, EAS)	OTH	Fr_II_eTreg_UT	eTreg_Fr_II_UT	CD4	Sorted cell	ENSG00000124243	BCAS4	4769	2.90114149182095e-05	0.00207314211299257	0.013766075670712	0.983716484976531	0.000415285824846804	20:51538847	rs6021276	chr20.2		20	51538847	20:50805284	1.83002e-10	20:51538847	1.91464082103246e-09	5640	5965	0.998588367593377	0.99978439180876	49795553	51794095	ENSG00000124243.17	BCAS4	protein_coding	50795061	1	743786	10223	743786	7	0	7	49795553	51794095	1998542	93621
T2D_Ishigaki_doi101101795948_1	T2D (Ishigaki, EAS)	OTH	Fr_II_eTreg_UT	eTreg_Fr_II_UT	CD4	Sorted cell	ENSG00000100219	XBP1	3113	2.18721719228099e-56	0.00128399831400529	1.42240389437195e-53	0.834689250061148	0.164026751624857	22:28772767	rs11556025	chr22.1		22	28772767	22:28769132	1.23754e-73	22:28973410	3.92636535270846e-09	3660	4881	0.986153726159104	0.966263344411865	27801827	29800275	ENSG00000100219.16	XBP1	protein_coding	28800569	-1	27802	31437	-172841	0	1	3	27800922	29800275	1999353	93625
T2D_Ishigaki_doi101101795948_1	T2D (Ishigaki, EAS)	OTH	Fr_II_eTreg_UT	eTreg_Fr_II_UT	CD4	Sorted cell	ENSG00000159873	CCDC117	3108	1.34867746342969e-06	0.0013097280646157	0.000877079455836497	0.851456955622283	0.146354888179801	22:28805229	rs5752801	chr22.1		22	28805229	22:28843169	5.20298e-14	22:28973410	3.92636535270846e-09	3665	4867	0.980704821357665	0.966264072982806	27773318	29771738	ENSG00000159873.9	CCDC117	protein_coding	28772695	1	32534	70474	200715	2	3	4	27773318	29771738	1998420	93628
T2D_Ishigaki_doi101101795948_1	T2D (Ishigaki, EAS)	OTH	Fr_II_eTreg_UT	eTreg_Fr_II_UT	CD4	Sorted cell	ENSG00000100314	CABP7	4249	5.74289757195108e-05	0.00147576138370109	0.0373482322557259	0.959740617908527	0.00137795947632733	22:28973410	rs5762925	chr22.1		22	28973410	22:29738030	1.93548e-08	22:28973410	3.92636535270846e-09	4608	6263	0.997635988473174	0.96622730509828	28720635	30719735	ENSG00000100314.3	CABP7	protein_coding	29720003	1	-746593	18027	-746593	23	0	23	28720635	30719735	1999100	93626
T2D_Ishigaki_doi101101795948_1	T2D (Ishigaki, EAS)	OTH	Fr_II_eTreg_UT	eTreg_Fr_II_UT	CD4	Sorted cell	ENSG00000226471	CTA-292E10.6	3113	0.000185662537478415	0.00127228827461546	0.120741148743837	0.827300962289825	0.0504999381542449	22:28982622	rs17518058	chr22.1		22	28982622	22:28862152	5.53592e-08	22:28973410	3.92636535270846e-09	3660	4881	0.977661975307084	0.966263344411865	27801827	29800275	ENSG00000226471.6	Z93930.2	lncRNA	28800680	1	181942	61472	172730	2	1	2	27800922	29800275	1999353	93629
T2D_Ishigaki_doi101101795948_1	T2D (Ishigaki, EAS)	OTH	Fr_II_eTreg_UT	eTreg_Fr_II_UT	CD4	Sorted cell	ENSG00000100325	ASCC2	4198	3.15167551792716e-11	0.00155792409932411	2.0198363611004e-08	0.99843771937087	4.33629992709404e-06	22:29825212	rs1894473	chr22.1		22	29825212	22:29825212	3.08502e-19	22:28973410	3.92636535270846e-09	4558	6209	0.999997910379092	0.967573079428087	28838511	30838022	ENSG00000100325.14	ASCC2	protein_coding	29838274	-1	13062	13062	864864	0	0	27	28838511	30838022	1999511	93627
T2D_Ishigaki_doi101101795948_1	T2D (Ishigaki, EAS)	OTH	Fr_I_nTreg_UT	nTreg_Fr_I_UT	CD4	Sorted cell	ENSG00000142794	NBPF3	4212	3.43323586046938e-26	0.00049795933999914	6.89116885385458e-23	0.999500769834339	1.27082565858557e-06	1:21449842	rs12565322	chr1.1		1	21449842	1:21432635	6.47141e-32	1:21741833	4.00961197061599e-09	5131	5456	0.949305509113607	0.999283268762417	20440723	22439488	ENSG00000142794.18	NBPF3	protein_coding	21440137	1	9705	-7502	301696	0	0	3	20440723	22439488	1998765	89381
T2D_Ishigaki_doi101101795948_1	T2D (Ishigaki, EAS)	OTH	Fr_I_nTreg_UT	nTreg_Fr_I_UT	CD4	Sorted cell	ENSG00000227001	NBPF2P	4225	1.65395798128223e-27	0.000497959548286326	3.31981264919073e-24	0.999500847026921	1.1934247901952e-06	1:21465235	rs4654751	chr1.1		1	21465235	1:21459488	5.90349e-33	1:21741833	4.00961197061599e-09	5142	5477	0.902488848787213	0.999283013091332	20428324	22427803	ENSG00000227001.3	NBPF2P	unprocessed_pseudogene	21427967	-1	-37268	-31521	-313866	1	1	4	20428324	22427803	1999479	89384
T2D_Ishigaki_doi101101795948_1	T2D (Ishigaki, EAS)	OTH	Fr_I_nTreg_UT	nTreg_Fr_I_UT	CD4	Sorted cell	ENSG00000230068	CDC42-IT1	4295	6.26881463281272e-08	0.000497886474623564	0.000125828078353235	0.999361125134375	1.5097624503238e-05	1:21741833	rs1825307	chr1.1		1	21741833	1:22111315	3.25082e-11	1:21741833	4.00961197061599e-09	5235	5532	0.999968753742148	0.999288711049102	21059302	23058343	ENSG00000230068.2	CDC42-IT1	lncRNA	22059197	1	-317364	52118	-317364	12	0	12	21059302	23058343	1999041	89385
T2D_Ishigaki_doi101101795948_1	T2D (Ishigaki, EAS)	OTH	Fr_I_nTreg_UT	nTreg_Fr_I_UT	CD4	Sorted cell	ENSG00000283234	AL590556.2	4289	7.35284026833839e-05	0.000421427736292024	0.147586584220294	0.845879820616892	0.00603863902383944	1:21741833	rs1825307	chr1.1		1	21741833	1:21938800	1.50831e-07	1:21741833	4.00961197061599e-09	5247	5529	0.979232251974178	0.999288970829406	20956872	22956869	ENSG00000283234.1	AL590556.2	transcribed_unitary_pseudogene	21951578	-1	209745	12778	209745	4	0	4	20956872	22956869	1999997	89386
T2D_Ishigaki_doi101101795948_1	T2D (Ishigaki, EAS)	OTH	Fr_I_nTreg_UT	nTreg_Fr_I_UT	CD4	Sorted cell	ENSG00000142798	HSPG2	4253	1.08030189055851e-08	0.000497945568711566	2.16838682143403e-05	0.999478585188129	1.77457192702119e-06	1:21933815	rs11587857	chr1.1		1	21933815	1:21933815	9.38142e-12	1:21741833	4.00961197061599e-09	5211	5486	0.991370395103745	0.999288990812977	20937815	22937261	ENSG00000142798.17	HSPG2	protein_coding	21937310	-1	3495	3495	195477	0	0	3	20937815	22937261	1999446	89382
T2D_Ishigaki_doi101101795948_1	T2D (Ishigaki, EAS)	OTH	Fr_I_nTreg_UT	nTreg_Fr_I_UT	CD4	Sorted cell	ENSG00000218510	LINC00339	4304	5.05290684027619e-30	0.000497956266743903	1.01422265927568e-26	0.999500968328961	1.07540429788875e-06	1:22029485	rs10917123	chr1.1		1	22029485	1:22029485	3.47358e-35	1:21741833	4.00961197061599e-09	5256	5547	0.999999999999986	0.999288752468201	21024948	23022635	ENSG00000218510.7	LINC00339	lncRNA	22024558	1	4927	4927	-282725	1	1	8	21024948	23022635	1997687	89383
T2D_Ishigaki_doi101101795948_1	T2D (Ishigaki, EAS)	OTH	Fr_I_nTreg_UT	nTreg_Fr_I_UT	CD4	Sorted cell	ENSG00000070831	CDC42	4289	2.83641279655023e-23	0.000497955940199108	5.6932669659298e-20	0.999500530983609	1.51307619354655e-06	1:22099694	rs1534949	chr1.1		1	22099694	1:22099694	3.36838e-30	1:21741833	4.00961197061599e-09	5231	5531	1	0.999288694058983	21053191	23052134	ENSG00000070831.15	CDC42	protein_coding	22052709	1	46985	46985	-310876	2	2	10	21053191	23052134	1998943	89380
T2D_Ishigaki_doi101101795948_1	T2D (Ishigaki, EAS)	OTH	Fr_I_nTreg_UT	nTreg_Fr_I_UT	CD4	Sorted cell	ENSG00000035115	SH3YL1	3033	7.98453679876712e-33	5.89850865370844e-09	1.35365347572411e-24	0.999999992722437	1.37905399980337e-09	2:239597	rs6710091	chr2.1		2	239597	2:218386	7.1624e-34	2:631099	3.39939117664004e-13	3670	4367	0.997176976233775	0.980230161353538	12220	1205000	ENSG00000035115.21	SH3YL1	protein_coding	264032	-1	24435	45646	-367067	0	0	4	11320	1205000	1193680	89387
T2D_Ishigaki_doi101101795948_1	T2D (Ishigaki, EAS)	OTH	Fr_I_nTreg_UT	nTreg_Fr_I_UT	CD4	Sorted cell	ENSG00000151353	TMEM18	3479	2.05431187922835e-10	5.67681611022075e-09	0.0348276485627971	0.962409960636685	0.00276238491827012	2:631099	rs5017300	chr2.1		2	631099	2:661645	8.2488e-08	2:631099	3.39939117664004e-13	4326	6319	0.996963833749771	0.98023016111939	12220	1676448	ENSG00000151353.14	TMEM18	protein_coding	677406	-1	46307	15761	46307	0	0	0	11320	1676675	1665355	89391
T2D_Ishigaki_doi101101795948_1	T2D (Ishigaki, EAS)	OTH	Fr_I_nTreg_UT	nTreg_Fr_I_UT	CD4	Sorted cell	ENSG00000138030	KHK	2576	2.49601633934949e-17	1.06229233221559e-13	0.000234875583483064	0.999618689687963	0.000146434728451065	2:27508073	rs1260326	chr2.2		2	27508073	2:27117951	1.69251e-10	2:27508073	8.51081112337415e-20	3182	3312	0.99972853363624	0.999999994595376	26087080	28086710	ENSG00000138030.12	KHK	protein_coding	27086772	1	421301	31179	421301	22	0	22	26087080	28086710	1999630	89388
T2D_Ishigaki_doi101101795948_1	T2D (Ishigaki, EAS)	OTH	Fr_I_nTreg_UT	nTreg_Fr_I_UT	CD4	Sorted cell	ENSG00000138074	SLC5A6	2621	1.72236189669017e-15	1.04429479350278e-13	0.0162074562204	0.982681043472781	0.00111150030671333	2:27508073	rs1260326	chr2.2		2	27508073	2:27187741	5.7583e-08	2:27508073	8.51081112337415e-20	3219	3391	0.996841568394279	0.999999994595376	26215407	28212397	ENSG00000138074.14	SLC5A6	protein_coding	27212268	-1	-295805	24527	-295805	17	1	17	26215407	28212397	1996990	89389
T2D_Ishigaki_doi101101795948_1	T2D (Ishigaki, EAS)	OTH	Fr_I_nTreg_UT	nTreg_Fr_I_UT	CD4	Sorted cell	ENSG00000138085	ATRAID	2621	1.50233147501544e-14	9.07869845465437e-14	0.141369660212715	0.854298482913133	0.00433185687404598	2:27508073	rs1260326	chr2.2		2	27508073	2:27302793	5.56884e-08	2:27508073	8.51081112337415e-20	3219	3392	0.975689063251759	0.999999994595376	26212145	28211612	ENSG00000138085.16	ATRAID	protein_coding	27212041	1	296032	90752	296032	18	3	18	26212145	28211612	1999467	89390
T2D_Ishigaki_doi101101795948_1	T2D (Ishigaki, EAS)	OTH	Fr_I_nTreg_UT	nTreg_Fr_I_UT	CD4	Sorted cell	ENSG00000157992	KRTCAP3	2501	4.35568585857819e-20	1.06269676526503e-13	4.0987081749998e-07	0.999999554708672	3.54204045652861e-08	2:27508073	rs1260326	chr2.2		2	27508073	2:27392522	2.04824e-14	2:27508073	8.51081112337415e-20	3121	3271	0.989919270217483	0.999999994595377	26442928	28441217	ENSG00000157992.12	KRTCAP3	protein_coding	27442381	1	65692	-49859	65692	3	3	3	26442928	28441680	1998752	89392
T2D_Ishigaki_doi101101795948_1	T2D (Ishigaki, EAS)	OTH	Fr_I_nTreg_UT	nTreg_Fr_I_UT	CD4	Sorted cell	ENSG00000213699	SLC35F6	2697	2.30119133198804e-15	1.03878375846038e-13	0.021654251548198	0.977495672500307	0.000850075951388387	2:27508073	rs1260326	chr2.2		2	27508073	2:26779787	6.59861e-08	2:27508073	8.51081112337415e-20	3388	3408	0.998034299643328	0.999999994595377	25765440	27764179	ENSG00000213699.8	SLC35F6	protein_coding	26764284	1	743789	15503	743789	36	0	36	25765440	27764179	1998739	89394
T2D_Ishigaki_doi101101795948_1	T2D (Ishigaki, EAS)	OTH	Fr_I_nTreg_UT	nTreg_Fr_I_UT	CD4	Sorted cell	ENSG00000182247	UBE2E2	6123	2.71969154979615e-44	1.52761482075168e-19	1.78035163894121e-25	1	2.0795466646001e-20	3:23349016	rs12633613	chr3.1		3	23349016	3:23433376	6.06448e-35	3:23349016	5.19780607683723e-25	6777	8033	0.999999528955292	0.968059177455757	22203112	24202985	ENSG00000182247.9	UBE2E2	protein_coding	23203327	1	145689	230049	145689	1	2	1	22203112	24202985	1999873	89405
T2D_Ishigaki_doi101101795948_1	T2D (Ishigaki, EAS)	OTH	Fr_I_nTreg_UT	nTreg_Fr_I_UT	CD4	Sorted cell	ENSG00000114030	KPNA1	4520	1.49609693252238e-07	6.36089789272115e-06	0.0229474346816297	0.975644467645472	0.00140158716531146	3:122250865	rs7644981	chr3.3		3	122250865	3:122387538	7.90757e-08	3:122250865	5.08899841384538e-11	5167	5669	0.98383780660846	0.996460205317007	121515026	123514608	ENSG00000114030.12	KPNA1	protein_coding	122514939	-1	264074	127401	264074	6	3	6	121515026	123514608	1999582	89396
T2D_Ishigaki_doi101101795948_1	T2D (Ishigaki, EAS)	OTH	Fr_I_nTreg_UT	nTreg_Fr_I_UT	CD4	Sorted cell	ENSG00000169087	HSPBAP1	4339	3.51238705636577e-09	6.51599087180312e-06	0.000538736996956256	0.999435758294532	1.89852052532197e-05	3:122250865	rs7644981	chr3.3		3	122250865	3:122757668	6.72617e-10	3:122250865	5.08899841384538e-11	5015	5484	0.999921754145376	0.996460224017186	121794241	123793780	ENSG00000169087.10	HSPBAP1	protein_coding	122793831	-1	542966	36163	542966	12	0	12	121794241	123793780	1999539	89401
T2D_Ishigaki_doi101101795948_1	T2D (Ishigaki, EAS)	OTH	Fr_I_nTreg_UT	nTreg_Fr_I_UT	CD4	Sorted cell	ENSG00000160124	MIX23	4411	1.023340790265e-39	6.51965177809346e-06	1.56961466176518e-34	0.999993464300444	1.60477802138563e-08	3:122363394	rs7628690	chr3.3		3	122363394	3:122354641	1.08355e-45	3:122250865	5.08899841384538e-11	5040	5573	0.999999999801237	0.996460148955727	121384655	123383197	ENSG00000160124.9	CCDC58	protein_coding	122383231	-1	19837	28590	132366	0	0	1	121384422	123383197	1998775	89398
T2D_Ishigaki_doi101101795948_1	T2D (Ishigaki, EAS)	OTH	Fr_I_nTreg_UT	nTreg_Fr_I_UT	CD4	Sorted cell	ENSG00000173200	PARP15	4543	7.83351013708393e-14	6.51962685794887e-06	1.20151950699805e-08	0.999993452595832	1.57620366529725e-08	3:122577987	rs2332240	chr3.3		3	122577987	3:122578922	1.37173e-16	3:122250865	5.08899841384538e-11	5182	5698	0.999999202285416	0.996460211190022	121578188	123577437	ENSG00000173200.12	PARP15	protein_coding	122577650	1	337	1272	-326785	0	0	10	121578188	123577437	1999249	89403
T2D_Ishigaki_doi101101795948_1	T2D (Ishigaki, EAS)	OTH	Fr_I_nTreg_UT	nTreg_Fr_I_UT	CD4	Sorted cell	ENSG00000173193	PARP14	4491	6.65421244967137e-26	6.51962671176589e-06	1.02063649735846e-20	0.99999346599139	1.43818979079794e-08	3:122707627	rs6793057	chr3.3		3	122707627	3:122707627	4.92327e-35	3:122250865	5.08899841384538e-11	5133	5661	0.999999999999797	0.996460210556993	121681325	123680472	ENSG00000173193.13	PARP14	protein_coding	122680839	1	26788	26788	-429974	0	0	11	121681325	123680598	1999273	89402
T2D_Ishigaki_doi101101795948_1	T2D (Ishigaki, EAS)	OTH	Fr_I_nTreg_UT	nTreg_Fr_I_UT	CD4	Sorted cell	ENSG00000145214	DGKQ	3899	5.75018158188819e-73	4.22262109993986e-23	1.36175646495258e-50	1	3.30003827342753e-24	4:971991	rs11724804	chr4.1		4	971991	4:971991	8.74638e-63	4:1246511	5.7858940409973e-29	5665	5037	1	0.999996553673493	68894	1986530	ENSG00000145214.13	DGKQ	protein_coding	973569	-1	1578	1578	-272942	0	0	10	10354	1986530	1976176	89408
T2D_Ishigaki_doi101101795948_1	T2D (Ishigaki, EAS)	OTH	Fr_I_nTreg_UT	nTreg_Fr_I_UT	CD4	Sorted cell	ENSG00000145214	DGKQ	3899	5.75018158188819e-73	4.22262109993986e-23	1.36175646495258e-50	1	3.30003827342753e-24	4:971991	rs11724804	chr4.2		4	971991	4:971991	8.74638e-63	4:1246511	5.7858940409973e-29	5665	5037	1	0.999996553673493	68894	1986530	ENSG00000145214.13	DGKQ	protein_coding	973569	-1	1578	1578	-272942	0	0	10	10354	1986530	1976176	89408
T2D_Ishigaki_doi101101795948_1	T2D (Ishigaki, EAS)	OTH	Fr_I_nTreg_UT	nTreg_Fr_I_UT	CD4	Sorted cell	ENSG00000159692	CTBP1	4138	1.43436193296125e-70	4.2226210999398e-23	3.39685209497413e-48	1	9.81202780967543e-26	4:1211879	rs1045480	chr4.1		4	1211879	4:1211879	5.51365e-62	4:1246511	5.7858940409973e-29	5966	5268	0.999999999999997	0.999996553673493	250179	2249484	ENSG00000159692.15	CTBP1	protein_coding	1249130	-1	37251	37251	2619	0	0	0	250179	2249881	1999702	89410
T2D_Ishigaki_doi101101795948_1	T2D (Ishigaki, EAS)	OTH	Fr_I_nTreg_UT	nTreg_Fr_I_UT	CD4	Sorted cell	ENSG00000159692	CTBP1	4138	1.43436193296125e-70	4.2226210999398e-23	3.39685209497413e-48	1	9.81202780967543e-26	4:1211879	rs1045480	chr4.2		4	1211879	4:1211879	5.51365e-62	4:1246511	5.7858940409973e-29	5966	5268	0.999999999999997	0.999996553673493	250179	2249484	ENSG00000159692.15	CTBP1	protein_coding	1249130	-1	37251	37251	2619	0	0	0	250179	2249881	1999702	89410
T2D_Ishigaki_doi101101795948_1	T2D (Ishigaki, EAS)	OTH	Fr_I_nTreg_UT	nTreg_Fr_I_UT	CD4	Sorted cell	ENSG00000090316	MAEA	4189	9.55816441799053e-26	4.11125258024054e-23	0.0022635619421612	0.973577418900092	0.0241590191577438	4:1246511	rs730831	chr4.1		4	1246511	4:1357015	1.83197e-09	4:1246511	5.7858940409973e-29	6020	5319	0.996536603088764	0.999996553673493	293860	2289600	ENSG00000090316.15	MAEA	protein_coding	1289891	1	-43380	67124	-43380	2	2	2	290094	2289600	1999506	89406
T2D_Ishigaki_doi101101795948_1	T2D (Ishigaki, EAS)	OTH	Fr_I_nTreg_UT	nTreg_Fr_I_UT	CD4	Sorted cell	ENSG00000090316	MAEA	4189	9.55816441799053e-26	4.11125258024054e-23	0.0022635619421612	0.973577418900092	0.0241590191577438	4:1246511	rs730831	chr4.2		4	1246511	4:1357015	1.83197e-09	4:1246511	5.7858940409973e-29	6020	5319	0.996536603088764	0.999996553673493	293860	2289600	ENSG00000090316.15	MAEA	protein_coding	1289891	1	-43380	67124	-43380	2	2	2	290094	2289600	1999506	89406
T2D_Ishigaki_doi101101795948_1	T2D (Ishigaki, EAS)	OTH	Fr_I_nTreg_UT	nTreg_Fr_I_UT	CD4	Sorted cell	ENSG00000127415	IDUA	3899	2.94727562625907e-30	4.22262079571364e-23	6.97973025877484e-08	0.999999927948738	2.25396451282287e-09	4:1246511	rs730831	chr4.1		4	1246511	4:987108	2.63413e-16	4:1246511	5.7858940409973e-29	5665	5037	0.999999939982142	0.999996553673493	68894	1986530	ENSG00000127415.12	IDUA	protein_coding	987044	1	259467	64	259467	9	0	9	10354	1986530	1976176	89407
T2D_Ishigaki_doi101101795948_1	T2D (Ishigaki, EAS)	OTH	Fr_I_nTreg_UT	nTreg_Fr_I_UT	CD4	Sorted cell	ENSG00000127415	IDUA	3899	2.94727562625907e-30	4.22262079571364e-23	6.97973025877484e-08	0.999999927948738	2.25396451282287e-09	4:1246511	rs730831	chr4.2		4	1246511	4:987108	2.63413e-16	4:1246511	5.7858940409973e-29	5665	5037	0.999999939982142	0.999996553673493	68894	1986530	ENSG00000127415.12	IDUA	protein_coding	987044	1	259467	64	259467	9	0	9	10354	1986530	1976176	89407
T2D_Ishigaki_doi101101795948_1	T2D (Ishigaki, EAS)	OTH	Fr_I_nTreg_UT	nTreg_Fr_I_UT	CD4	Sorted cell	ENSG00000163945	UVSSA	4238	5.69830904384847e-30	4.22261771804032e-23	1.34947202436178e-07	0.999999197764916	6.6728787621527e-07	4:1246511	rs730831	chr4.1		4	1246511	4:1347101	2.29429e-14	4:1246511	5.7858940409973e-29	6073	5387	0.998558649448208	0.999996553673493	347481	2347186	ENSG00000163945.16	UVSSA	protein_coding	1347208	1	-100697	-107	-100697	3	0	3	347481	2347186	1999705	89412
T2D_Ishigaki_doi101101795948_1	T2D (Ishigaki, EAS)	OTH	Fr_I_nTreg_UT	nTreg_Fr_I_UT	CD4	Sorted cell	ENSG00000163945	UVSSA	4238	5.69830904384847e-30	4.22261771804032e-23	1.34947202436178e-07	0.999999197764916	6.6728787621527e-07	4:1246511	rs730831	chr4.2		4	1246511	4:1347101	2.29429e-14	4:1246511	5.7858940409973e-29	6073	5387	0.998558649448208	0.999996553673493	347481	2347186	ENSG00000163945.16	UVSSA	protein_coding	1347208	1	-100697	-107	-100697	3	0	3	347481	2347186	1999705	89412
T2D_Ishigaki_doi101101795948_1	T2D (Ishigaki, EAS)	OTH	Fr_I_nTreg_UT	nTreg_Fr_I_UT	CD4	Sorted cell	ENSG00000174137	FAM53A	4472	1.6727583111276e-26	4.22090999895261e-23	0.000396142176041194	0.999594759324668	9.09849929173805e-06	4:1246511	rs730831	chr4.1		4	1246511	4:1705720	1.5869e-09	4:1246511	5.7858940409973e-29	6261	5563	0.996943504122155	0.999996553673493	684369	2683358	ENSG00000174137.12	FAM53A	protein_coding	1684313	-1	437802	-21407	437802	9	0	9	684369	2683358	1998989	89414
T2D_Ishigaki_doi101101795948_1	T2D (Ishigaki, EAS)	OTH	Fr_I_nTreg_UT	nTreg_Fr_I_UT	CD4	Sorted cell	ENSG00000174137	FAM53A	4472	1.6727583111276e-26	4.22090999895261e-23	0.000396142176041194	0.999594759324668	9.09849929173805e-06	4:1246511	rs730831	chr4.2		4	1246511	4:1705720	1.5869e-09	4:1246511	5.7858940409973e-29	6261	5563	0.996943504122155	0.999996553673493	684369	2683358	ENSG00000174137.12	FAM53A	protein_coding	1684313	-1	437802	-21407	437802	9	0	9	684369	2683358	1998989	89414
T2D_Ishigaki_doi101101795948_1	T2D (Ishigaki, EAS)	OTH	Fr_I_nTreg_UT	nTreg_Fr_I_UT	CD4	Sorted cell	ENSG00000178222	RNF212	3936	6.00574834212117e-27	4.22200786403774e-23	0.000142227971678701	0.999854767628828	3.00439949000962e-06	4:1246511	rs730831	chr4.1		4	1246511	4:1113988	3.61777e-11	4:1246511	5.7858940409973e-29	5784	5062	0.999858384819628	0.999996553673493	114191	2111039	ENSG00000178222.12	RNF212	protein_coding	1113564	-1	-132947	-424	-132947	5	1	5	114127	2111039	1996912	89415
T2D_Ishigaki_doi101101795948_1	T2D (Ishigaki, EAS)	OTH	Fr_I_nTreg_UT	nTreg_Fr_I_UT	CD4	Sorted cell	ENSG00000178222	RNF212	3936	6.00574834212117e-27	4.22200786403774e-23	0.000142227971678701	0.999854767628828	3.00439949000962e-06	4:1246511	rs730831	chr4.2		4	1246511	4:1113988	3.61777e-11	4:1246511	5.7858940409973e-29	5784	5062	0.999858384819628	0.999996553673493	114191	2111039	ENSG00000178222.12	RNF212	protein_coding	1113564	-1	-132947	-424	-132947	5	1	5	114127	2111039	1996912	89415
T2D_Ishigaki_doi101101795948_1	T2D (Ishigaki, EAS)	OTH	Fr_I_nTreg_UT	nTreg_Fr_I_UT	CD4	Sorted cell	ENSG00000182903	ZNF721	3167	3.40482966201866e-25	4.18760826852468e-23	0.00806330850302251	0.991707812867455	0.000228878629522095	4:1246511	rs730831	chr4.1		4	1246511	4:429544	7.24072e-09	4:1246511	5.7858940409973e-29	4210	4196	0.992119813272802	0.999996553673493	68894	1490049	ENSG00000182903.15	ZNF721	protein_coding	499156	-1	-747355	69612	-747355	27	0	27	10354	1499026	1488672	89416
T2D_Ishigaki_doi101101795948_1	T2D (Ishigaki, EAS)	OTH	Fr_I_nTreg_UT	nTreg_Fr_I_UT	CD4	Sorted cell	ENSG00000185619	PCGF3	3575	1.11602456446954e-29	4.22261993793469e-23	2.64296638996443e-07	0.999999724792441	1.0910920697945e-08	4:1246511	rs730831	chr4.1		4	1246511	4:757494	1.79025e-21	4:1246511	5.7858940409973e-29	5066	4665	0.999715179309599	0.999996553673493	68894	1705720	ENSG00000185619.18	PCGF3	protein_coding	705832	1	540679	51662	540679	18	1	18	10354	1705720	1695366	89417
T2D_Ishigaki_doi101101795948_1	T2D (Ishigaki, EAS)	OTH	Fr_I_nTreg_UT	nTreg_Fr_I_UT	CD4	Sorted cell	ENSG00000196810	CTBP1-DT	4137	7.51351292495577e-36	4.22262109993899e-23	1.77934812220375e-13	0.999999999999815	4.31346941033413e-15	4:1246511	rs730831	chr4.1		4	1246511	4:1269078	2.18301e-21	4:1246511	5.7858940409973e-29	5962	5267	0.999999857184716	0.999996553673493	249767	2249015	ENSG00000196810.4	CTBP1-AS2	lncRNA	1249221	1	-2710	19857	-2710	1	0	1	249767	2249065	1999298	89418
T2D_Ishigaki_doi101101795948_1	T2D (Ishigaki, EAS)	OTH	Fr_I_nTreg_UT	nTreg_Fr_I_UT	CD4	Sorted cell	ENSG00000196810	CTBP1-DT	4137	7.51351292495577e-36	4.22262109993899e-23	1.77934812220375e-13	0.999999999999815	4.31346941033413e-15	4:1246511	rs730831	chr4.2		4	1246511	4:1269078	2.18301e-21	4:1246511	5.7858940409973e-29	5962	5267	0.999999857184716	0.999996553673493	249767	2249015	ENSG00000196810.4	CTBP1-AS2	lncRNA	1249221	1	-2710	19857	-2710	1	0	1	249767	2249065	1999298	89418
T2D_Ishigaki_doi101101795948_1	T2D (Ishigaki, EAS)	OTH	Fr_I_nTreg_UT	nTreg_Fr_I_UT	CD4	Sorted cell	ENSG00000159733	ZFYVE28	3653	6.54468507998646e-15	7.44382618891839e-09	8.79209010758945e-07	0.999999080077732	3.32694272277932e-08	4:1419805	rs73794323	chr4.2		4	1419805	4:2410656	3.02236e-15	4:1419805	3.76881243404509e-15	5272	4821	0.999999640866497	0.999999976892786	1419633	3418644	ENSG00000159733.13	ZFYVE28	protein_coding	2418645	-1	998840	7989	998840	21	0	21	1418715	3418644	1999929	89411
T2D_Ishigaki_doi101101795948_1	T2D (Ishigaki, EAS)	OTH	Fr_I_nTreg_UT	nTreg_Fr_I_UT	CD4	Sorted cell	ENSG00000151806	GUF1	4808	2.04182813467478e-05	0.00174848926216988	0.0115042272769623	0.985144287842601	0.00158257733692065	4:45173674	rs13130484	chr4.3		4	45173674	4:44659503	4.25728e-08	4:45179317	4.79419078522835e-09	5356	6076	0.982636247111793	0.999289202011365	43678705	45676541	ENSG00000151806.13	GUF1	protein_coding	44678420	1	495254	-18917	500897	3	0	3	43678705	45676541	1997836	89409
T2D_Ishigaki_doi101101795948_1	T2D (Ishigaki, EAS)	OTH	Fr_I_nTreg_UT	nTreg_Fr_I_UT	CD4	Sorted cell	ENSG00000245954	LINC02273	3719	1.99207263741626e-34	1.05551022182778e-15	1.88730776473835e-19	1	8.19300516135799e-18	4:152099409	rs7668917	chr4.6		4	152099409	4:152099409	3.76701e-39	4:152599127	1.13117489827848e-21	4490	4975	0.999999994929287	0.998479671637782	151103174	153100684	ENSG00000245954.6	LINC02273	lncRNA	152090459	1	8950	8950	508668	0	0	10	151100804	153100684	1999880	89419
T2D_Ishigaki_doi101101795948_1	T2D (Ishigaki, EAS)	OTH	Fr_I_nTreg_UT	nTreg_Fr_I_UT	CD4	Sorted cell	ENSG00000164144	ARFIP1	3768	8.56461114599505e-22	1.05550934560672e-15	8.11419062447745e-07	0.999999169822676	1.87582595453222e-08	4:152599127	rs10011838	chr4.6		4	152599127	4:152779350	3.15158e-14	4:152599127	1.13117489827848e-21	4540	5254	0.999926812623802	0.998479671637782	151779958	153779706	ENSG00000164144.15	ARFIP1	protein_coding	152779954	1	-180827	-604	-180827	4	1	4	151779958	153779706	1999748	89413
T2D_Ishigaki_doi101101795948_1	T2D (Ishigaki, EAS)	OTH	Fr_I_nTreg_UT	nTreg_Fr_I_UT	CD4	Sorted cell	ENSG00000062194	GPBP1	5218	4.60160186876439e-13	7.22420896246684e-12	0.0597686897956631	0.938324875293453	0.00190643490319816	5:56510924	rs459193	chr5.2		5	56510924	5:57176479	9.08499e-10	5:56510924	1.80405280676425e-17	5895	6546	0.99501987391069	0.999999999923237	56173949	58173946	ENSG00000062194.15	GPBP1	protein_coding	57174059	1	-663135	2420	-663135	11	0	11	56173949	58173946	1999997	89421
T2D_Ishigaki_doi101101795948_1	T2D (Ishigaki, EAS)	OTH	Fr_I_nTreg_UT	nTreg_Fr_I_UT	CD4	Sorted cell	ENSG00000134352	IL6ST	4756	3.90262425991933e-18	7.69901340783188e-12	5.06899000462042e-07	0.999999472378829	2.07144713621622e-08	5:56510924	rs459193	chr5.2		5	56510924	5:56067330	2.09863e-16	5:56510924	1.80405280676425e-17	5369	5818	0.999999404882059	0.999999999923481	54995658	56994781	ENSG00000134352.19	IL6ST	protein_coding	55994963	-1	-515961	-72367	-515961	8	1	8	54995658	56994781	1999123	89422
T2D_Ishigaki_doi101101795948_1	T2D (Ishigaki, EAS)	OTH	Fr_I_nTreg_UT	nTreg_Fr_I_UT	CD4	Sorted cell	ENSG00000249236	AC008892.1	4953	1.88065119411905e-20	7.69901745035101e-12	2.44271584202268e-09	0.999999997489631	5.99566305636333e-11	5:56510924	rs459193	chr5.2		5	56510924	5:56060040	2.67534e-16	5:56510924	1.80405280676425e-17	5591	6026	0.999999996159024	0.999999999923479	55066044	57059041	ENSG00000249236.1	AC008892.1	lncRNA	55978248	1	532676	81792	532676	9	2	9	55062541	57059041	1996500	89433
T2D_Ishigaki_doi101101795948_1	T2D (Ishigaki, EAS)	OTH	Fr_I_nTreg_UT	nTreg_Fr_I_UT	CD4	Sorted cell	ENSG00000155542	SETD9	4706	3.60036000113063e-43	7.69901746960853e-12	4.676388922762e-32	0.999999999992284	2.10960082300701e-14	5:56941328	rs2591962	chr5.2		5	56941328	5:56941308	8.99849e-42	5:56510924	1.80405280676425e-17	5388	5957	0.999999993603238	0.999999999923286	55909291	57908553	ENSG00000155542.11	SETD9	protein_coding	56909596	1	31732	31712	-398672	2	2	5	55909291	57908553	1999262	89425
T2D_Ishigaki_doi101101795948_1	T2D (Ishigaki, EAS)	OTH	Fr_I_nTreg_UT	nTreg_Fr_I_UT	CD4	Sorted cell	ENSG00000164347	GFM2	4583	1.87926397130788e-06	5.3191810324521e-06	0.259397052044461	0.734200124111283	0.00639562539925325	5:75550788	rs5744598	chr5.3		5	75550788	5:74825577	1.02581e-07	5:75550788	1.67761650479661e-10	5576	6065	0.966932419695256	0.967884527926041	73768063	75767323	ENSG00000164347.17	GFM2	protein_coding	74767117	-1	-783671	-58460	-783671	15	1	15	73768063	75767323	1999260	89427
T2D_Ishigaki_doi101101795948_1	T2D (Ishigaki, EAS)	OTH	Fr_I_nTreg_UT	nTreg_Fr_I_UT	CD4	Sorted cell	ENSG00000189045	ANKDD1B	4503	3.25443872660725e-27	6.98918719402804e-06	4.49214380679504e-22	0.964655860924166	0.0353371498886398	5:75671561	rs40060	chr5.3		5	75671561	5:75669297	5.70747e-31	5:75550788	1.67761650479661e-10	5504	6023	1	0.967884584012401	74612008	76611240	ENSG00000189045.13	ANKDD1B	protein_coding	75611453	1	60108	57844	-60665	0	0	0	74612008	76611240	1999232	89431
T2D_Ishigaki_doi101101795948_1	T2D (Ishigaki, EAS)	OTH	Fr_I_nTreg_UT	nTreg_Fr_I_UT	CD4	Sorted cell	ENSG00000152359	POC5	4721	1.09550520655982e-12	7.24465272453041e-06	1.51214002796484e-07	0.999988792783682	3.81134849323579e-06	5:75741936	rs111745049	chr5.3		5	75741936	5:75684041	1.04407e-14	5:75550788	1.67761650479661e-10	5667	6286	0.922218395666882	0.967884564732468	74717786	76717088	ENSG00000152359.14	POC5	protein_coding	75717437	-1	-24499	33396	166649	0	0	1	74717786	76717110	1999324	89424
T2D_Ishigaki_doi101101795948_1	T2D (Ishigaki, EAS)	OTH	Fr_I_nTreg_UT	nTreg_Fr_I_UT	CD4	Sorted cell	ENSG00000247828	TMEM161B-DT	2517	8.33037748854992e-21	0.00023588205399516	3.53071514785033e-17	0.999753401856859	1.07160891434242e-05	5:88269979	rs12514004	chr5.4		5	88269979	5:88269979	2.33621e-26	5:88640561	1.40765282035232e-09	2986	3927	0.975571912104213	0.932538415160015	87269153	89268574	ENSG00000247828.7	TMEM161B-AS1	lncRNA	88268868	1	1111	1111	371693	0	0	1	87269153	89268574	1999421	89432
T2D_Ishigaki_doi101101795948_1	T2D (Ishigaki, EAS)	OTH	Fr_I_nTreg_UT	nTreg_Fr_I_UT	CD4	Sorted cell	ENSG00000146067	FAM193B	3116	6.92976853935448e-08	3.26736895950544e-06	0.0207547360457533	0.978579415928545	0.000662511359057906	5:177104074	rs2112535	chr5.6		5	177104074	5:177511342	2.29054e-09	5:177105216	8.51937886542628e-12	4130	4092	0.91885717468716	0.972405398742387	176554842	178554379	ENSG00000146067.15	FAM193B	protein_coding	177554563	-1	450489	43221	449347	19	1	19	176554842	178554379	1999537	89423
T2D_Ishigaki_doi101101795948_1	T2D (Ishigaki, EAS)	OTH	Fr_I_nTreg_UT	nTreg_Fr_I_UT	CD4	Sorted cell	ENSG00000169230	PRELID1	2772	1.35253926380656e-20	1.81166580524476e-06	4.05087051809142e-15	0.541679336808329	0.458318851525863	5:177255589	rs7724386	chr5.6		5	177255589	5:177255589	4.80582e-27	5:177105216	8.51937886542628e-12	3730	3699	0.932258189201806	0.972405404461443	176303804	178303461	ENSG00000169230.9	PRELID1	protein_coding	177303799	1	-48210	-48210	-198583	4	4	5	176303804	178303461	1999657	89429
T2D_Ishigaki_doi101101795948_1	T2D (Ishigaki, EAS)	OTH	Fr_I_nTreg_UT	nTreg_Fr_I_UT	CD4	Sorted cell	ENSG00000169228	RAB24	2772	1.83786203627037e-37	2.90352170524616e-06	5.50441775575089e-32	0.869346760932837	0.130650335545453	5:177304451	rs28362590	chr5.6		5	177304451	5:177313995	1.62143e-42	5:177105216	8.51937886542628e-12	3730	3699	0.999950189213288	0.972405404461443	176303804	178303461	ENSG00000169228.13	RAB24	protein_coding	177303719	-1	-732	-10276	198503	1	2	4	176303804	178303461	1999657	89428
T2D_Ishigaki_doi101101795948_1	T2D (Ishigaki, EAS)	OTH	Fr_I_nTreg_UT	nTreg_Fr_I_UT	CD4	Sorted cell	ENSG00000145996	CDKAL1	4260	6.0460764841657e-111	3.6192041559907e-87	1.67055413941158e-24	1	3.60093423853383e-26	6:20682933	rs9350271	chr6.1		6	20682933	6:21233200	1.33604e-34	6:20682933	1.90267507244341e-93	4938	5898	0.999999999999997	0.999999999997387	19534496	21532754	ENSG00000145996.11	CDKAL1	protein_coding	20534457	1	148476	698743	148476	0	2	0	19534496	21532876	1998380	89438
T2D_Ishigaki_doi101101795948_1	T2D (Ishigaki, EAS)	OTH	Fr_I_nTreg_UT	nTreg_Fr_I_UT	CD4	Sorted cell	ENSG00000172197	MBOAT1	4416	8.03910882507458e-88	2.78795805661814e-87	0.222123662512048	0.770308376224022	0.00756796126394145	6:20685255	rs9356744	chr6.1		6	20685255	6:20206175	2.43731e-07	6:20682933	1.90267507244341e-93	5133	6125	0.978539900118661	0.999999999997387	19212842	21211850	ENSG00000172197.10	MBOAT1	protein_coding	20212469	-1	-472786	6294	-470464	4	1	4	19212842	21211850	1999008	89441
T2D_Ishigaki_doi101101795948_1	T2D (Ishigaki, EAS)	OTH	Fr_I_nTreg_UT	nTreg_Fr_I_UT	CD4	Sorted cell	ENSG00000164465	DCBLD1	4911	9.09729959894028e-08	0.00131009979911568	6.92548735725281e-05	0.997335100214694	0.00128545413962309	6:117553094	rs210625	chr6.3		6	117553094	6:117542981	2.05995e-11	6:117690560	2.74625623120684e-09	5326	6827	0.996112696165705	0.999653698271013	116454470	118452446	ENSG00000164465.18	DCBLD1	protein_coding	117482674	1	70420	60307	207886	0	0	4	116454470	118452446	1997976	89439
T2D_Ishigaki_doi101101795948_1	T2D (Ishigaki, EAS)	OTH	Fr_I_nTreg_UT	nTreg_Fr_I_UT	CD4	Sorted cell	ENSG00000169075	BRD7P3	4951	4.99018856408234e-22	0.00131254572298499	3.79691075669681e-19	0.998683490754445	3.96352257146244e-06	6:118692813	rs794859	chr6.3		6	118692813	6:118692813	5.71451e-27	6:117690560	2.74625623120684e-09	5411	6614	0.998947342534958	0.999664532100056	117501830	119501146	ENSG00000169075.7	Z99496.1	processed_pseudogene	118501430	1	191383	191383	-810870	2	2	3	117501830	119501146	1999316	89440
T2D_Ishigaki_doi101101795948_1	T2D (Ishigaki, EAS)	OTH	Fr_I_nTreg_UT	nTreg_Fr_I_UT	CD4	Sorted cell	ENSG00000106605	BLVRA	3843	1.00104951074176e-09	4.20925230659623e-05	2.37805217548437e-05	0.999932717538497	1.40841563178761e-06	7:44110520	rs45532335	chr7.3		7	44110520	7:43738896	2.86155e-13	7:44135258	1.00924121280393e-10	4375	5509	0.999998576269847	0.999859396224051	42758972	44752942	ENSG00000106605.10	BLVRA	protein_coding	43758680	1	351840	-19784	376578	16	0	17	42758972	44758459	1999487	89447
T2D_Ishigaki_doi101101795948_1	T2D (Ishigaki, EAS)	OTH	Fr_I_nTreg_UT	nTreg_Fr_I_UT	CD4	Sorted cell	ENSG00000106624	AEBP1	3884	1.380742857719e-06	3.35295812203967e-05	0.0328003898005194	0.796173696295197	0.170991003580206	7:44110520	rs45532335	chr7.3		7	44110520	7:44097639	4.30554e-08	7:44135258	1.00924121280393e-10	4463	5561	0.997605441298361	0.999859158196941	43104628	45104293	ENSG00000106624.10	AEBP1	protein_coding	44104345	1	6175	-6706	30913	0	0	1	43104628	45104293	1999665	89448
T2D_Ishigaki_doi101101795948_1	T2D (Ishigaki, EAS)	OTH	Fr_I_nTreg_UT	nTreg_Fr_I_UT	CD4	Sorted cell	ENSG00000122678	POLM	3852	4.82714583008601e-08	4.20438508714364e-05	0.00114671787442936	0.998777201265695	3.39887375455631e-05	7:44135258	rs2908279	chr7.3		7	44135258	7:44064005	5.30231e-12	7:44135258	1.00924121280393e-10	4421	5520	0.986345049034606	0.999859175898262	43083820	45081105	ENSG00000122678.16	POLM	protein_coding	44082530	-1	-52728	18525	-52728	2	1	2	43083820	45081105	1997285	89451
T2D_Ishigaki_doi101101795948_1	T2D (Ishigaki, EAS)	OTH	Fr_I_nTreg_UT	nTreg_Fr_I_UT	CD4	Sorted cell	ENSG00000136280	CCM2	4132	2.16313202866996e-08	4.2068908470673e-05	0.000513892063299728	0.99942477184071	1.92455562006515e-05	7:44135258	rs2908279	chr7.3		7	44135258	7:45065518	1.48246e-12	7:44135258	1.00924121280393e-10	4928	5491	0.999375289129912	0.99985553126694	44005024	45999081	ENSG00000136280.15	CCM2	protein_coding	45000201	1	-864943	65317	-864943	21	0	21	44005024	45999081	1994057	89455
T2D_Ishigaki_doi101101795948_1	T2D (Ishigaki, EAS)	OTH	Fr_I_nTreg_UT	nTreg_Fr_I_UT	CD4	Sorted cell	ENSG00000228903	RASA4CP	3788	9.16931649085376e-06	3.255067043019e-05	0.217822631160793	0.773242979105079	0.00889266974720857	7:44135258	rs2908279	chr7.3		7	44135258	7:43480307	5.72897e-08	7:44135258	1.00924121280393e-10	4359	5458	0.973426362849633	0.999859181448035	43042252	45041334	ENSG00000228903.7	RASA4CP	transcribed_unprocessed_pseudogene	44041892	-1	-93366	561585	-93366	6	13	6	43042252	45041596	1999344	89464
T2D_Ishigaki_doi101101795948_1	T2D (Ishigaki, EAS)	OTH	Fr_I_nTreg_UT	nTreg_Fr_I_UT	CD4	Sorted cell	ENSG00000106636	YKT6	3960	1.06166447102306e-11	4.20935213763466e-05	2.52204895337152e-07	0.999957372302057	2.81961053924658e-07	7:44222066	rs62459090	chr7.3		7	44222066	7:44226036	8.50064e-19	7:44135258	1.00924121280393e-10	4567	5607	0.911475093618301	0.999859317808485	43201441	45199813	ENSG00000106636.7	YKT6	protein_coding	44200978	1	21088	25058	-65720	0	0	2	43201441	45199813	1998372	89449
T2D_Ishigaki_doi101101795948_1	T2D (Ishigaki, EAS)	OTH	Fr_I_nTreg_UT	nTreg_Fr_I_UT	CD4	Sorted cell	ENSG00000158604	TMED4	4075	1.70518179157294e-51	4.20937403470002e-05	4.05074439196537e-47	0.999957796010568	1.10249086417267e-07	7:44546197	rs112851857	chr7.3		7	44546197	7:44546197	4.63012e-59	7:44135258	1.00924121280393e-10	4724	5580	0.969351271039961	0.999861228056792	43583207	45581928	ENSG00000158604.14	TMED4	protein_coding	44582231	-1	36034	36034	446973	1	1	8	43583207	45581928	1998721	89460
T2D_Ishigaki_doi101101795948_1	T2D (Ishigaki, EAS)	OTH	Fr_I_nTreg_UT	nTreg_Fr_I_UT	CD4	Sorted cell	ENSG00000122515	ZMIZ2	4180	4.31403205811452e-11	4.20936935427065e-05	1.02481976424833e-06	0.999956618053193	2.63390361970385e-07	7:44768418	rs1050327	chr7.3		7	44768418	7:44768418	7.70489e-16	7:44135258	1.00924121280393e-10	4839	5563	0.999899046712575	0.999861921738395	43749312	45747946	ENSG00000122515.14	ZMIZ2	protein_coding	44748847	1	19571	19571	-613589	0	0	11	43749312	45747946	1998634	89450
T2D_Ishigaki_doi101101795948_1	T2D (Ishigaki, EAS)	OTH	Fr_I_nTreg_UT	nTreg_Fr_I_UT	CD4	Sorted cell	ENSG00000165055	METTL2B	3847	1.17566121637141e-90	6.13375518910266e-83	1.91670706900475e-08	0.99999998016159	6.71330165198406e-10	7:127613496	rs2233580	chr7.6		7	127613496	7:128501969	4.94388e-16	7:127613496	6.30061156449298e-90	4463	5088	0.999929172112111	1	127477120	129475395	ENSG00000165055.15	METTL2B	protein_coding	128476748	1	-863252	25221	-863252	15	0	15	127477120	129476550	1999430	89461
T2D_Ishigaki_doi101101795948_1	T2D (Ishigaki, EAS)	OTH	Fr_I_nTreg_UT	nTreg_Fr_I_UT	CD4	Sorted cell	ENSG00000158525	CPA5	3603	2.7935969839568e-20	5.49914748835046e-06	5.08002660605632e-15	0.99999447703259	2.38199189004291e-08	7:130369512	rs17164872	chr7.7		7	130369512	7:130369512	3.56295e-24	7:130385872	5.28915966740311e-12	4465	4657	1	0.999953664605688	129345116	131344593	ENSG00000158525.15	CPA5	protein_coding	130344816	1	24696	24696	41056	0	0	1	129345116	131344593	1999477	89459
T2D_Ishigaki_doi101101795948_1	T2D (Ishigaki, EAS)	OTH	Fr_I_nTreg_UT	nTreg_Fr_I_UT	CD4	Sorted cell	ENSG00000146842	TMEM209	3394	4.45977708293058e-07	5.03109143643159e-06	0.0810989799614722	0.914872621958949	0.00402292101043468	7:130385872	rs77792157	chr7.7		7	130385872	7:130186430	4.91477e-07	7:130385872	5.28915966740311e-12	4280	4422	0.964550045063977	0.999953674649791	129208551	131207696	ENSG00000146842.16	TMEM209	protein_coding	130205406	-1	-180466	18976	-180466	3	0	3	129208551	131207696	1999145	89456
T2D_Ishigaki_doi101101795948_1	T2D (Ishigaki, EAS)	OTH	Fr_I_nTreg_UT	nTreg_Fr_I_UT	CD4	Sorted cell	ENSG00000128585	MKLN1	3669	9.12407664758391e-13	5.52218919086544e-06	1.65224749524989e-07	0.999994148264965	1.64320181546382e-07	7:131409920	rs10269703	chr7.7		7	131409920	7:131409920	2.69768e-17	7:130385872	5.28915966740311e-12	4646	4385	0.999999545547412	0.999997957960099	130110594	132109927	ENSG00000128585.17	MKLN1	protein_coding	131327876	1	82044	82044	-942004	1	1	12	130110594	132109927	1999333	89453
T2D_Ishigaki_doi101101795948_1	T2D (Ishigaki, EAS)	OTH	Fr_I_nTreg_UT	nTreg_Fr_I_UT	CD4	Sorted cell	ENSG00000157800	SLC37A3	3354	1.03736235752393e-09	0.000448103434664688	2.31395851993311e-06	0.999547311721705	2.269847747223e-06	7:140375174	rs71695085;rs71552617	chr7.8		7	140375174	7:140370212	6.27605e-14	7:140852286	2.79739304782561e-08	4263	4296	0.99739253688772	0.910178835672307	139404634	141404264	ENSG00000157800.17	SLC37A3	protein_coding	140398530	-1	23356	28318	-453756	0	0	7	139404634	141404264	1999630	89457
T2D_Ishigaki_doi101101795948_1	T2D (Ishigaki, EAS)	OTH	Fr_I_nTreg_UT	nTreg_Fr_I_UT	CD4	Sorted cell	ENSG00000133606	MKRN1	3296	1.20208251903961e-15	0.000448101967235497	2.68138617294018e-12	0.999544025518066	7.87251201671352e-06	7:140478527	rs4431522	chr7.8		7	140478527	7:140474912	1.65182e-24	7:140852286	2.79739304782561e-08	4202	4237	0.999999999896282	0.910179665575787	139481525	141479054	ENSG00000133606.10	MKRN1	protein_coding	140479505	-1	978	4593	-372781	0	0	5	139480949	141479054	1998105	89454
T2D_Ishigaki_doi101101795948_1	T2D (Ishigaki, EAS)	OTH	Fr_I_nTreg_UT	nTreg_Fr_I_UT	CD4	Sorted cell	ENSG00000270923	TAS2R6P	2051	9.33753601251793e-07	0.000612016271295746	0.0015223133187171	0.997779672236511	8.50644198739746e-05	7:140815125	rs73492596	chr7.8		7	140815125	7:141844987	4.37412e-09	7:140852286	2.79739304782561e-08	2561	3958	0.988512401010279	0.92636920560665	140788356	142752462	ENSG00000270923.1	TAS2R6P	processed_pseudogene	141787815	1	-972690	57172	-935529	11	2	11	140788356	142784323	1995967	89467
T2D_Ishigaki_doi101101795948_1	T2D (Ishigaki, EAS)	OTH	Fr_I_nTreg_UT	nTreg_Fr_I_UT	CD4	Sorted cell	ENSG00000228775	WEE2-AS1	2105	8.63389705099032e-09	0.000467919790685058	1.84426239694225e-05	0.999510260351936	3.36859951138774e-06	7:141756058	rs10952503	chr7.8		7	141756058	7:141756058	1.43913e-11	7:140852286	2.79739304782561e-08	2631	3684	0.989213501579536	0.906583678164793	140738622	142345098	ENSG00000228775.7	WEE2-AS1	lncRNA	141738230	-1	-17828	-17828	885944	1	1	7	140738523	142493524	1755001	89463
T2D_Ishigaki_doi101101795948_1	T2D (Ishigaki, EAS)	OTH	Fr_I_nTreg_UT	nTreg_Fr_I_UT	CD4	Sorted cell	ENSG00000127366	TAS2R5	2050	1.52246040606719e-11	0.000613001053149108	2.48209135406518e-08	0.999385339028911	1.63508180163392e-06	7:141768453	rs12667295	chr7.8		7	141768453	7:141747018	7.75916e-15	7:140852286	2.79739304782561e-08	2558	3957	0.973140200667973	0.926369209409952	140790582	142752462	ENSG00000127366.5	TAS2R5	protein_coding	141790217	1	-21764	-43199	-937931	2	3	12	140790305	142784323	1994018	89452
T2D_Ishigaki_doi101101795948_1	T2D (Ishigaki, EAS)	OTH	Fr_I_nTreg_UT	nTreg_Fr_I_UT	CD4	Sorted cell	ENSG00000182648	RNF32-DT	5723	8.15911237290247e-23	1.64791078041233e-05	4.95110341876144e-18	0.99998337115284	1.49739353702732e-07	7:156653351	rs6977459	chr7.9		7	156653351	7:156653351	6.85408e-26	7:157189756	2.39389143926636e-10	6864	7013	0.999999999917074	0.997563608175122	155640928	157640581	ENSG00000182648.11	LINC01006	lncRNA	156640599	-1	-12752	-12752	-549157	1	1	9	155640928	157640581	1999653	89462
T2D_Ishigaki_doi101101795948_1	T2D (Ishigaki, EAS)	OTH	Fr_I_nTreg_UT	nTreg_Fr_I_UT	CD4	Sorted cell	ENSG00000105982	RNF32	5723	1.53560096242739e-09	1.64775254870737e-05	9.31831653572096e-05	0.999887347379883	2.99039367088781e-06	7:157189756	rs6950739	chr7.9		7	157189756	7:156638860	4.12073e-11	7:157189756	2.39389143926636e-10	6864	7013	0.999928181018568	0.997563608174865	155640456	157639650	ENSG00000105982.16	RNF32	protein_coding	156640774	1	548982	-1914	548982	8	1	8	155640456	157639650	1999194	89446
T2D_Ishigaki_doi101101795948_1	T2D (Ishigaki, EAS)	OTH	Fr_I_nTreg_UT	nTreg_Fr_I_UT	CD4	Sorted cell	ENSG00000070718	AP3M2	3230	1.57895883459278e-18	8.30561973537135e-16	0.0018973214672032	0.998026539558563	7.61389742327991e-05	8:41651740	rs12549902	chr8.1		8	41651740	8:42149300	9.98167e-11	8:41651740	2.12146212362319e-21	4013	4298	0.999730551479689	0.999963115049179	41153169	43151086	ENSG00000070718.11	AP3M2	protein_coding	42153063	1	-501323	-3763	-501323	8	1	8	41153169	43152487	1999318	89470
T2D_Ishigaki_doi101101795948_1	T2D (Ishigaki, EAS)	OTH	Fr_I_nTreg_UT	nTreg_Fr_I_UT	CD4	Sorted cell	ENSG00000104365	IKBKB	3116	1.49209197368151e-21	8.32202613200347e-16	1.79293979721622e-06	0.999998130574013	7.64861867050433e-08	8:41651740	rs12549902	chr8.1		8	41651740	8:42319645	1.71314e-18	8:41651740	2.12146212362319e-21	3916	4132	0.999999770311884	0.999963115049179	41271847	43269523	ENSG00000104365.13	IKBKB	protein_coding	42271302	1	-619562	48343	-619562	11	0	11	41271847	43269523	1997676	89471
T2D_Ishigaki_doi101101795948_1	T2D (Ishigaki, EAS)	OTH	Fr_I_nTreg_UT	nTreg_Fr_I_UT	CD4	Sorted cell	ENSG00000176209	SMIM19	2808	7.44710578815582e-24	8.32204161177161e-16	8.94865234662059e-09	0.999999990818736	2.32611360795132e-10	8:41651740	rs12549902	chr8.1		8	41651740	8:42505172	9.90093e-16	8:41651740	2.12146212362319e-21	3729	3694	0.988074997484748	0.999963115049177	41541320	43541006	ENSG00000176209.11	SMIM19	protein_coding	42541585	1	-889845	-36413	-889845	18	1	18	41541320	43541006	1999686	89472
T2D_Ishigaki_doi101101795948_1	T2D (Ishigaki, EAS)	OTH	Fr_I_nTreg_UT	nTreg_Fr_I_UT	CD4	Sorted cell	ENSG00000260588	RP11-930P14.2	3913	1.71812695723597e-17	8.14672627106646e-16	0.0206454980834574	0.978932761555854	0.000421740360689573	8:41651740	rs12549902	chr8.1		8	41651740	8:41828327	1.22504e-08	8:41651740	2.12146212362319e-21	4696	5060	0.99821089279088	0.999963115049179	40830498	42829102	ENSG00000260588.1	AC027702.1	lncRNA	41829934	-1	178194	1607	178194	3	0	3	40830498	42829102	1998604	89473
T2D_Ishigaki_doi101101795948_1	T2D (Ishigaki, EAS)	OTH	Fr_I_nTreg_UT	nTreg_Fr_I_UT	CD4	Sorted cell	ENSG00000232104	RFX3-DT	5607	2.75965194995209e-24	2.52010055795116e-09	1.09505628030148e-15	0.999999997471981	7.91397328737852e-12	9:3565211	rs7864107	chr9.1		9	3565211	9:3540147	4.18883e-23	9:4283137	1.59152903884871e-15	6697	7170	0.999999999722454	0.999999988142694	2526740	4526642	ENSG00000232104.3	RFX3-AS1	lncRNA	3526079	1	39132	14068	757058	0	0	4	2526740	4526642	1999902	89475
T2D_Ishigaki_doi101101795948_1	T2D (Ishigaki, EAS)	OTH	Fr_I_nTreg_UT	nTreg_Fr_I_UT	CD4	Sorted cell	ENSG00000106686	SPATA6L	6005	7.93823909408061e-16	2.52009965740559e-09	3.14996917461147e-07	0.999999640099404	4.23835758211095e-08	9:4283137	rs1574285	chr9.1		9	4283137	9:4704420	1.47928e-14	9:4283137	1.59152903884871e-15	6880	8044	0.999999971961862	0.999999988066261	3666843	5666641	ENSG00000106686.16	SPATA6L	protein_coding	4666480	-1	383343	-37940	383343	4	2	4	3666843	5666641	1999798	89474
T2D_Ishigaki_doi101101795948_1	T2D (Ishigaki, EAS)	OTH	Fr_I_nTreg_UT	nTreg_Fr_I_UT	CD4	Sorted cell	ENSG00000233186	KLF4P1	5860	2.7742170727921e-14	2.52007206381042e-09	1.10083586037191e-05	0.999988690183216	2.9893807894373e-07	9:4283137	rs1574285	chr9.1		9	4283137	9:4805592	8.76344e-12	9:4283137	1.59152903884871e-15	6691	7919	0.999996746549965	0.99999998806132	3805540	5804276	ENSG00000233186.2	KLF4P1	processed_pseudogene	4804972	-1	521835	-620	521835	10	0	10	3805043	5804276	1999233	89476
T2D_Ishigaki_doi101101795948_1	T2D (Ishigaki, EAS)	OTH	Fr_I_nTreg_UT	nTreg_Fr_I_UT	CD4	Sorted cell	ENSG00000065665	SEC61A2	6112	2.12226650045438e-32	6.65775682437247e-27	3.18761049278056e-06	0.999984449760277	1.23626292348424e-05	10:12261372	rs4747971	chr10.1		10	12261372	10:12148322	3.42952e-12	10:12261372	5.91180380293735e-33	7176	7504	0.996118392608182	0.999922571122937	11129657	13129390	ENSG00000065665.20	SEC61A2	protein_coding	12129677	1	131695	18645	131695	3	0	3	11129657	13129390	1999733	89479
T2D_Ishigaki_doi101101795948_1	T2D (Ishigaki, EAS)	OTH	Fr_I_nTreg_UT	nTreg_Fr_I_UT	CD4	Sorted cell	ENSG00000134463	ECHDC3	5432	9.24378892064887e-35	6.65786009675559e-27	1.38840237784465e-08	0.99999998583246	2.83510043334706e-10	10:12261372	rs4747971	chr10.1		10	12261372	10:11751787	4.11734e-17	10:12261372	5.91180380293735e-33	6508	6815	0.999999998515779	0.999922571122937	10742390	12742166	ENSG00000134463.14	ECHDC3	protein_coding	11742382	1	518990	9405	518990	9	0	9	10742390	12742166	1999776	89481
T2D_Ishigaki_doi101101795948_1	T2D (Ishigaki, EAS)	OTH	Fr_I_nTreg_UT	nTreg_Fr_I_UT	CD4	Sorted cell	ENSG00000148426	PROSER2	5565	1.76580334163379e-27	4.82404014487658e-27	0.265220850386779	0.724542675936683	0.0102364736765374	10:12261372	rs4747971	chr10.1		10	12261372	10:11863881	1.40242e-07	10:12261372	5.91180380293735e-33	6677	6929	0.962514576475473	0.999922571122937	10823425	12823049	ENSG00000148426.12	PROSER2	protein_coding	11823356	1	438016	40525	438016	8	0	8	10823425	12823049	1999624	89482
T2D_Ishigaki_doi101101795948_1	T2D (Ishigaki, EAS)	OTH	Fr_I_nTreg_UT	nTreg_Fr_I_UT	CD4	Sorted cell	ENSG00000148429	USP6NL	5306	4.0597269984808e-28	6.23751371603027e-27	0.060976453124107	0.936860302237776	0.00216324463811638	10:12261372	rs4747971	chr10.1		10	12261372	10:11683671	1.31666e-07	10:12261372	5.91180380293735e-33	6378	6878	0.993362751558096	0.999922571122937	10613075	12611031	ENSG00000148429.14	USP6NL	protein_coding	11611650	-1	-649722	-72021	-649722	11	1	11	10613075	12611031	1997956	89483
T2D_Ishigaki_doi101101795948_1	T2D (Ishigaki, EAS)	OTH	Fr_I_nTreg_UT	nTreg_Fr_I_UT	CD4	Sorted cell	ENSG00000165730	STOX1	4992	1.75709187149878e-13	0.00101622539930568	1.72567015892486e-10	0.998050583104503	0.000933191323448647	10:68825375	rs4746792	chr10.2		10	68825375	10:68826702	4.35206e-22	10:69513601	3.17604300632722e-09	5775	6071	0.999999999130793	0.958059984566773	67827950	69827156	ENSG00000165730.14	STOX1	protein_coding	68827531	1	-2156	-829	686070	0	0	15	67827642	69827156	1999514	89489
T2D_Ishigaki_doi101101795948_1	T2D (Ishigaki, EAS)	OTH	Fr_I_nTreg_UT	nTreg_Fr_I_UT	CD4	Sorted cell	ENSG00000156510	HKDC1	5266	2.48066938992333e-17	0.0010170248377945	2.4366474308552e-14	0.998976702447	6.27271517969759e-06	10:69237285	rs532843159	chr10.2		10	69237285	10:69232879	3.27829e-28	10:69513601	3.17604300632722e-09	6034	6477	0.999999999999995	0.958048773617676	68220436	70220212	ENSG00000156510.12	HKDC1	protein_coding	69220332	1	16953	12547	293269	1	1	6	68220436	70220212	1999776	89486
T2D_Ishigaki_doi101101795948_1	T2D (Ishigaki, EAS)	OTH	Fr_I_nTreg_UT	nTreg_Fr_I_UT	CD4	Sorted cell	ENSG00000148730	EIF4EBP2	6221	2.02841953930153e-05	0.000996388410566407	0.0199203046732019	0.978512481870913	0.000550540849924911	10:69513601	rs1955163	chr10.2		10	69513601	10:70397447	2.37981e-08	10:69513601	3.17604300632722e-09	6897	7837	0.927202797294405	0.957982704398438	69404425	71404293	ENSG00000148730.6	EIF4EBP2	protein_coding	70404145	1	-890544	-6698	-890544	14	0	14	69404425	71404293	1999868	89485
T2D_Ishigaki_doi101101795948_1	T2D (Ishigaki, EAS)	OTH	Fr_I_nTreg_UT	nTreg_Fr_I_UT	CD4	Sorted cell	ENSG00000180817	PPA1	6052	0.000548925142435213	0.000443711511623147	0.539077082318228	0.435702594425078	0.0242276866026364	10:69513601	rs1955163	chr10.2		10	69513601	10:70224996	1.20992e-07	10:69513601	3.17604300632722e-09	6784	7627	0.939063530281875	0.958012388692362	69233935	71233424	ENSG00000180817.11	PPA1	protein_coding	70233429	-1	719828	8433	719828	11	0	11	69233935	71233424	1999489	89492
T2D_Ishigaki_doi101101795948_1	T2D (Ishigaki, EAS)	OTH	Fr_I_nTreg_UT	nTreg_Fr_I_UT	CD4	Sorted cell	ENSG00000229261	AL596223.1	5263	0.000139760388634518	0.000874511894078625	0.137281072478172	0.858992836792818	0.00271181844629629	10:69513601	rs1955163	chr10.2		10	69513601	10:69230771	5.32032e-08	10:69513601	3.17604300632722e-09	6029	6473	0.988831359392388	0.958047001493829	68233275	70231738	ENSG00000229261.1	AL596223.1	lncRNA	69232490	-1	-281111	1719	-281111	5	0	5	68233275	70231738	1998463	89495
T2D_Ishigaki_doi101101795948_1	T2D (Ishigaki, EAS)	OTH	Fr_I_nTreg_UT	nTreg_Fr_I_UT	CD4	Sorted cell	ENSG00000042286	AIFM2	6153	2.87658443474701e-08	0.00101694348504042	2.82496385183613e-05	0.998693814974738	0.000260963135857142	10:70126904	rs884195	chr10.2		10	70126904	10:70126904	3.39694e-12	10:69513601	3.17604300632722e-09	6869	7739	0.999905937103403	0.958011948200939	69133035	71132130	ENSG00000042286.14	AIFM2	protein_coding	70132825	-1	5921	5921	619224	0	0	7	69133035	71132130	1999095	89478
T2D_Ishigaki_doi101101795948_1	T2D (Ishigaki, EAS)	OTH	Fr_I_nTreg_UT	nTreg_Fr_I_UT	CD4	Sorted cell	ENSG00000079332	SAR1A	6150	4.23847338318817e-12	0.00101718931198933	4.16243572560814e-09	0.998940985263365	4.18212579714594e-05	10:70146960	rs10999159	chr10.2		10	70146960	10:70146960	4.07039e-16	10:69513601	3.17604300632722e-09	6866	7739	0.9999999397891	0.958011654338737	69170604	71169810	ENSG00000079332.14	SAR1A	protein_coding	70170514	-1	23554	23554	656913	1	1	10	69170604	71169810	1999206	89480
T2D_Ishigaki_doi101101795948_1	T2D (Ishigaki, EAS)	OTH	Fr_I_nTreg_UT	nTreg_Fr_I_UT	CD4	Sorted cell	ENSG00000156521	TYSND1	6154	9.00774194149752e-08	0.00101709945189689	8.84611832004058e-05	0.99884980616647	4.45431210125337e-05	10:70180924	rs9415003	chr10.2		10	70180924	10:70143423	5.89393e-12	10:69513601	3.17604300632722e-09	6870	7741	0.999984287946312	0.958011717807637	69147160	71146633	ENSG00000156521.13	TYSND1	protein_coding	70146700	-1	-34224	3277	633099	2	0	8	69147160	71146633	1999473	89487
T2D_Ishigaki_doi101101795948_1	T2D (Ishigaki, EAS)	OTH	Fr_I_nTreg_UT	nTreg_Fr_I_UT	CD4	Sorted cell	ENSG00000165644	COMTD1	3161	1.36259197420909e-05	1.40912220691757e-05	0.485044100983694	0.501580849609477	0.0133473322650177	10:75554859	rs7900112	chr10.3		10	75554859	10:75202161	2.84943e-11	10:75554859	1.87124016751125e-10	3701	3983	0.9682010543752	0.978781121595667	74236558	76232149	ENSG00000165644.10	COMTD1	protein_coding	75235957	-1	-318902	33796	-318902	8	1	8	74236558	76234006	1997448	89488
T2D_Ishigaki_doi101101795948_1	T2D (Ishigaki, EAS)	OTH	Fr_I_nTreg_UT	nTreg_Fr_I_UT	CD4	Sorted cell	ENSG00000226051	ZNF503-AS1	3189	1.31842087696849e-05	1.45600920236657e-05	0.469320482266618	0.518273271323836	0.0123785021087537	10:75554859	rs7900112	chr10.3		10	75554859	10:75150558	3.83363e-07	10:75554859	1.87124016751125e-10	3741	4029	0.960356194519617	0.978781091383673	74270056	76269660	ENSG00000226051.6	ZNF503-AS1	lncRNA	75243568	1	311291	-93010	311291	7	2	7	74270056	76269660	1999604	89494
T2D_Ishigaki_doi101101795948_1	T2D (Ishigaki, EAS)	OTH	Fr_I_nTreg_UT	nTreg_Fr_I_UT	CD4	Sorted cell	ENSG00000023041	ZDHHC6	4081	4.00276629131111e-46	7.95605780552438e-46	0.326870254153958	0.649653391425795	0.0234763544202409	10:112994329	rs7901695	chr10.6		10	112994329	10:112426399	1.29632e-07	10:112994329	6.62548562161623e-52	4859	5497	0.969312174390963	0.999999999999994	111446981	113446245	ENSG00000023041.11	ZDHHC6	protein_coding	112446914	-1	-547415	20515	-547415	8	0	8	111446981	113446245	1999264	89477
T2D_Ishigaki_doi101101795948_1	T2D (Ishigaki, EAS)	OTH	Fr_I_nTreg_UT	nTreg_Fr_I_UT	CD4	Sorted cell	ENSG00000165806	CASP7	4208	1.74318427025141e-56	1.22457343254167e-45	1.42350325746254e-11	0.999999999984936	8.34466009830745e-13	10:112994329	rs7901695	chr10.6		10	112994329	10:113716283	1.59158e-19	10:112994329	6.62548562161623e-52	4995	5050	0.999999999998668	0.999999999999994	112679325	114678586	ENSG00000165806.19	CASP7	protein_coding	113679912	1	-685583	36371	-685583	1	0	1	112679325	114678586	1999261	89490
T2D_Ishigaki_doi101101795948_1	T2D (Ishigaki, EAS)	OTH	Fr_I_nTreg_UT	nTreg_Fr_I_UT	CD4	Sorted cell	ENSG00000197142	ACSL5	4206	1.33578221642271e-53	1.2245734185977e-45	1.09081430390833e-08	0.999999988597154	4.94703521596911e-10	10:112994329	rs7901695	chr10.6		10	112994329	10:112376591	2.9e-16	10:112994329	6.62548562161623e-52	4979	5672	0.999999942928676	0.999999999999994	111374583	113373449	ENSG00000197142.10	ACSL5	protein_coding	112374116	1	620213	2475	620213	10	0	10	111374583	113373449	1998866	89493
T2D_Ishigaki_doi101101795948_1	T2D (Ishigaki, EAS)	OTH	Fr_I_nTreg_UT	nTreg_Fr_I_UT	CD4	Sorted cell	ENSG00000233930	KRTAP5-AS1	2984	1.53414748517678e-14	4.7201983894777e-10	3.25006685078568e-05	0.999966458967849	1.03989160653264e-06	11:2175194	rs4930045	chr11.1		11	2175194	11:1508386	1.30775e-10	11:2175194	4.24820248512253e-15	3849	5560	0.999992120974425	0.999999855150752	633614	2428965	ENSG00000233930.3	KRTAP5-AS1	lncRNA	1573651	1	601543	-65265	601543	21	1	21	633614	2444003	1810389	89511
T2D_Ishigaki_doi101101795948_1	T2D (Ishigaki, EAS)	OTH	Fr_I_nTreg_UT	nTreg_Fr_I_UT	CD4	Sorted cell	ENSG00000272034	SNORD14A	3790	2.41510796045842e-11	0.00056021154849222	4.30863230038378e-08	0.999435881848499	3.86349253595969e-06	11:17074664	rs1541533	chr11.3		11	17074664	11:17074664	1.80169e-19	11:17396930	8.06833417729965e-10	4512	4580	0.999999996010223	0.999941531122793	16077431	18074713	ENSG00000272034.1	SNORD14A	snoRNA	17074744	-1	80	80	-322186	0	0	10	16075576	18074713	1999137	89513
T2D_Ishigaki_doi101101795948_1	T2D (Ishigaki, EAS)	OTH	Fr_I_nTreg_UT	nTreg_Fr_I_UT	CD4	Sorted cell	ENSG00000070081	NUCB2	4057	9.59703360691422e-06	0.000550180079917192	0.0171213360754571	0.981532768071334	0.000786118739685697	11:17396930	rs757110	chr11.3		11	17396930	11:17224815	1.7948e-08	11:17396930	8.06833417729965e-10	4785	4943	0.998695410302203	0.999941260827319	16209846	18207634	ENSG00000070081.15	NUCB2	protein_coding	17276739	1	120191	-51924	120191	4	1	4	16209846	18207634	1997788	89497
T2D_Ishigaki_doi101101795948_1	T2D (Ishigaki, EAS)	OTH	Fr_I_nTreg_UT	nTreg_Fr_I_UT	CD4	Sorted cell	ENSG00000121691	CAT	4876	4.39055313096466e-16	0.00162751103357894	2.69330922963915e-13	0.998368616281423	3.87268472735206e-06	11:34413214	rs12294378	chr11.4		11	34413214	11:34413214	4.47046e-20	11:35413886	5.12986127109078e-09	5651	5930	0.99999999997112	0.999682145773717	33439662	35438409	ENSG00000121691.4	CAT	protein_coding	34438934	1	-25720	-25720	974952	0	0	10	33439217	35438409	1999192	89498
T2D_Ishigaki_doi101101795948_1	T2D (Ishigaki, EAS)	OTH	Fr_I_nTreg_UT	nTreg_Fr_I_UT	CD4	Sorted cell	ENSG00000149089	APIP	5211	8.4045859667169e-05	0.00153909303350826	0.0515647323603107	0.944276069925026	0.0025360588214877	11:35413886	rs11033115	chr11.4		11	35413886	11:34924280	2.39654e-07	11:35413886	5.12986127109078e-09	6020	6203	0.995787910506929	0.999695612143695	33918746	35916230	ENSG00000149089.12	APIP	protein_coding	34916379	-1	-497507	-7901	-497507	7	1	7	33916652	35916230	1999578	89500
T2D_Ishigaki_doi101101795948_1	T2D (Ishigaki, EAS)	OTH	Fr_I_nTreg_UT	nTreg_Fr_I_UT	CD4	Sorted cell	ENSG00000132740	IGHMBP2	4282	4.8314931304819e-17	4.31019943745518e-05	1.1208957071656e-12	0.999956724415709	1.73588795704736e-07	11:68914185	rs646586	chr11.6		11	68914185	11:68914185	3.2871e-20	11:69643662	4.35993741598627e-10	5222	6100	0.975809747462807	0.999300835377013	67964460	69895095	ENSG00000132740.8	IGHMBP2	protein_coding	68903891	1	10294	10294	739771	0	0	10	67904547	69903703	1999156	89499
T2D_Ishigaki_doi101101795948_1	T2D (Ishigaki, EAS)	OTH	Fr_I_nTreg_UT	nTreg_Fr_I_UT	CD4	Sorted cell	ENSG00000197345	MRPL21	4282	2.01447379715657e-13	4.3101993922208e-05	4.67353459986225e-09	0.999956713909769	1.79422573053498e-07	11:68914185	rs646586	chr11.6		11	68914185	11:68914185	1.36545e-18	11:69643662	4.35993741598627e-10	5222	6100	0.973700317717973	0.999300835377013	67964460	69895095	ENSG00000197345.12	MRPL21	protein_coding	68903832	-1	-10353	-10353	-739830	1	1	11	67904547	69903703	1999156	89510
T2D_Ishigaki_doi101101795948_1	T2D (Ishigaki, EAS)	OTH	Fr_I_nTreg_UT	nTreg_Fr_I_UT	CD4	Sorted cell	ENSG00000162341	TPCN2	4479	2.94293683782713e-19	4.31017879228576e-05	6.82754612046219e-15	0.999951606233508	5.29197856397165e-06	11:69049761	rs4930259	chr11.6		11	69049761	11:69048055	3.75803e-23	11:69643662	4.35993741598627e-10	5478	6338	0.999999999999997	0.999300524157117	68049469	70048660	ENSG00000162341.16	TPCN2	protein_coding	69048932	1	829	-877	594730	0	0	7	68049469	70048660	1999191	89502
T2D_Ishigaki_doi101101795948_1	T2D (Ishigaki, EAS)	OTH	Fr_I_nTreg_UT	nTreg_Fr_I_UT	CD4	Sorted cell	ENSG00000158483	FAM86C1P	4090	1.58250006316439e-23	1.13508920047248e-05	1.39414770457743e-18	0.999988587659523	6.14484739190329e-08	11:71765014	rs3891415	chr11.7		11	71765014	11:71765014	6.78414e-26	11:72722053	1.09007966600718e-10	5959	5300	0.926704439528624	0.999999222777661	70791634	72787434	ENSG00000158483.15	FAM86C1	transcribed_unprocessed_pseudogene	71787537	1	-22523	-22523	934516	0	0	32	70787597	72787434	1999837	89501
T2D_Ishigaki_doi101101795948_1	T2D (Ishigaki, EAS)	OTH	Fr_I_nTreg_UT	nTreg_Fr_I_UT	CD4	Sorted cell	ENSG00000186635	ARAP1	3142	3.09735043558336e-40	9.89652330272901e-06	3.12970480994539e-35	0.999990063247795	4.02289008979588e-08	11:72693848	rs79145843	chr11.7		11	72693848	11:72693848	5.89792e-49	11:72722053	1.09007966600718e-10	4210	4130	0.999999999999996	0.987844156533231	71796842	73792804	ENSG00000186635.14	ARAP1	protein_coding	72752408	-1	58560	58560	30355	2	2	0	71794069	73792804	1998735	89508
T2D_Ishigaki_doi101101795948_1	T2D (Ishigaki, EAS)	OTH	Fr_I_nTreg_UT	nTreg_Fr_I_UT	CD4	Sorted cell	ENSG00000021300	PLEKHB1	3221	1.17746021930034e-08	9.8842217628979e-06	0.00118975903998421	0.998746346690834	5.39982728185553e-05	11:72722053	rs1552224	chr11.7		11	72722053	11:73647618	1.33362e-11	11:72722053	1.09007966600718e-10	3852	4117	0.942314382543444	0.987844151841112	72646957	74646164	ENSG00000021300.13	PLEKHB1	protein_coding	73646581	1	-924528	1037	-924528	19	0	19	72646957	74646164	1999207	89496
T2D_Ishigaki_doi101101795948_1	T2D (Ishigaki, EAS)	OTH	Fr_I_nTreg_UT	nTreg_Fr_I_UT	CD4	Sorted cell	ENSG00000168010	ATG16L2	3179	1.66035718520684e-08	9.87922083035441e-06	0.00167770099115311	0.998241605818271	7.0797366172168e-05	11:72722053	rs1552224	chr11.7		11	72722053	11:73121632	6.07811e-10	11:72722053	1.09007966600718e-10	4182	4167	0.99861605458727	0.987844147942208	71850192	73813935	ENSG00000168010.10	ATG16L2	protein_coding	72814411	1	-92358	307221	-92358	4	2	4	71814527	73813958	1999431	89503
T2D_Ishigaki_doi101101795948_1	T2D (Ishigaki, EAS)	OTH	Fr_I_nTreg_UT	nTreg_Fr_I_UT	CD4	Sorted cell	ENSG00000087448	KLHL42	4178	7.61013967909778e-13	1.27257153177611e-10	0.000266298975382135	0.0426164191830797	0.957117281713522	12:27812063	rs12578595	chr12.2		12	27812063	12:27806268	3.26793e-08	12:27812063	8.19282340140076e-15	4684	5579	0.96718296813934	0.945374312565273	26780226	28779907	ENSG00000087448.9	KLHL42	protein_coding	27780233	1	31830	26035	31830	4	3	4	26780226	28779907	1999681	89516
T2D_Ishigaki_doi101101795948_1	T2D (Ishigaki, EAS)	OTH	Fr_I_nTreg_UT	nTreg_Fr_I_UT	CD4	Sorted cell	ENSG00000197728	RPS26	3460	5.7596914100049e-58	0.0577340643391862	9.36843306534726e-57	0.939067729003496	0.0031982066573097	12:56007301	rs10876864	chr12.4		12	56007301	12:56007301	5.78313e-74	12:56752285	4.52929066624903e-08	4068	5045	0.999872668411481	0.993441219159087	55042099	57041338	ENSG00000197728.9	RPS26	protein_coding	56041918	1	-34617	-34617	710367	2	2	43	55042099	57041371	1999272	89532
T2D_Ishigaki_doi101101795948_1	T2D (Ishigaki, EAS)	OTH	Fr_I_nTreg_UT	nTreg_Fr_I_UT	CD4	Sorted cell	ENSG00000257727	CNPY2	3136	5.94535051105463e-10	0.0578545076278734	9.67714262149789e-09	0.941686743444392	0.000458738656056045	12:56316135	rs3809128	chr12.4		12	56316135	12:56286961	6.77382e-18	12:56752285	4.52929066624903e-08	3673	4644	0.999999998009988	0.993266730698775	55317569	57314951	ENSG00000257727.5	CNPY2	protein_coding	56315988	-1	-147	29027	-436297	0	4	19	55317569	57314951	1997382	89533
T2D_Ishigaki_doi101101795948_1	T2D (Ishigaki, EAS)	OTH	Fr_I_nTreg_UT	nTreg_Fr_I_UT	CD4	Sorted cell	ENSG00000111602	TIMELESS	2972	2.04446939540421e-06	0.0577904777070296	3.33187493968865e-05	0.941811584967681	0.000362574106497325	12:56509847	rs141969590	chr12.4		12	56509847	12:56509847	3.97079e-17	12:56752285	4.52929066624903e-08	3495	4416	0.999958267108756	0.993430839954027	55449479	57449231	ENSG00000111602.11	TIMELESS	protein_coding	56449426	-1	-60421	-60421	-302859	3	3	12	55449479	57449231	1999752	89520
T2D_Ishigaki_doi101101795948_1	T2D (Ishigaki, EAS)	OTH	Fr_I_nTreg_UT	nTreg_Fr_I_UT	CD4	Sorted cell	ENSG00000076067	RBMS2	2853	8.02613998691888e-13	0.057801482762595	1.30802025013934e-11	0.941990504451521	0.000208012772002075	12:56521763	rs3782235	chr12.4		12	56521763	12:56521763	2.93587e-19	12:56752285	4.52929066624903e-08	3362	4213	0.999999999993969	0.993538646629934	55522599	57521851	ENSG00000076067.12	RBMS2	protein_coding	56521820	1	-57	-57	230465	0	0	7	55522599	57521851	1999252	89514
T2D_Ishigaki_doi101101795948_1	T2D (Ishigaki, EAS)	OTH	Fr_I_nTreg_UT	nTreg_Fr_I_UT	CD4	Sorted cell	ENSG00000176422	SPRYD4	2952	0.00959464994670577	0.0478379273363462	0.156366081095168	0.779611848174007	0.00658949344777359	12:56752285	rs2277339	chr12.4		12	56752285	12:56469986	1.18494e-07	12:56752285	4.52929066624903e-08	3471	4379	0.99136914007139	0.993477323791217	55469440	57467701	ENSG00000176422.13	SPRYD4	protein_coding	56468578	1	283707	1408	283707	11	0	11	55469398	57467701	1998303	89530
T2D_Ishigaki_doi101101795948_1	T2D (Ishigaki, EAS)	OTH	Fr_I_nTreg_UT	nTreg_Fr_I_UT	CD4	Sorted cell	ENSG00000123329	ARHGAP9	3403	2.73353415934688e-08	0.0575981386130814	4.44906583042859e-07	0.937450160089557	0.00495122905543861	12:57476865	rs512490	chr12.4		12	57476865	12:57476865	8.66044e-32	12:56752285	4.52929066624903e-08	3823	5010	0.999999412064903	0.994340504173647	56488926	58488721	ENSG00000123329.17	ARHGAP9	protein_coding	57479866	-1	3001	3001	727581	0	0	23	56488926	58488721	1999795	89521
T2D_Ishigaki_doi101101795948_1	T2D (Ishigaki, EAS)	OTH	Fr_I_nTreg_UT	nTreg_Fr_I_UT	CD4	Sorted cell	ENSG00000155957	TMBIM4	4272	4.537534746937e-21	6.87156844234309e-05	6.60288326710501e-17	0.999929844872504	1.43944307122216e-06	12:66092009	rs10431571	chr12.5		12	66092009	12:66109852	1.58181e-26	12:65839030	1.86859405904222e-10	4848	5470	0.999999999999849	0.999501097303711	65171482	67168835	ENSG00000155957.17	TMBIM4	protein_coding	66169996	-1	77987	60144	330966	3	3	6	65170544	67168835	1998291	89528
T2D_Ishigaki_doi101101795948_1	T2D (Ishigaki, EAS)	OTH	Fr_I_nTreg_UT	nTreg_Fr_I_UT	CD4	Sorted cell	ENSG00000136003	ISCU	5103	9.52706218094031e-05	0.000167363922450122	0.356745735738365	0.626670159208999	0.0163214705083759	12:108219374	rs11113776	chr12.6		12	108219374	12:108527928	9.4949e-08	12:108234290	1.0358404569278e-09	5764	6165	0.969589647982801	0.999968966319912	107562593	109562388	ENSG00000136003.15	ISCU	protein_coding	108562596	1	-343222	-34668	-328306	5	2	5	107562593	109562388	1999795	89524
T2D_Ishigaki_doi101101795948_1	T2D (Ishigaki, EAS)	OTH	Fr_I_nTreg_UT	nTreg_Fr_I_UT	CD4	Sorted cell	ENSG00000076555	ACACB	4397	7.57933270199152e-05	0.000188985961218695	0.283810147181394	0.707646446569643	0.00827862696072407	12:108234290	rs4964665	chr12.6		12	108234290	12:109151788	1.80885e-07	12:108234290	1.0358404569278e-09	5162	5393	0.97371001358153	0.999980857189676	108118140	110116470	ENSG00000076555.15	ACACB	protein_coding	109116587	1	-882297	35201	-882297	19	0	19	108117383	110116470	1999087	89515
T2D_Ishigaki_doi101101795948_1	T2D (Ishigaki, EAS)	OTH	Fr_I_nTreg_UT	nTreg_Fr_I_UT	CD4	Sorted cell	ENSG00000151136	ABTB3	4340	1.10390660076112e-06	0.000265860382322937	0.00413351192795624	0.995498021886944	0.000101501896176142	12:108234290	rs4964665	chr12.6		12	108234290	12:107373953	1.67543e-09	12:108234290	1.0358404569278e-09	4826	5697	0.999745792043147	0.999944918529687	106318704	108317752	ENSG00000151136.14	BTBD11	protein_coding	107318434	1	915856	55519	915856	8	0	8	106318624	108317752	1999128	89527
T2D_Ishigaki_doi101101795948_1	T2D (Ishigaki, EAS)	OTH	Fr_I_nTreg_UT	nTreg_Fr_I_UT	CD4	Sorted cell	ENSG00000135093	USP30	4601	2.93654040227487e-13	0.000266984026140553	1.09959933375171e-09	0.999732394878503	6.19995464473558e-07	12:109046321	rs10850337	chr12.6		12	109046321	12:109046321	4.36084e-18	12:108234290	1.0358404569278e-09	5360	5606	0.999999999619238	0.999979956375932	108023092	110022221	ENSG00000135093.12	USP30	protein_coding	109052576	1	-6255	-6255	-818286	0	0	14	108023092	110022221	1999129	89522
T2D_Ishigaki_doi101101795948_1	T2D (Ishigaki, EAS)	OTH	Fr_I_nTreg_UT	nTreg_Fr_I_UT	CD4	Sorted cell	ENSG00000110871	COQ5	4065	1.56192778430308e-21	2.89082483351384e-09	5.40305231095026e-13	0.99999999707012	3.85150020141144e-11	12:120496821	rs3916065	chr12.8		12	120496821	12:120441491	9.94155e-21	12:120890006	6.66906229165389e-15	4823	4901	0.982379833951459	0.999432875243834	119534504	121534146	ENSG00000110871.14	COQ5	protein_coding	120529158	-1	32337	87667	-360848	1	7	11	119534504	121534146	1999642	89518
T2D_Ishigaki_doi101101795948_1	T2D (Ishigaki, EAS)	OTH	Fr_I_nTreg_UT	nTreg_Fr_I_UT	CD4	Sorted cell	ENSG00000110917	MLEC	4071	3.7845721653286e-10	2.48357770239856e-09	0.130916688909978	0.859104284389495	0.00997902383848977	12:120890006	rs187150787	chr12.8		12	120890006	12:120806474	3.43973e-07	12:120890006	6.66906229165389e-15	4880	4927	0.942323751453972	0.999432875250231	119686892	121685883	ENSG00000110917.7	MLEC	protein_coding	120687149	1	202857	119325	202857	5	5	5	119686892	121685883	1998991	89519
T2D_Ishigaki_doi101101795948_1	T2D (Ishigaki, EAS)	OTH	Fr_I_nTreg_UT	nTreg_Fr_I_UT	CD4	Sorted cell	ENSG00000135127	BICDL1	4024	6.15841827603517e-13	2.89018087300043e-09	0.000213032288505337	0.999772669482746	1.42953379537925e-05	12:120890006	rs187150787	chr12.8		12	120890006	12:119995018	1.24735e-09	12:120890006	6.66906229165389e-15	4814	4856	0.999857022701604	0.999470992349967	118990618	120989687	ENSG00000135127.11	BICDL1	protein_coding	119989236	1	900770	5782	900770	36	0	36	118990618	120989687	1999069	89523
T2D_Ishigaki_doi101101795948_1	T2D (Ishigaki, EAS)	OTH	Fr_I_nTreg_UT	nTreg_Fr_I_UT	CD4	Sorted cell	ENSG00000157837	SPPL3	4159	7.35619502884336e-13	2.89005973136568e-09	0.00025446699233891	0.999735310988999	1.02191278660849e-05	12:120890006	rs187150787	chr12.8		12	120890006	12:120637326	8.36719e-10	12:120890006	6.66906229165389e-15	4958	5062	0.993449558811461	0.99943287523779	119904430	121903654	ENSG00000157837.15	SPPL3	protein_coding	120904358	-1	14352	267032	14352	0	8	0	119904430	121903654	1999224	89529
T2D_Ishigaki_doi101101795948_1	T2D (Ishigaki, EAS)	OTH	Fr_I_nTreg_UT	nTreg_Fr_I_UT	CD4	Sorted cell	ENSG00000188735	TMEM120B	4248	1.03115960422564e-11	2.88008792510157e-09	0.00356700824610073	0.996285569758607	0.000147419104894358	12:120890006	rs187150787	chr12.8		12	120890006	12:121777720	6.1221e-10	12:120890006	6.66906229165389e-15	5072	5200	0.995347910233692	0.999433145750117	120713290	122712025	ENSG00000188735.12	TMEM120B	protein_coding	121712752	1	-822746	64968	-822746	19	0	19	120713290	122712025	1998735	89531
T2D_Ishigaki_doi101101795948_1	T2D (Ishigaki, EAS)	OTH	Fr_I_nTreg_UT	nTreg_Fr_I_UT	CD4	Sorted cell	ENSG00000276045	ORAI1	4347	4.22082959845848e-11	2.84660061908965e-09	0.0146007794730892	0.984700470177415	0.000698747460688883	12:120890006	rs187150787	chr12.8		12	120890006	12:121634923	5.13538e-11	12:120890006	6.66906229165389e-15	5132	5278	0.995254383029671	0.999433145774637	120626561	122626107	ENSG00000276045.2	ORAI1	protein_coding	121626550	1	-736544	8373	-736544	16	0	16	120626561	122626107	1999546	89534
T2D_Ishigaki_doi101101795948_1	T2D (Ishigaki, EAS)	OTH	Fr_I_nTreg_UT	nTreg_Fr_I_UT	CD4	Sorted cell	ENSG00000089041	P2RX7	4394	1.61208957102145e-23	2.89082483338986e-09	5.57657298266178e-15	0.99999999710159	7.5825271206245e-12	12:121148592	rs10849849	chr12.8		12	121148592	12:121141723	2.1358e-23	12:120890006	6.66906229165389e-15	5186	5325	1	0.999432875234797	120133229	122132219	ENSG00000089041.16	P2RX7	protein_coding	121132876	1	15716	8847	-242870	0	0	6	120133229	122132219	1998990	89517
T2D_Ishigaki_doi101101795948_1	T2D (Ishigaki, EAS)	OTH	Fr_I_nTreg_UT	nTreg_Fr_I_UT	CD4	Sorted cell	ENSG00000139714	MORN3	4275	1.11729508815342e-37	2.89082483156027e-09	3.86496986156773e-29	0.999999997092772	1.64013989027166e-11	12:121672174	rs2720021	chr12.8		12	121672174	12:121672105	1.27584e-39	12:120890006	6.66906229165389e-15	5062	5210	1	0.999433145778138	120673647	122672129	ENSG00000139714.12	MORN3	protein_coding	121669654	-1	-2520	-2451	779648	0	0	18	120673440	122672353	1998913	89525
T2D_Ishigaki_doi101101795948_1	T2D (Ishigaki, EAS)	OTH	Fr_I_nTreg_UT	nTreg_Fr_I_UT	CD4	Sorted cell	ENSG00000139725	RHOF	4193	5.29327274978129e-20	2.8908248479903e-09	1.83105964923369e-11	0.999999996669615	4.21246083137506e-10	12:121777353	rs73413720	chr12.8		12	121777353	12:121777290	6.30481e-21	12:120890006	6.66906229165389e-15	5023	5150	0.999999976027139	0.999905315344143	120804130	122803161	ENSG00000139725.7	RHOF	protein_coding	121793688	-1	16335	16398	903682	0	0	20	120804130	122803161	1999031	89526
T2D_Ishigaki_doi101101795948_1	T2D (Ishigaki, EAS)	OTH	Fr_I_nTreg_UT	nTreg_Fr_I_UT	CD4	Sorted cell	ENSG00000227354	RBM26-AS1	3804	1.02123695142666e-41	1.92506324044886e-12	5.30495274111916e-30	0.999999999998067	5.74381525757478e-15	13:79406205	rs9574421	chr13.3		13	79406205	13:79300406	1.37311e-41	13:80134597	3.36352228295885e-18	4389	5303	0.999999999999997	0.999999999999584	78406406	80406258	ENSG00000227354.6	RBM26-AS1	lncRNA	79406301	1	-96	-105895	728296	1	1	5	78406406	80406258	1999852	89536
T2D_Ishigaki_doi101101795948_1	T2D (Ishigaki, EAS)	OTH	Fr_I_nTreg_UT	nTreg_Fr_I_UT	CD4	Sorted cell	ENSG00000139746	RBM26	3804	6.01460331544669e-21	1.92506323408353e-12	3.1243666125133e-09	0.999999996691145	1.82566742569653e-10	13:80134597	rs1327315	chr13.3		13	80134597	13:79316989	2.70997e-16	13:80134597	3.36352228295885e-18	4389	5303	0.979998791180501	0.999999999999584	78406512	80406339	ENSG00000139746.15	RBM26	protein_coding	79406255	-1	-728342	89266	-728342	6	0	6	78406512	80406339	1999827	89535
T2D_Ishigaki_doi101101795948_1	T2D (Ishigaki, EAS)	OTH	Fr_I_nTreg_UT	nTreg_Fr_I_UT	CD4	Sorted cell	ENSG00000071246	VASH1	5062	1.4143108415375e-11	0.00667963444450502	2.10302068855756e-09	0.993233351183057	8.70122552750869e-05	14:76744133	rs4903484	chr14.1		14	76744133	14:76723346	1.07246e-15	14:76909348	1.54328547668e-08	5697	6472	0.984185800520319	0.998470545855116	75762986	77761810	ENSG00000071246.10	VASH1	protein_coding	76761468	1	-17335	-38122	147880	1	2	6	75762480	77761810	1999330	89538
T2D_Ishigaki_doi101101795948_1	T2D (Ishigaki, EAS)	OTH	Fr_I_nTreg_UT	nTreg_Fr_I_UT	CD4	Sorted cell	ENSG00000119669	IRF2BPL	5461	3.76794790795183e-05	0.006639041587168	0.00560348347876498	0.98732070299665	0.000399092458336856	14:77011321	rs1120277	chr14.1		14	77011321	14:77011321	1.70465e-10	14:76909348	1.54328547668e-08	6113	6923	0.999592448768941	0.99861788792428	76029449	78028096	ENSG00000119669.4	IRF2BPL	protein_coding	77028708	-1	17387	17387	119360	1	1	6	76029449	78028096	1998647	89539
T2D_Ishigaki_doi101101795948_1	T2D (Ishigaki, EAS)	OTH	Fr_I_nTreg_UT	nTreg_Fr_I_UT	CD4	Sorted cell	ENSG00000198894	CIPC	5563	4.9254371477249e-06	0.00667367266683924	0.000732519772161871	0.992520330578458	6.85515453937e-05	14:77126687	rs11850617	chr14.1		14	77126687	14:77100799	6.46676e-10	14:76909348	1.54328547668e-08	6212	7045	0.999950190250131	0.998606406112435	76098716	78098010	ENSG00000198894.7	CIPC	protein_coding	77098258	1	28429	2541	-188910	1	1	10	76098716	78098010	1999294	89540
T2D_Ishigaki_doi101101795948_1	T2D (Ishigaki, EAS)	OTH	Fr_I_nTreg_UT	nTreg_Fr_I_UT	CD4	Sorted cell	ENSG00000063761	ADCK1	5801	2.46051476317508e-10	0.00667906099416846	3.659207988347e-08	0.993291007197216	2.98949704825253e-05	14:77766216	rs77520496	chr14.1		14	77766216	14:77661258	5.93662e-18	14:76909348	1.54328547668e-08	6333	7517	0.999999838028918	0.99843306058914	76801346	78799937	ENSG00000063761.15	ADCK1	protein_coding	77800109	1	-33893	-138851	-890761	0	6	32	76801346	78799937	1998591	89537
T2D_Ishigaki_doi101101795948_1	T2D (Ishigaki, EAS)	OTH	Fr_I_nTreg_UT	nTreg_Fr_I_UT	CD4	Sorted cell	ENSG00000172575	RASGRP1	4804	4.82893339915983e-07	4.57341480348008e-06	0.0408059466638001	0.385319634327853	0.573869362700203	15:38554537	rs4924273	chr15.1		15	38554537	15:38564722	8.39143e-08	15:38554146	3.76890282323214e-11	5759	5954	0.990137139443886	0.999998882294748	37565841	39563416	ENSG00000172575.11	RASGRP1	protein_coding	38564814	-1	10277	92	10668	0	0	0	37565626	39563416	1997790	89560
T2D_Ishigaki_doi101101795948_1	T2D (Ishigaki, EAS)	OTH	Fr_I_nTreg_UT	nTreg_Fr_I_UT	CD4	Sorted cell	ENSG00000128829	EIF2AK4	4852	2.57196911115995e-16	5.14554703998665e-12	4.998175598633e-05	0.999947761004406	2.25723446022979e-06	15:40327523	rs67839313	chr15.2		15	40327523	15:39929729	2.10539e-11	15:40340937	9.80192311453284e-18	5666	6404	0.999994383740341	0.999396079286836	38934612	40934081	ENSG00000128829.11	EIF2AK4	protein_coding	39934115	1	393408	-4386	406822	14	0	14	38934567	40934081	1999514	89542
T2D_Ishigaki_doi101101795948_1	T2D (Ishigaki, EAS)	OTH	Fr_I_nTreg_UT	nTreg_Fr_I_UT	CD4	Sorted cell	ENSG00000128891	CCDC32	4069	3.3742672397961e-13	4.79481590193675e-12	0.0655730277165271	0.931783969822795	0.00264300245554638	15:40327523	rs67839313	chr15.2		15	40327523	15:40565041	1.93456e-07	15:40340937	9.80192311453284e-18	4739	5588	0.956966460360921	0.999396079286668	39567167	41565018	ENSG00000128891.15	CCDC32	protein_coding	40565042	-1	237519	1	224105	12	0	12	39566496	41565018	1998522	89543
T2D_Ishigaki_doi101101795948_1	T2D (Ishigaki, EAS)	OTH	Fr_I_nTreg_UT	nTreg_Fr_I_UT	CD4	Sorted cell	ENSG00000140319	SRP14	4658	1.7063310830847e-15	5.14404356249964e-12	0.000331595832378284	0.999655565084221	1.28390782533291e-05	15:40327523	rs67839313	chr15.2		15	40327523	15:40038363	2.36598e-15	15:40340937	9.80192311453284e-18	5451	6217	0.999943467132055	0.999396079286807	39041661	41038852	ENSG00000140319.10	SRP14	protein_coding	40039181	-1	-288342	818	-301756	13	0	13	39039593	41038852	1999259	89546
T2D_Ishigaki_doi101101795948_1	T2D (Ishigaki, EAS)	OTH	Fr_I_nTreg_UT	nTreg_Fr_I_UT	CD4	Sorted cell	ENSG00000140323	DISP2	4133	3.02009169869023e-13	4.83571857503012e-12	0.0586902407518372	0.939734830614438	0.00157492862858739	15:40327523	rs67839313	chr15.2		15	40327523	15:40363243	3.95239e-08	15:40340937	9.80192311453284e-18	4843	5642	0.995362815400295	0.999396079286759	39359116	41357682	ENSG00000140323.5	DISP2	protein_coding	40358219	1	-30696	5024	-17282	3	0	3	39358371	41357682	1999311	89547
T2D_Ishigaki_doi101101795948_1	T2D (Ishigaki, EAS)	OTH	Fr_I_nTreg_UT	nTreg_Fr_I_UT	CD4	Sorted cell	ENSG00000104081	BMF	4502	6.6756209033436e-13	4.45513117081773e-12	0.129729106621227	0.86576841866234	0.00450247471131004	15:40340937	rs4924455	chr15.2		15	40340937	15:40119683	2.54861e-07	15:40340937	9.80192311453284e-18	5268	6043	0.986624657540052	0.999396079286792	39108971	41107871	ENSG00000104081.13	BMF	protein_coding	40108879	-1	-232058	-10804	-232058	9	0	9	39108971	41108365	1999394	89541
T2D_Ishigaki_doi101101795948_1	T2D (Ishigaki, EAS)	OTH	Fr_I_nTreg_UT	nTreg_Fr_I_UT	CD4	Sorted cell	ENSG00000247556	OIP5-AS1	4098	3.57025001785708e-26	5.14581582905709e-12	6.93816128761995e-15	0.99999999999482	2.41598903224414e-14	15:41392227	rs28393472	chr15.2		15	41392227	15:41283961	3.16131e-25	15:40340937	9.80192311453284e-18	4717	5664	0.968469634555028	0.99939607928774	40284286	42283765	ENSG00000247556.6	OIP5-AS1	lncRNA	41283997	1	108230	-36	-943060	4	0	38	40284286	42283765	1999479	89566
T2D_Ishigaki_doi101101795948_1	T2D (Ishigaki, EAS)	OTH	Fr_I_nTreg_UT	nTreg_Fr_I_UT	CD4	Sorted cell	ENSG00000129003	VPS13C	5298	8.03032855433989e-19	3.76269131331035e-17	0.0208563343124868	0.977240741670254	0.00190292401726209	15:62103990	rs7167878	chr15.3		15	62103990	15:61975987	8.68201e-09	15:62103990	1.08506089700272e-22	5926	7061	0.996808496943327	0.999999999999977	61061222	63042436	ENSG00000129003.15	VPS13C	protein_coding	62060447	-1	-43543	84460	-43543	2	0	2	61061222	63042624	1981402	89544
T2D_Ishigaki_doi101101795948_1	T2D (Ishigaki, EAS)	OTH	Fr_I_nTreg_UT	nTreg_Fr_I_UT	CD4	Sorted cell	ENSG00000140474	ULK3	3561	7.6585226296336e-17	2.3853226893376e-05	3.21060914723748e-12	0.999976002376208	1.44393688069532e-07	15:74836160	rs9210	chr15.4		15	74836160	15:74836160	4.99407e-22	15:75337819	3.37804497804668e-11	4067	4962	0.999999998915079	0.975518110234751	73843452	75842544	ENSG00000140474.12	ULK3	protein_coding	74843156	-1	6996	6996	-494663	0	0	15	73843452	75842544	1999092	89553
T2D_Ishigaki_doi101101795948_1	T2D (Ishigaki, EAS)	OTH	Fr_I_nTreg_UT	nTreg_Fr_I_UT	CD4	Sorted cell	ENSG00000198794	SCAMP5	3343	2.11392521918709e-14	2.38532376443727e-05	8.86200316743742e-10	0.999976090051824	5.58243091177256e-08	15:75034413	rs28394281	chr15.4		15	75034413	15:74988485	1.81552e-16	15:75337819	3.37804497804668e-11	3845	4678	0.999892822807526	0.975518302851748	73957515	75953966	ENSG00000198794.11	SCAMP5	protein_coding	74995563	1	38850	-7078	342256	1	0	9	73957515	75953966	1996451	89565
T2D_Ishigaki_doi101101795948_1	T2D (Ishigaki, EAS)	OTH	Fr_I_nTreg_UT	nTreg_Fr_I_UT	CD4	Sorted cell	ENSG00000138621	PPCDC	3229	7.77058293936922e-15	2.38532468139047e-05	3.25758467386309e-10	0.999976087250416	5.91770052545394e-08	15:75062145	rs73438569	chr15.4		15	75062145	15:75037754	5.23919e-17	15:75337819	3.37804497804668e-11	3753	4541	0.99931381652777	0.975518362353476	74023958	76022322	ENSG00000138621.11	PPCDC	protein_coding	75023590	1	38555	14164	314229	0	0	8	74023958	76022322	1998364	89545
T2D_Ishigaki_doi101101795948_1	T2D (Ishigaki, EAS)	OTH	Fr_I_nTreg_UT	nTreg_Fr_I_UT	CD4	Sorted cell	ENSG00000260274	RP11-817O13.8	3174	4.51672707787985e-12	7.21109275034463e-06	1.89350481490554e-07	0.300905653815496	0.699086945736756	15:75336500	rs3809547	chr15.4		15	75336500	15:75345055	2.06625e-12	15:75337819	3.37804497804668e-11	3767	4432	0.999996170239352	0.975517768646879	74368331	76367183	ENSG00000260274.1	AC068338.2	lncRNA	75367945	1	-31445	-22890	-30126	3	3	3	74368331	76367183	1998852	89570
T2D_Ishigaki_doi101101795948_1	T2D (Ishigaki, EAS)	OTH	Fr_I_nTreg_UT	nTreg_Fr_I_UT	CD4	Sorted cell	ENSG00000140497	SCAMP2	3480	2.56833251040129e-10	2.38529355830406e-05	1.07669742723297e-05	0.99996375807649	1.62175682139342e-06	15:75337819	rs6495168	chr15.4		15	75337819	15:74839618	4.53095e-15	15:75337819	3.37804497804668e-11	3981	4863	0.999998227570383	0.975518187768637	73873816	75873245	ENSG00000140497.16	SCAMP2	protein_coding	74873365	-1	-464454	33747	-464454	14	1	14	73873730	75873245	1999515	89554
T2D_Ishigaki_doi101101795948_1	T2D (Ishigaki, EAS)	OTH	Fr_I_nTreg_UT	nTreg_Fr_I_UT	CD4	Sorted cell	ENSG00000179361	ARID3B	3747	1.73046867628821e-06	2.24659823274436e-05	0.0713823188724712	0.926724341948101	0.00186914272842377	15:75337819	rs6495168	chr15.4		15	75337819	15:74726564	4.60375e-08	15:75337819	3.37804497804668e-11	4246	5115	0.983495446295417	0.977684261485569	73541259	75539988	ENSG00000179361.17	ARID3B	protein_coding	74541220	1	796599	185344	796599	26	5	26	73541259	75539988	1998729	89562
T2D_Ishigaki_doi101101795948_1	T2D (Ishigaki, EAS)	OTH	Fr_I_nTreg_UT	nTreg_Fr_I_UT	CD4	Sorted cell	ENSG00000140400	MAN2C1	3172	2.83498208920693e-66	8.23333188469525e-06	1.18848275249095e-61	0.343845900898568	0.656145865769542	15:75439886	rs4886443	chr15.4		15	75439886	15:75372230	7.23476e-73	15:75337819	3.37804497804668e-11	3765	4430	1	0.975517768732719	74369553	76367183	ENSG00000140400.16	MAN2C1	protein_coding	75368607	-1	-71279	-3623	30788	1	0	4	74369553	76367183	1997630	89551
T2D_Ishigaki_doi101101795948_1	T2D (Ishigaki, EAS)	OTH	Fr_I_nTreg_UT	nTreg_Fr_I_UT	CD4	Sorted cell	ENSG00000140368	PSTPIP1	3652	2.38913292684961e-19	8.03956906095409e-10	2.97171760046723e-10	0.999999983650319	1.5248549726681e-08	15:77051074	rs75338883	chr15.5		15	77051074	15:77051074	4.26528e-21	15:77489584	1.89263726475186e-15	4436	4997	0.999895948919451	0.99999154471625	75994375	77993339	ENSG00000140368.12	PSTPIP1	protein_coding	76995126	1	55948	55948	494458	1	1	5	75994217	77993339	1999122	89548
T2D_Ishigaki_doi101101795948_1	T2D (Ishigaki, EAS)	OTH	Fr_I_nTreg_UT	nTreg_Fr_I_UT	CD4	Sorted cell	ENSG00000140386	SCAPER	3371	7.14220061457092e-13	8.03222459130031e-10	0.000888381011944359	0.999086393022876	2.52251612444123e-05	15:77489584	rs965480	chr15.5		15	77489584	15:76398390	1.10254e-09	15:77489584	1.89263726475186e-15	4099	4545	0.979326694353297	0.999991544719974	75906367	77905379	ENSG00000140386.12	SCAPER	protein_coding	76905340	-1	-584244	506950	-584244	7	0	7	75906367	77905379	1999012	89549
T2D_Ishigaki_doi101101795948_1	T2D (Ishigaki, EAS)	OTH	Fr_I_nTreg_UT	nTreg_Fr_I_UT	CD4	Sorted cell	ENSG00000140391	TSPAN3	3802	1.33157968162126e-19	8.0395535156948e-10	1.65628238255982e-10	0.999998046190687	1.95283972716283e-06	15:77489584	rs965480	chr15.5		15	77489584	15:77071109	8.09356e-19	15:77489584	1.89263726475186e-15	4563	5157	0.999999999927251	0.999991544716368	76085251	78083638	ENSG00000140391.14	TSPAN3	protein_coding	77071109	-1	-418475	0	-418475	2	0	2	76084600	78083638	1999038	89550
T2D_Ishigaki_doi101101795948_1	T2D (Ishigaki, EAS)	OTH	Fr_I_nTreg_UT	nTreg_Fr_I_UT	CD4	Sorted cell	ENSG00000140403	DNAJA4	5336	3.16198597892402e-12	8.81548827712456e-10	0.00357369587981825	0.996331683974475	9.46192609960225e-05	15:77489584	rs965480	chr15.5		15	77489584	15:78259585	1.09143e-09	15:77489584	1.89263726475186e-15	6281	6874	0.999367744016951	0.999991323832355	77265286	79263981	ENSG00000140403.12	DNAJA4	protein_coding	78264562	1	-774978	-4977	-774978	11	0	11	77265286	79263981	1998695	89552
T2D_Ishigaki_doi101101795948_1	T2D (Ishigaki, EAS)	OTH	Fr_I_nTreg_UT	nTreg_Fr_I_UT	CD4	Sorted cell	ENSG00000259562	RP11-762H8.2	5403	2.75833554490945e-11	8.563903935855e-10	0.0311748752476933	0.967895746473926	0.000929377394406447	15:77489584	rs965480	chr15.5		15	77489584	15:78286317	7.08411e-08	15:77489584	1.89263726475186e-15	6345	6955	0.996882785729213	0.999991323832884	77291899	79290767	ENSG00000259562.2	AC090607.2	transcribed_processed_pseudogene	78291221	-1	801637	4904	801637	14	0	14	77291899	79290767	1998868	89568
T2D_Ishigaki_doi101101795948_1	T2D (Ishigaki, EAS)	OTH	Fr_I_nTreg_UT	nTreg_Fr_I_UT	CD4	Sorted cell	ENSG00000167202	TBC1D2B	5107	4.44228849052331e-20	8.03956933508767e-10	5.52553041279692e-11	0.999999999135191	5.59388611965612e-12	15:78076011	rs4886555	chr15.5		15	78076011	15:78041866	1.0392e-18	15:77489584	1.89263726475186e-15	6007	6709	0.982365189332226	0.99999154640152	77078288	79077658	ENSG00000167202.11	TBC1D2B	protein_coding	78077711	-1	1700	35845	588127	0	0	5	77078288	79077658	1999370	89559
T2D_Ishigaki_doi101101795948_1	T2D (Ishigaki, EAS)	OTH	Fr_I_nTreg_UT	nTreg_Fr_I_UT	CD4	Sorted cell	ENSG00000140511	HAPLN3	4666	6.46037021103329e-16	7.10801738210989e-05	9.08820196063288e-12	0.999928725025852	1.94791241484202e-07	15:88880518	rs875024	chr15.6		15	88880518	15:88880518	1.34152e-22	15:89873508	1.11209917360571e-09	5745	5920	0.999999999929242	0.999975226341684	87895630	89895063	ENSG00000140511.11	HAPLN3	protein_coding	88895544	-1	15026	15026	-977964	0	0	20	87895630	89895063	1999433	89555
T2D_Ishigaki_doi101101795948_1	T2D (Ishigaki, EAS)	OTH	Fr_I_nTreg_UT	nTreg_Fr_I_UT	CD4	Sorted cell	ENSG00000140545	MFGE8	4659	2.01364333300007e-08	7.03878146754079e-05	0.000285973421667342	0.999633025865733	1.05927614905185e-05	15:89865615	rs2118847	chr15.6		15	89865615	15:88899201	7.0923e-12	15:89873508	1.11209917360571e-09	5743	5907	0.999933810319562	0.999975463195257	87913844	89912947	ENSG00000140545.14	MFGE8	protein_coding	88913379	-1	-952236	14178	-960129	19	0	19	87913701	89912947	1999246	89556
T2D_Ishigaki_doi101101795948_1	T2D (Ishigaki, EAS)	OTH	Fr_I_nTreg_UT	nTreg_Fr_I_UT	CD4	Sorted cell	ENSG00000157823	AP3S2	4958	1.22248562474199e-17	4.77639171908912e-06	1.7361475076616e-13	0.0659652168027298	0.934030006805379	15:89879754	rs4932264	chr15.6		15	89879754	15:89879754	6.39322e-21	15:89873508	1.11209917360571e-09	6049	5853	0.999999999110657	0.999976748224235	88894864	90892286	ENSG00000157823.16	AP3S2	protein_coding	89893994	-1	14240	14240	20486	1	1	2	88894864	90894158	1999294	89558
T2D_Ishigaki_doi101101795948_1	T2D (Ishigaki, EAS)	OTH	Fr_I_nTreg_UT	nTreg_Fr_I_UT	CD4	Sorted cell	ENSG00000185043	CIB1	4615	7.36605984607802e-26	2.81505712931784e-05	2.61659057547943e-21	0.999971776887249	7.25414580836686e-08	15:90230550	rs2073706	chr15.6		15	90230550	15:90230550	5.21338e-35	15:90968837	2.73793278691029e-10	5679	5511	0.999999999988011	0.984509146273883	89234083	91234039	ENSG00000185043.10	CIB1	protein_coding	90233941	-1	3391	3391	-734896	0	0	31	89234083	91234039	1999956	89564
T2D_Ishigaki_doi101101795948_1	T2D (Ishigaki, EAS)	OTH	Fr_I_nTreg_UT	nTreg_Fr_I_UT	CD4	Sorted cell	ENSG00000185043	CIB1	4615	7.36605984607802e-26	2.81505712931784e-05	2.61659057547943e-21	0.999971776887249	7.25414580836686e-08	15:90230550	rs2073706	chr15.7		15	90230550	15:90230550	5.21338e-35	15:90968837	2.73793278691029e-10	5679	5511	0.999999999988011	0.984509146273883	89234083	91234039	ENSG00000185043.10	CIB1	protein_coding	90233941	-1	3391	3391	-734896	0	0	31	89234083	91234039	1999956	89564
T2D_Ishigaki_doi101101795948_1	T2D (Ishigaki, EAS)	OTH	Fr_I_nTreg_UT	nTreg_Fr_I_UT	CD4	Sorted cell	ENSG00000259746	HSPE1P3	4682	1.58414265782082e-13	2.81505689952601e-05	5.62723234067099e-09	0.999971760434222	8.33693900862561e-08	15:90654313	rs34601005	chr15.6		15	90654313	15:90654313	7.82563e-17	15:90968837	2.73793278691029e-10	5782	5562	0.999989877759831	0.984509196233167	89635028	91634398	ENSG00000259746.1	HSPE1P3	processed_pseudogene	90634725	1	19588	19588	334112	1	1	15	89635028	91634398	1999370	89569
T2D_Ishigaki_doi101101795948_1	T2D (Ishigaki, EAS)	OTH	Fr_I_nTreg_UT	nTreg_Fr_I_UT	CD4	Sorted cell	ENSG00000259746	HSPE1P3	4682	1.58414265782082e-13	2.81505689952601e-05	5.62723234067099e-09	0.999971760434222	8.33693900862561e-08	15:90654313	rs34601005	chr15.7		15	90654313	15:90654313	7.82563e-17	15:90968837	2.73793278691029e-10	5782	5562	0.999989877759831	0.984509196233167	89635028	91634398	ENSG00000259746.1	HSPE1P3	processed_pseudogene	90634725	1	19588	19588	334112	1	1	15	89635028	91634398	1999370	89569
T2D_Ishigaki_doi101101795948_1	T2D (Ishigaki, EAS)	OTH	Fr_I_nTreg_UT	nTreg_Fr_I_UT	CD4	Sorted cell	ENSG00000140575	IQGAP1	4638	1.20472873434765e-07	2.80250619593249e-05	0.00427946838189593	0.995513097159124	0.000179288924147891	15:90968837	rs2290203	chr15.6		15	90968837	15:90475143	7.31672e-11	15:90968837	2.73793278691029e-10	5694	5524	0.989014686123268	0.984509161123492	89389177	91387254	ENSG00000140575.12	IQGAP1	protein_coding	90388242	1	580595	86901	580595	21	1	21	89389177	91387254	1998077	89557
T2D_Ishigaki_doi101101795948_1	T2D (Ishigaki, EAS)	OTH	Fr_I_nTreg_UT	nTreg_Fr_I_UT	CD4	Sorted cell	ENSG00000140575	IQGAP1	4638	1.20472873434765e-07	2.80250619593249e-05	0.00427946838189593	0.995513097159124	0.000179288924147891	15:90968837	rs2290203	chr15.7		15	90968837	15:90475143	7.31672e-11	15:90968837	2.73793278691029e-10	5694	5524	0.989014686123268	0.984509161123492	89389177	91387254	ENSG00000140575.12	IQGAP1	protein_coding	90388242	1	580595	86901	580595	21	1	21	89389177	91387254	1998077	89557
T2D_Ishigaki_doi101101795948_1	T2D (Ishigaki, EAS)	OTH	Fr_I_nTreg_UT	nTreg_Fr_I_UT	CD4	Sorted cell	ENSG00000176463	SLCO3A1	5455	5.58983631692717e-07	4.63105880120819e-05	0.0119178452659357	0.987366432673482	0.000668852488939176	15:90968837	rs2290203	chr15.7		15	90968837	15:91486509	5.09711e-09	15:90968837	2.73793278691029e-10	6492	6726	0.998511445287191	0.97446475562152	90860444	92853463	ENSG00000176463.13	SLCO3A1	protein_coding	91853708	1	-884871	-367199	-884871	9	1	9	90853992	92853463	1999471	89561
T2D_Ishigaki_doi101101795948_1	T2D (Ishigaki, EAS)	OTH	Fr_I_nTreg_UT	nTreg_Fr_I_UT	CD4	Sorted cell	ENSG00000183208	GDPGP1	4614	3.39055497529734e-07	2.78025431799384e-05	0.0120440158867521	0.987608393224319	0.000319449290251397	15:90968837	rs2290203	chr15.6		15	90968837	15:90253472	3.67503e-07	15:90968837	2.73793278691029e-10	5678	5510	0.976839919013934	0.984509146294272	89233963	91233598	ENSG00000183208.12	GDPGP1	protein_coding	90234209	1	734628	19263	734628	29	2	29	89233963	91233598	1999635	89563
T2D_Ishigaki_doi101101795948_1	T2D (Ishigaki, EAS)	OTH	Fr_I_nTreg_UT	nTreg_Fr_I_UT	CD4	Sorted cell	ENSG00000183208	GDPGP1	4614	3.39055497529734e-07	2.78025431799384e-05	0.0120440158867521	0.987608393224319	0.000319449290251397	15:90968837	rs2290203	chr15.7		15	90968837	15:90253472	3.67503e-07	15:90968837	2.73793278691029e-10	5678	5510	0.976839919013934	0.984509146294272	89233963	91233598	ENSG00000183208.12	GDPGP1	protein_coding	90234209	1	734628	19263	734628	29	2	29	89233963	91233598	1999635	89563
T2D_Ishigaki_doi101101795948_1	T2D (Ishigaki, EAS)	OTH	Fr_I_nTreg_UT	nTreg_Fr_I_UT	CD4	Sorted cell	ENSG00000258551	RP11-661P17.1	4983	5.04409526785007e-13	4.69009002728107e-05	1.07542878660048e-08	0.999952926663226	1.61681710646202e-07	15:91484544	rs4429270	chr15.7		15	91484544	15:91484544	3.94774e-16	15:90968837	2.73793278691029e-10	6001	6104	0.999999954648338	0.974465279936281	90408714	92408318	ENSG00000258551.5	CRAT37	lncRNA	91408719	1	75825	75825	-439882	1	1	6	90408714	92408318	1999604	89567
T2D_Ishigaki_doi101101795948_1	T2D (Ishigaki, EAS)	OTH	Fr_I_nTreg_UT	nTreg_Fr_I_UT	CD4	Sorted cell	ENSG00000005187	ACSM3	3422	6.81735157647617e-11	4.72304010477905e-09	0.0142200899333752	0.985162200794679	0.000617704480732406	16:20311846	rs117267808	chr16.1		16	20311846	16:20815779	3.48331e-07	16:20311846	6.65782189093664e-15	4226	4323	0.974578428339669	0.946945629481707	19610778	21609685	ENSG00000005187.11	ACSM3	protein_coding	20764014	1	-452168	51765	-452168	7	3	7	19610778	21609685	1998907	89571
T2D_Ishigaki_doi101101795948_1	T2D (Ishigaki, EAS)	OTH	Fr_I_nTreg_UT	nTreg_Fr_I_UT	CD4	Sorted cell	ENSG00000011638	LDAF1	2701	5.05876547772729e-14	4.79411681964704e-09	1.05519128983719e-05	0.999989094037358	3.4925557699003e-07	16:20311846	rs117267808	chr16.1		16	20311846	16:21171989	8.37489e-11	16:20311846	6.65782189093664e-15	3446	3476	0.999998207030157	0.946945629532749	20158983	22157479	ENSG00000011638.10	TMEM159	protein_coding	21158674	1	-846828	13315	-846828	15	0	15	20158983	22158130	1999147	89572
T2D_Ishigaki_doi101101795948_1	T2D (Ishigaki, EAS)	OTH	Fr_I_nTreg_UT	nTreg_Fr_I_UT	CD4	Sorted cell	ENSG00000066654	THUMPD1	3305	1.68729652333812e-13	4.79398444591969e-09	3.5194764469723e-05	0.999961476778599	3.32366277690111e-06	16:20311846	rs117267808	chr16.1		16	20311846	16:20692682	3.551e-12	16:20311846	6.65782189093664e-15	4108	4196	0.999994173510379	0.946945629469043	19742134	21735902	ENSG00000066654.13	THUMPD1	protein_coding	20741818	-1	429972	49136	429972	6	2	6	19742134	21735902	1993768	89573
T2D_Ishigaki_doi101101795948_1	T2D (Ishigaki, EAS)	OTH	Fr_I_nTreg_UT	nTreg_Fr_I_UT	CD4	Sorted cell	ENSG00000103550	KNOP1	4261	2.97434467554143e-11	4.76336434344665e-09	0.00620408795352808	0.993574093461436	0.000221813791926632	16:20311846	rs117267808	chr16.1		16	20311846	16:19754712	1.17042e-08	16:20311846	6.65782189093664e-15	5225	5278	0.999319245283106	0.946945629424825	18778082	20717904	ENSG00000103550.13	KNOP1	protein_coding	19718227	-1	-593619	-36485	-593619	3	1	3	18734225	20717904	1983679	89575
T2D_Ishigaki_doi101101795948_1	T2D (Ishigaki, EAS)	OTH	Fr_I_nTreg_UT	nTreg_Fr_I_UT	CD4	Sorted cell	ENSG00000103479	RBL2	4539	3.4459274140373e-34	6.6015906632109e-30	5.21956162641563e-05	0.999945878892633	1.92549110196207e-06	16:53768582	rs11642015	chr16.2		16	53768582	16:53395261	4.1334e-16	16:53768582	1.31771647166002e-35	5663	5261	0.984154364619223	0.998571296941389	52434324	54433710	ENSG00000103479.15	RBL2	protein_coding	53434471	1	334111	-39210	334111	8	0	8	52434324	54433710	1999386	89574
T2D_Ishigaki_doi101101795948_1	T2D (Ishigaki, EAS)	OTH	Fr_I_nTreg_UT	nTreg_Fr_I_UT	CD4	Sorted cell	ENSG00000261804	RP11-44F14.2	4485	6.27148790913171e-31	5.95621742253933e-30	0.0949945071323522	0.902185269629909	0.0028202232377435	16:53768582	rs11642015	chr16.2		16	53768582	16:53373594	1.99896e-08	16:53768582	1.31771647166002e-35	5594	5244	0.958248641859953	0.998571296941389	52373615	54373412	ENSG00000261804.1	AC007342.4	lncRNA	53373491	1	395091	103	395091	10	0	10	52373615	54373412	1999797	89576
T2D_Ishigaki_doi101101795948_1	T2D (Ishigaki, EAS)	OTH	Fr_I_nTreg_UT	nTreg_Fr_I_UT	CD4	Sorted cell	ENSG00000141503	MINK1	5004	1.23964823458448e-08	0.00476550606843072	2.58885241113365e-06	0.995217124114862	1.47685678138944e-05	17:4898592	rs12936083	chr17.1		17	4898592	17:4898592	6.69213e-15	17:4102227	1.47360430302835e-08	6111	6167	0.999989978945205	0.99465267051914	3834636	5832958	ENSG00000141503.15	MINK1	protein_coding	4833340	1	65252	65252	-731113	0	0	30	3833648	5832958	1999310	89586
T2D_Ishigaki_doi101101795948_1	T2D (Ishigaki, EAS)	OTH	Fr_I_nTreg_UT	nTreg_Fr_I_UT	CD4	Sorted cell	ENSG00000108509	CAMTA2	5321	3.40384878019207e-20	0.00480792671690558	7.0455402000746e-18	0.995180525467386	1.15478157059998e-05	17:4961223	rs11655967	chr17.1		17	4961223	17:4961223	3.49747e-29	17:4102227	1.47360430302835e-08	6273	6504	0.996515796487827	0.994841008475051	3989197	5986961	ENSG00000108509.20	CAMTA2	protein_coding	4987675	-1	26452	26452	885448	4	4	42	3989101	5987026	1997925	89578
T2D_Ishigaki_doi101101795948_1	T2D (Ishigaki, EAS)	OTH	Fr_I_nTreg_UT	nTreg_Fr_I_UT	CD4	Sorted cell	ENSG00000262678	CAMTA2-AS1	5318	2.97342245533242e-16	0.00480712695744654	6.15564082047327e-14	0.995181367220616	1.15058218756496e-05	17:4979750	rs79255821	chr17.1		17	4979750	17:4979750	8.76107e-22	17:4102227	1.47360430302835e-08	6269	6501	0.999574423364042	0.99484187252183	3987135	5985509	ENSG00000262678.1	AC004771.5	lncRNA	4987057	1	-7307	-7307	-884830	0	0	41	3987135	5985509	1998374	89602
T2D_Ishigaki_doi101101795948_1	T2D (Ishigaki, EAS)	OTH	Fr_I_nTreg_UT	nTreg_Fr_I_UT	CD4	Sorted cell	ENSG00000261996	CTC-281F24.1	5429	9.50989969414922e-40	1.34829845772983e-12	7.05326008467625e-28	0.99999999999865	2.86328835816183e-15	17:6653007	rs4796532	chr17.2		17	6653007	17:6652703	3.51946e-37	17:7042164	5.77716207054092e-18	6473	6373	0.999999999987939	0.999679113185265	5655178	7654516	ENSG00000261996.1	AC004706.1	lncRNA	6655009	-1	2002	2306	-387155	0	0	13	5655178	7654516	1999338	89601
T2D_Ishigaki_doi101101795948_1	T2D (Ishigaki, EAS)	OTH	Fr_I_nTreg_UT	nTreg_Fr_I_UT	CD4	Sorted cell	ENSG00000219200	RNASEK	4654	3.15207997841675e-21	1.34829844176358e-12	2.33782065116318e-09	0.999999988137759	9.52307039742279e-09	17:7033923	rs62058725	chr17.2		17	7033923	17:7012114	2.99977e-27	17:7042164	5.77716207054092e-18	5648	5618	0.995627854734044	0.999679113185261	6012517	8010682	ENSG00000219200.11	RNASEK	protein_coding	7012624	1	21299	-510	29540	3	1	4	6012517	8011596	1999079	89597
T2D_Ishigaki_doi101101795948_1	T2D (Ishigaki, EAS)	OTH	Fr_I_nTreg_UT	nTreg_Fr_I_UT	CD4	Sorted cell	ENSG00000129255	MPDU1	4063	5.45059079542366e-15	1.34253863629946e-12	0.00404256992520313	0.99572762165542	0.000229808418028322	17:7042164	rs75418188	chr17.2		17	7042164	17:7600470	4.86138e-09	17:7042164	5.77716207054092e-18	5016	4999	0.999561754580807	0.999679113185265	6584613	8576860	ENSG00000129255.15	MPDU1	protein_coding	7583852	1	-541688	16618	-541688	50	2	50	6583821	8583046	1999225	89582
T2D_Ishigaki_doi101101795948_1	T2D (Ishigaki, EAS)	OTH	Fr_I_nTreg_UT	nTreg_Fr_I_UT	CD4	Sorted cell	ENSG00000132510	KDM6B	3877	2.33443990434382e-18	1.34829602429411e-12	1.73139699964592e-06	0.999998195031731	7.35699222306763e-08	17:7042164	rs75418188	chr17.2		17	7042164	17:7870035	7.6194e-14	17:7042164	5.77716207054092e-18	4850	4853	0.999999748611896	0.999679113185264	6839918	8839857	ENSG00000132510.10	KDM6B	protein_coding	7834217	1	-792053	35818	-792053	60	5	60	6839918	8839857	1999939	89585
T2D_Ishigaki_doi101101795948_1	T2D (Ishigaki, EAS)	OTH	Fr_I_nTreg_UT	nTreg_Fr_I_UT	CD4	Sorted cell	ENSG00000141504	SAT2	4005	1.76418383354585e-15	1.34645608518159e-12	0.00130845201478157	0.998633441112168	5.81068717012772e-05	17:7042164	rs75418188	chr17.2		17	7042164	17:7622230	7.82918e-11	17:7042164	5.77716207054092e-18	4964	4948	0.999770761845306	0.999679113185262	6628328	8627724	ENSG00000141504.11	SAT2	protein_coding	7627821	-1	585657	5591	585657	54	0	54	6628328	8627724	1999396	89587
T2D_Ishigaki_doi101101795948_1	T2D (Ishigaki, EAS)	OTH	Fr_I_nTreg_UT	nTreg_Fr_I_UT	CD4	Sorted cell	ENSG00000174292	TNK1	4528	4.43634455873023e-23	1.34829845768358e-12	3.29032828992029e-11	0.99999999996438	1.36691087901163e-12	17:7042164	rs75418188	chr17.2		17	7042164	17:7397399	6.94271e-21	17:7042164	5.77716207054092e-18	5459	5523	0.999996967798733	0.999679113185257	6380790	8380416	ENSG00000174292.12	TNK1	protein_coding	7381089	1	-338925	16310	-338925	25	1	25	6380790	8380416	1999626	89590
T2D_Ishigaki_doi101101795948_1	T2D (Ishigaki, EAS)	OTH	Fr_I_nTreg_UT	nTreg_Fr_I_UT	CD4	Sorted cell	ENSG00000174327	SLC16A13	4648	3.80736385214355e-18	1.34827286792557e-12	2.82382867851729e-06	0.999980988290672	1.61878793007611e-05	17:7042164	rs75418188	chr17.2		17	7042164	17:7039947	4.90869e-15	17:7042164	5.77716207054092e-18	5636	5611	0.999999697317705	0.999679113185262	6038226	8035910	ENSG00000174327.6	SLC16A13	protein_coding	7036015	1	6149	3932	6149	0	0	0	6036685	8035910	1999225	89591
T2D_Ishigaki_doi101101795948_1	T2D (Ishigaki, EAS)	OTH	Fr_I_nTreg_UT	nTreg_Fr_I_UT	CD4	Sorted cell	ENSG00000187838	PLSCR3	4484	1.90828433633479e-21	1.34829845573978e-12	1.41532783442124e-09	0.999999998522583	6.07437822625107e-11	17:7042164	rs75418188	chr17.2		17	7042164	17:7397874	1.38968e-23	17:7042164	5.77716207054092e-18	5417	5469	0.999999999774135	0.99967911318526	6394875	8394148	ENSG00000187838.16	PLSCR3	protein_coding	7394525	-1	352361	-3349	352361	26	0	26	6394875	8394685	1999810	89595
T2D_Ishigaki_doi101101795948_1	T2D (Ishigaki, EAS)	OTH	Fr_I_nTreg_UT	nTreg_Fr_I_UT	CD4	Sorted cell	ENSG00000233223	MPDU1-AS1	4063	8.09787547111579e-20	1.34829837409927e-12	6.00599624265653e-08	0.999999937967973	1.97071899579018e-09	17:7042164	rs75418188	chr17.2		17	7042164	17:7565371	6.57072e-15	17:7042164	5.77716207054092e-18	5015	4999	0.999997633604508	0.999679113185265	6584613	8576860	ENSG00000233223.2	AC016876.1	lncRNA	7584098	-1	541934	18727	541934	51	6	51	6584286	8583046	1998760	89598
T2D_Ishigaki_doi101101795948_1	T2D (Ishigaki, EAS)	OTH	Fr_I_nTreg_UT	nTreg_Fr_I_UT	CD4	Sorted cell	ENSG00000132507	EIF5A	4536	2.39620757886733e-53	1.34829845772977e-12	1.77720857361118e-41	0.99999999999865	6.45699795382831e-15	17:7328473	rs9905997	chr17.2		17	7328473	17:7304645	1.31531e-52	17:7042164	5.77716207054092e-18	5468	5544	0.999999999999994	0.999679113185258	6307200	8306199	ENSG00000132507.17	EIF5A	protein_coding	7307628	1	20845	-2983	-265464	2	0	18	6307200	8306199	1998999	89584
T2D_Ishigaki_doi101101795948_1	T2D (Ishigaki, EAS)	OTH	Fr_I_nTreg_UT	nTreg_Fr_I_UT	CD4	Sorted cell	ENSG00000179859	RNF227	3852	1.05768208349115e-25	1.34829845772972e-12	7.84456940839765e-14	0.999999999998558	1.59637170145301e-14	17:7920061	rs78679021	chr17.2		17	7920061	17:7911350	8.37826e-25	17:7042164	5.77716207054092e-18	4822	4841	0.999999999999932	0.999679113185259	6916430	8915972	ENSG00000179859.9	AC104581.1	protein_coding	7916289	-1	-3772	4939	874125	0	0	68	6916430	8915972	1999542	89592
T2D_Ishigaki_doi101101795948_1	T2D (Ishigaki, EAS)	OTH	Fr_I_nTreg_UT	nTreg_Fr_I_UT	CD4	Sorted cell	ENSG00000074695	LMAN1	5671	6.02189486741038e-13	1.82183695530906e-09	0.000330426759663396	0.999658216153194	1.13552647045662e-05	18:60185354	rs476828	chr18.1		18	60185354	18:59328164	9.75051e-11	18:60185354	2.31455396581126e-15	6529	6890	0.999971450772883	0.999974373719207	58361099	60359551	ENSG00000074695.5	LMAN1	protein_coding	59359265	-1	-826089	31101	-826089	5	0	5	58360757	60359551	1998794	89604
T2D_Ishigaki_doi101101795948_1	T2D (Ishigaki, EAS)	OTH	Fr_I_nTreg_UT	nTreg_Fr_I_UT	CD4	Sorted cell	ENSG00000166401	SERPINB8	5402	3.17834816406904e-08	3.0830076494096e-06	0.0102016091945252	0.989558806266183	0.000236469748158998	18:63178651	rs12454712	chr18.2		18	63178651	18:63969991	1.6482e-08	18:63178651	1.36343692987346e-12	6287	6434	0.982285707631873	0.999999801464921	62970420	64969279	ENSG00000166401.14	SERPINB8	protein_coding	63970081	1	-791430	-90	-791430	12	0	12	62970420	64969279	1998859	89605
T2D_Ishigaki_doi101101795948_1	T2D (Ishigaki, EAS)	OTH	Fr_I_nTreg_UT	nTreg_Fr_I_UT	CD4	Sorted cell	ENSG00000197563	PIGN	4199	2.65835803736937e-08	3.08816879833529e-06	0.00853258474818137	0.991215192751426	0.000249107748013174	18:63178651	rs12454712	chr18.2		18	63178651	18:62124409	2.65682e-08	18:63178651	1.36343692987346e-12	4994	5448	0.992369275923073	0.999999766768566	61187227	63185025	ENSG00000197563.10	PIGN	protein_coding	62187056	-1	-991595	62647	-991595	9	0	9	61187227	63187001	1999774	89606
T2D_Ishigaki_doi101101795948_1	T2D (Ishigaki, EAS)	OTH	Fr_I_nTreg_UT	nTreg_Fr_I_UT	CD4	Sorted cell	ENSG00000105186	ANKRD27	5176	6.5817273176292e-10	0.000210240706330835	3.12989445817569e-06	0.999784992172184	1.63656885448002e-06	19:32549299	rs4805000	chr19.2		19	32549299	19:32549299	1.39565e-12	19:33405526	1.2522399630115e-09	6201	6176	0.999997389890935	0.999950825927755	31677122	33675748	ENSG00000105186.15	ANKRD27	protein_coding	32675180	-1	125881	125881	-730346	2	2	21	31676982	33675748	1998766	89608
T2D_Ishigaki_doi101101795948_1	T2D (Ishigaki, EAS)	OTH	Fr_I_nTreg_UT	nTreg_Fr_I_UT	CD4	Sorted cell	ENSG00000076650	GPATCH1	5359	1.41036992891161e-10	0.000210236618222299	6.70706997376775e-07	0.999788551239585	5.4129415853283e-07	19:33076431	rs34370648	chr19.2		19	33076431	19:33076431	1.68215e-13	19:33405526	1.2522399630115e-09	6279	6422	0.972008123855283	0.999948122398977	32082762	34080793	ENSG00000076650.6	GPATCH1	protein_coding	33081181	1	-4750	-4750	324345	0	0	11	32081742	34080793	1999051	89607
T2D_Ishigaki_doi101101795948_1	T2D (Ishigaki, EAS)	OTH	Fr_I_nTreg_UT	nTreg_Fr_I_UT	CD4	Sorted cell	ENSG00000166398	GARRE1	4608	1.05206977004701e-18	0.000210225169630314	5.00343370157076e-15	0.999788917798125	8.57032236056443e-07	19:34350309	rs328404	chr19.2		19	34350309	19:34308524	9.71504e-26	19:33405526	1.2522399630115e-09	5547	5865	1	0.999943176879343	33255495	35254282	ENSG00000166398.12	KIAA0355	protein_coding	34254554	1	95755	53970	-849028	0	0	5	33255495	35254282	1998787	89612
T2D_Ishigaki_doi101101795948_1	T2D (Ishigaki, EAS)	OTH	Fr_I_nTreg_UT	nTreg_Fr_I_UT	CD4	Sorted cell	ENSG00000160014	CALM3	3748	1.9019798167389e-16	9.20572439410283e-12	2.06603975578753e-05	0.999978674134195	6.65459040843074e-07	19:45654658	rs7507912	chr19.3		19	45654658	19:46627517	5.44107e-14	19:45654658	4.32276793661091e-17	4890	4681	0.999990072279123	0.998969439595569	45601426	47598611	ENSG00000160014.16	CALM3	protein_coding	46601330	1	-946672	26187	-946672	31	2	31	45601426	47600025	1998599	89611
T2D_Ishigaki_doi101101795948_1	T2D (Ishigaki, EAS)	OTH	Fr_I_nTreg_UT	nTreg_Fr_I_UT	CD4	Sorted cell	ENSG00000267757	EML2-AS1	4287	8.52481311327567e-18	9.20591151099937e-12	9.2601417994478e-07	0.999999001031812	7.29448048690557e-08	19:45660538	rs8109244	chr19.3		19	45660538	19:45641767	3.88754e-14	19:45654658	4.32276793661091e-17	5470	5339	0.999999878673598	0.998969439595461	44642312	46641393	ENSG00000267757.4	EML2-AS1	lncRNA	45641645	1	18893	122	13013	0	0	0	44642312	46641393	1999081	89616
T2D_Ishigaki_doi101101795948_1	T2D (Ishigaki, EAS)	OTH	Fr_I_nTreg_UT	nTreg_Fr_I_UT	CD4	Sorted cell	ENSG00000125755	SYMPK	4304	2.49065273582013e-47	9.20592070599277e-12	2.7054901028811e-36	0.999999999990777	2.23110282512914e-14	19:45816157	rs1132645	chr19.3		19	45816157	19:45816157	9.50495e-49	19:45654658	4.32276793661091e-17	5419	5337	1	0.99896943959548	44863346	46863144	ENSG00000125755.18	SYMPK	protein_coding	45863147	-1	46990	46990	208489	1	1	13	44863346	46863186	1999840	89609
T2D_Ishigaki_doi101101795948_1	T2D (Ishigaki, EAS)	OTH	Fr_I_nTreg_UT	nTreg_Fr_I_UT	CD4	Sorted cell	ENSG00000204851	PNMA8B	3847	2.64457045138783e-23	9.2059207059672e-12	2.87268436892083e-12	0.999999999987836	8.8269393662893e-14	19:46507248	rs6509281	chr19.3		19	46507248	19:46507248	6.94621e-21	19:45654658	4.32276793661091e-17	4979	4815	0.999999996962116	0.99896943959556	45497149	47496407	ENSG00000204851.6	PNMA8B	protein_coding	46495867	-1	-11381	-11381	841209	0	0	29	45497149	47496407	1999258	89615
T2D_Ishigaki_doi101101795948_1	T2D (Ishigaki, EAS)	OTH	Fr_I_nTreg_UT	nTreg_Fr_I_UT	CD4	Sorted cell	ENSG00000160013	PTGIR	3751	1.59424702348281e-30	9.20592072053641e-12	1.73176271213327e-19	0.99999999999072	7.46418522445799e-14	19:46616653	rs11083840	chr19.3		19	46616653	19:46616653	3.41753e-29	19:45654658	4.32276793661091e-17	4905	4678	1	0.998969439593944	45625194	47624948	ENSG00000160013.8	PTGIR	protein_coding	46625089	-1	8436	8436	970431	0	0	33	45625194	47624948	1999754	89610
T2D_Ishigaki_doi101101795948_1	T2D (Ishigaki, EAS)	OTH	Fr_I_nTreg_UT	nTreg_Fr_I_UT	CD4	Sorted cell	ENSG00000167414	GNG8	3742	9.82607094996205e-27	9.2059207212267e-12	1.06736428081704e-15	0.99999999999072	7.57562450387238e-14	19:46616653	rs11083840	chr19.3		19	46616653	19:46616653	1.78538e-24	19:45654658	4.32276793661091e-17	4894	4666	0.999999999999672	0.998969439593871	45634943	47634299	ENSG00000167414.4	GNG8	protein_coding	46636202	-1	19549	19549	981544	1	1	34	45634943	47634299	1999356	89613
T2D_Ishigaki_doi101101795948_1	T2D (Ishigaki, EAS)	OTH	Fr_I_nTreg_UT	nTreg_Fr_I_UT	CD4	Sorted cell	ENSG00000124193	SRSF6	4438	2.21070260448297e-13	4.01835845183013e-07	5.5015013425343e-07	0.999999021647325	2.6366472629762e-08	20:43465834	rs2064279	chr20.1		20	43465834	20:43465834	1.3587e-15	20:44374270	1.77853010955808e-12	5480	5743	0.999984145768941	0.999353635042534	42458810	44457755	ENSG00000124193.14	SRSF6	protein_coding	43457896	1	7938	7938	916374	0	0	15	42458810	44457755	1998945	89618
T2D_Ishigaki_doi101101795948_1	T2D (Ishigaki, EAS)	OTH	Fr_I_nTreg_UT	nTreg_Fr_I_UT	CD4	Sorted cell	ENSG00000223891	OSER1-DT	4409	1.73585809167692e-13	4.01835747650688e-07	4.31981472162562e-07	0.999998781792971	3.84389635877605e-07	20:44211350	rs3843762	chr20.1		20	44211350	20:44211350	2.81093e-15	20:44374270	1.77853010955808e-12	5207	5413	0.999655341790118	0.999353645453111	43211040	45210556	ENSG00000223891.5	OSER1-AS1	lncRNA	44210907	1	443	443	163363	0	0	2	43211040	45210556	1999516	89621
T2D_Ishigaki_doi101101795948_1	T2D (Ishigaki, EAS)	OTH	Fr_I_nTreg_UT	nTreg_Fr_I_UT	CD4	Sorted cell	ENSG00000101109	STK4	5023	3.83827889794357e-12	4.01832089134616e-07	9.55184864279883e-06	0.999989681440016	3.6487541227624e-07	20:44374270	rs6031563	chr20.1		20	44374270	20:44973280	1.06377e-14	20:44374270	1.77853010955808e-12	5638	6226	0.997124635338044	0.999353639463916	43966715	45966087	ENSG00000101109.11	STK4	protein_coding	44966512	1	-592242	6768	-592242	14	0	14	43966715	45966087	1999372	89617
T2D_Ishigaki_doi101101795948_1	T2D (Ishigaki, EAS)	OTH	Fr_I_nTreg_UT	nTreg_Fr_I_UT	CD4	Sorted cell	ENSG00000282876	Z98752.4	4278	5.27354850072973e-11	4.01781808912646e-07	0.000131236259844742	0.999864540261294	3.82164431625538e-06	20:44374270	rs6031563	chr20.1		20	44374270	20:43624902	2.10536e-09	20:44374270	1.77853010955808e-12	5328	5342	0.982634859093696	0.999353642230913	42590667	44588669	ENSG00000282876.1	Z98752.4	lncRNA	43590596	-1	-783674	-34306	-783674	11	1	11	42590667	44588669	1998002	89623
T2D_Ishigaki_doi101101795948_1	T2D (Ishigaki, EAS)	OTH	Fr_I_nTreg_UT	nTreg_Fr_I_UT	CD4	Sorted cell	ENSG00000196839	ADA	4720	7.24476338039801e-18	4.01836075638472e-07	1.80291439742632e-11	0.999999597133321	1.01257693396622e-09	20:44645775	rs2299687	chr20.1		20	44645775	20:44643944	6.93856e-21	20:44374270	1.77853010955808e-12	5464	5779	0.999692306529128	0.999353642192029	43652744	45652101	ENSG00000196839.12	ADA	protein_coding	44651699	-1	5924	7755	277429	0	0	5	43652744	45652101	1999357	89620
T2D_Ishigaki_doi101101795948_1	T2D (Ishigaki, EAS)	OTH	Fr_I_nTreg_UT	nTreg_Fr_I_UT	CD4	Sorted cell	ENSG00000124243	BCAS4	4769	1.35096012142142e-12	0.00210300544649933	6.41037995286764e-10	0.99788761250395	9.38140716210964e-06	20:50822842	rs6013021	chr20.2		20	50822842	20:50818949	1.78146e-18	20:51538847	1.91464082103246e-09	5640	5965	0.999999999940184	0.99978439180876	49795553	51794095	ENSG00000124243.17	BCAS4	protein_coding	50795061	1	27781	23888	743786	0	0	7	49795553	51794095	1998542	89619
T2D_Ishigaki_doi101101795948_1	T2D (Ishigaki, EAS)	OTH	Fr_I_nTreg_UT	nTreg_Fr_I_UT	CD4	Sorted cell	ENSG00000228663	PSMD10P1	4830	2.8857041703345e-08	0.00210299221843672	1.36927701113204e-05	0.997877362034185	5.92412022663038e-06	20:50934749	rs4811102	chr20.2		20	50934749	20:50896966	4.76168e-12	20:51538847	1.91464082103246e-09	5749	6042	0.999998579155409	0.999779037006863	49914046	51912899	ENSG00000228663.1	PSMD10P1	processed_pseudogene	50913731	1	21018	-16765	625116	2	0	6	49914046	51912900	1998854	89622
T2D_Ishigaki_doi101101795948_1	T2D (Ishigaki, EAS)	OTH	Fr_I_nTreg_UT	nTreg_Fr_I_UT	CD4	Sorted cell	ENSG00000100219	XBP1	3113	1.06225883277788e-21	0.00153532143592622	6.90814385469655e-19	0.998459217214908	5.46134916724341e-06	22:28845574	rs112158446	chr22.1		22	28845574	22:28845574	1.01718e-31	22:28973410	3.92636535270846e-09	3660	4881	0.999999987918694	0.966263344411865	27801827	29800275	ENSG00000100219.16	XBP1	protein_coding	28800569	-1	-45005	-45005	-172841	2	2	3	27800922	29800275	1999353	89624
T2D_Ishigaki_doi101101795948_1	T2D (Ishigaki, EAS)	OTH	Fr_I_nTreg_UT	nTreg_Fr_I_UT	CD4	Sorted cell	ENSG00000100325	ASCC2	4198	1.93157264641358e-06	0.00155590575173248	0.00123790048916553	0.997144095153393	6.01670330615722e-05	22:28973410	rs5762925	chr22.1		22	28973410	22:29802501	6.24465e-10	22:28973410	3.92636535270846e-09	4558	6209	0.967055360896032	0.967573079428087	28838511	30838022	ENSG00000100325.14	ASCC2	protein_coding	29838274	-1	864864	35773	864864	27	0	27	28838511	30838022	1999511	89625
T2D_Ishigaki_doi101101795948_1	T2D (Ishigaki, EAS)	OTH	Fr_I_nTreg_UT	nTreg_Fr_I_UT	CD4	Sorted cell	ENSG00000226471	CTA-292E10.6	3113	0.000207413960131738	0.00131826305193374	0.134886661315431	0.857287949187539	0.00629971248496556	22:28973410	rs5762925	chr22.1		22	28973410	22:29010472	1.0414e-07	22:28973410	3.92636535270846e-09	3660	4881	0.979642424678381	0.966263344411865	27801827	29800275	ENSG00000226471.6	Z93930.2	lncRNA	28800680	1	172730	209792	172730	2	3	2	27800922	29800275	1999353	89627
T2D_Ishigaki_doi101101795948_1	T2D (Ishigaki, EAS)	OTH	CM_CD8_UT	CD8_CM_UT	CD8	Sorted cell	ENSG00000142794	NBPF3	4212	6.85345224246602e-37	0.000497959396711876	1.37562050945735e-33	0.999500883896016	1.15670727465454e-06	1:21432527	rs10916988	chr1.1		1	21432527	1:21432527	1.11263e-43	1:21741833	4.00961197061599e-09	5131	5456	0.999999283754742	0.999283268762417	20440723	22439488	ENSG00000142794.18	NBPF3	protein_coding	21440137	1	-7610	-7610	301696	0	0	3	20440723	22439488	1998765	78597
T2D_Ishigaki_doi101101795948_1	T2D (Ishigaki, EAS)	OTH	CM_CD8_UT	CD8_CM_UT	CD8	Sorted cell	ENSG00000227001	NBPF2P	4225	5.47036815402254e-32	0.000497959542996665	1.09800838951031e-28	0.999500836388254	1.20406875494098e-06	1:21466746	rs4654942	chr1.1		1	21466746	1:21466746	2.15393e-38	1:21741833	4.00961197061599e-09	5142	5477	0.920159768658838	0.999283013091332	20428324	22427803	ENSG00000227001.3	NBPF2P	unprocessed_pseudogene	21427967	-1	-38779	-38779	-313866	1	1	4	20428324	22427803	1999479	78599
T2D_Ishigaki_doi101101795948_1	T2D (Ishigaki, EAS)	OTH	CM_CD8_UT	CD8_CM_UT	CD8	Sorted cell	ENSG00000117298	ECE1	4128	0.000309662938337816	0.000170102920947211	0.621879929282504	0.341536617424172	0.0361036874340393	1:21738635	rs7541528	chr1.1		1	21738635	1:21267210	5.68048e-08	1:21741833	4.00961197061599e-09	5028	5397	0.91320494350687	0.99923299667805	20345608	22345354	ENSG00000117298.14	ECE1	protein_coding	21290463	-1	-448172	23253	-451370	6	0	6	20345608	22345354	1999746	78596
T2D_Ishigaki_doi101101795948_1	T2D (Ishigaki, EAS)	OTH	CM_CD8_UT	CD8_CM_UT	CD8	Sorted cell	ENSG00000218510	LINC00339	4304	1.13532595926814e-34	0.000497956277975686	2.27883345161912e-31	0.999500990918668	1.05280335314074e-06	1:22026643	rs3768579	chr1.1		1	22026643	1:22026643	9.99535e-40	1:21741833	4.00961197061599e-09	5256	5547	1.00000000000001	0.999288752468201	21024948	23022635	ENSG00000218510.7	LINC00339	lncRNA	22024558	1	2085	2085	-282725	1	1	8	21024948	23022635	1997687	78598
T2D_Ishigaki_doi101101795948_1	T2D (Ishigaki, EAS)	OTH	CM_CD8_UT	CD8_CM_UT	CD8	Sorted cell	ENSG00000070831	CDC42	4289	2.42217868031179e-25	0.000497955988008029	4.86181344371689e-22	0.99950062713841	1.4168735786488e-06	1:22043928	rs2473330	chr1.1		1	22043928	1:22043928	2.18264e-32	1:21741833	4.00961197061599e-09	5231	5531	0.999999999999997	0.999288694058983	21053191	23052134	ENSG00000070831.15	CDC42	protein_coding	22052709	1	-8781	-8781	-310876	0	0	10	21053191	23052134	1998943	78594
T2D_Ishigaki_doi101101795948_1	T2D (Ishigaki, EAS)	OTH	CM_CD8_UT	CD8_CM_UT	CD8	Sorted cell	ENSG00000230068	CDC42-IT1	4295	1.15972517939298e-09	0.000497953896428935	2.32780835434281e-06	0.999496478363408	3.23877208452325e-06	1:22139451	rs59633390	chr1.1		1	22139451	1:22043664	1.88901e-13	1:21741833	4.00961197061599e-09	5235	5532	0.999992635880373	0.999288711049102	21059302	23058343	ENSG00000230068.2	CDC42-IT1	lncRNA	22059197	1	80254	-15533	-317364	0	2	12	21059302	23058343	1999041	78600
T2D_Ishigaki_doi101101795948_1	T2D (Ishigaki, EAS)	OTH	CM_CD8_UT	CD8_CM_UT	CD8	Sorted cell	ENSG00000035115	SH3YL1	3033	6.37067790370283e-27	5.89850865373346e-09	1.08004891259286e-18	0.999999992726693	1.37479953480695e-09	2:239597	rs6710091	chr2.1		2	239597	2:211317	9.68649e-28	2:631099	3.39939117664004e-13	3670	4367	0.997009328437722	0.980230161353538	12220	1205000	ENSG00000035115.21	SH3YL1	protein_coding	264032	-1	24435	52715	-367067	0	0	4	11320	1205000	1193680	78601
T2D_Ishigaki_doi101101795948_1	T2D (Ishigaki, EAS)	OTH	CM_CD8_UT	CD8_CM_UT	CD8	Sorted cell	ENSG00000138030	KHK	2576	2.03641516759038e-17	1.06248688169517e-13	0.000191627031105977	0.999802041301951	6.33166683873645e-06	2:27508073	rs1260326	chr2.2		2	27508073	2:27086538	7.06852e-11	2:27508073	8.51081112337415e-20	3182	3312	0.997048272489855	0.999999994595376	26087080	28086710	ENSG00000138030.12	KHK	protein_coding	27086772	1	421301	-234	421301	22	0	22	26087080	28086710	1999630	78603
T2D_Ishigaki_doi101101795948_1	T2D (Ishigaki, EAS)	OTH	CM_CD8_UT	CD8_CM_UT	CD8	Sorted cell	ENSG00000138074	SLC5A6	2621	1.20109567167235e-15	1.04990694038544e-13	0.0113023317297895	0.987962837054469	0.000734831215632097	2:27508073	rs1260326	chr2.2		2	27508073	2:27187741	8.39325e-09	2:27508073	8.51081112337415e-20	3219	3391	0.972074575049088	0.999999994595376	26215407	28212397	ENSG00000138074.14	SLC5A6	protein_coding	27212268	-1	-295805	24527	-295805	17	1	17	26215407	28212397	1996990	78604
T2D_Ishigaki_doi101101795948_1	T2D (Ishigaki, EAS)	OTH	CM_CD8_UT	CD8_CM_UT	CD8	Sorted cell	ENSG00000157992	KRTCAP3	2501	2.39561780713312e-16	1.06020924943583e-13	0.0022542806366382	0.997658623748689	8.70956145680865e-05	2:27508073	rs1260326	chr2.2		2	27508073	2:27392522	3.2313e-09	2:27508073	8.51081112337415e-20	3121	3271	0.990381467828047	0.999999994595377	26442928	28441217	ENSG00000157992.12	KRTCAP3	protein_coding	27442381	1	65692	-49859	65692	3	3	3	26442928	28441680	1998752	78605
T2D_Ishigaki_doi101101795948_1	T2D (Ishigaki, EAS)	OTH	CM_CD8_UT	CD8_CM_UT	CD8	Sorted cell	ENSG00000213699	SLC35F6	2697	1.57097564691687e-15	1.04667371060997e-13	0.0147829089052938	0.98492124001939	0.000295851075206965	2:27508073	rs1260326	chr2.2		2	27508073	2:26779787	5.57484e-09	2:27508073	8.51081112337415e-20	3388	3408	0.998459158155152	0.999999994595377	25765440	27764179	ENSG00000213699.8	SLC35F6	protein_coding	26764284	1	743789	15503	743789	36	0	36	25765440	27764179	1998739	78607
T2D_Ishigaki_doi101101795948_1	T2D (Ishigaki, EAS)	OTH	CM_CD8_UT	CD8_CM_UT	CD8	Sorted cell	ENSG00000173226	IQCB1	4236	2.51425677093117e-10	6.519395142343e-06	3.85640238563506e-05	0.999953991334162	9.24995413292026e-07	3:122250865	rs7644981	chr3.3		3	122250865	3:121827664	7.35647e-11	3:122250865	5.08899841384538e-11	4906	5360	0.999989325471152	0.996460168817091	120835109	122834623	ENSG00000173226.16	IQCB1	protein_coding	121835060	-1	-415805	7396	-415805	5	0	5	120835109	122834623	1999514	78613
T2D_Ishigaki_doi101101795948_1	T2D (Ishigaki, EAS)	OTH	CM_CD8_UT	CD8_CM_UT	CD8	Sorted cell	ENSG00000160124	MIX23	4411	3.89649642707528e-37	6.51965178425198e-06	5.97650164992369e-32	0.999993465246952	1.51012589734701e-08	3:122347493	rs10934586	chr3.3		3	122347493	3:122347493	4.13474e-43	3:122250865	5.08899841384538e-11	5040	5573	0.999999988116003	0.996460148955727	121384655	123383197	ENSG00000160124.9	CCDC58	protein_coding	122383231	-1	35738	35738	132366	0	0	1	121384422	123383197	1998775	78610
T2D_Ishigaki_doi101101795948_1	T2D (Ishigaki, EAS)	OTH	CM_CD8_UT	CD8_CM_UT	CD8	Sorted cell	ENSG00000173200	PARP15	4543	2.26457418322991e-12	6.51962460307894e-06	3.4734493331591e-07	0.999993106718263	2.63099381098176e-08	3:122581605	rs7612244	chr3.3		3	122581605	3:122581605	1.46393e-15	3:122250865	5.08899841384538e-11	5182	5698	0.999994654898636	0.996460211190022	121578188	123577437	ENSG00000173200.12	PARP15	protein_coding	122577650	1	3955	3955	-326785	0	0	10	121578188	123577437	1999249	78612
T2D_Ishigaki_doi101101795948_1	T2D (Ishigaki, EAS)	OTH	CM_CD8_UT	CD8_CM_UT	CD8	Sorted cell	ENSG00000173193	PARP14	4491	1.12378314238941e-29	6.5196267117998e-06	1.72368120031312e-24	0.999993465996612	1.43766747071555e-08	3:122707627	rs6793057	chr3.3		3	122707627	3:122707627	3.77928e-40	3:122250865	5.08899841384538e-11	5133	5661	0.999999999999998	0.996460210556993	121681325	123680472	ENSG00000173193.13	PARP14	protein_coding	122680839	1	26788	26788	-429974	0	0	11	121681325	123680598	1999273	78611
T2D_Ishigaki_doi101101795948_1	T2D (Ishigaki, EAS)	OTH	CM_CD8_UT	CD8_CM_UT	CD8	Sorted cell	ENSG00000145214	DGKQ	3899	4.80401902158371e-60	4.22262109993974e-23	1.13768650037111e-37	1	4.22781323105038e-24	4:971932	rs13101828	chr4.1		4	971932	4:971932	2.8894e-53	4:1246511	5.7858940409973e-29	5664	5037	1	0.999996553673493	68894	1986530	ENSG00000145214.13	DGKQ	protein_coding	973569	-1	1637	1637	-272942	0	0	10	10354	1986530	1976176	78618
T2D_Ishigaki_doi101101795948_1	T2D (Ishigaki, EAS)	OTH	CM_CD8_UT	CD8_CM_UT	CD8	Sorted cell	ENSG00000145214	DGKQ	3899	4.80401902158371e-60	4.22262109993974e-23	1.13768650037111e-37	1	4.22781323105038e-24	4:971932	rs13101828	chr4.2		4	971932	4:971932	2.8894e-53	4:1246511	5.7858940409973e-29	5664	5037	1	0.999996553673493	68894	1986530	ENSG00000145214.13	DGKQ	protein_coding	973569	-1	1637	1637	-272942	0	0	10	10354	1986530	1976176	78618
T2D_Ishigaki_doi101101795948_1	T2D (Ishigaki, EAS)	OTH	CM_CD8_UT	CD8_CM_UT	CD8	Sorted cell	ENSG00000159692	CTBP1	4138	3.66374728148992e-73	4.22262109993974e-23	8.67647651725643e-51	1	9.81127561017657e-26	4:1211879	rs1045480	chr4.1		4	1211879	4:1211879	2.31022e-65	4:1246511	5.7858940409973e-29	5965	5268	0.999999999999995	0.999996553673493	250179	2249484	ENSG00000159692.15	CTBP1	protein_coding	1249130	-1	37251	37251	2619	0	0	0	250179	2249881	1999702	78622
T2D_Ishigaki_doi101101795948_1	T2D (Ishigaki, EAS)	OTH	CM_CD8_UT	CD8_CM_UT	CD8	Sorted cell	ENSG00000159692	CTBP1	4138	3.66374728148992e-73	4.22262109993974e-23	8.67647651725643e-51	1	9.81127561017657e-26	4:1211879	rs1045480	chr4.2		4	1211879	4:1211879	2.31022e-65	4:1246511	5.7858940409973e-29	5965	5268	0.999999999999995	0.999996553673493	250179	2249484	ENSG00000159692.15	CTBP1	protein_coding	1249130	-1	37251	37251	2619	0	0	0	250179	2249881	1999702	78622
T2D_Ishigaki_doi101101795948_1	T2D (Ishigaki, EAS)	OTH	CM_CD8_UT	CD8_CM_UT	CD8	Sorted cell	ENSG00000090316	MAEA	4189	4.73666104169063e-28	4.19012475859166e-23	1.12173480158052e-05	0.992288825214727	0.00769995743725736	4:1246511	rs730831	chr4.1		4	1246511	4:1319778	2.33771e-12	4:1246511	5.7858940409973e-29	6019	5319	0.99858782933174	0.999996553673493	293860	2289600	ENSG00000090316.15	MAEA	protein_coding	1289891	1	-43380	29887	-43380	2	0	2	290094	2289600	1999506	78616
T2D_Ishigaki_doi101101795948_1	T2D (Ishigaki, EAS)	OTH	CM_CD8_UT	CD8_CM_UT	CD8	Sorted cell	ENSG00000090316	MAEA	4189	4.73666104169063e-28	4.19012475859166e-23	1.12173480158052e-05	0.992288825214727	0.00769995743725736	4:1246511	rs730831	chr4.2		4	1246511	4:1319778	2.33771e-12	4:1246511	5.7858940409973e-29	6019	5319	0.99858782933174	0.999996553673493	293860	2289600	ENSG00000090316.15	MAEA	protein_coding	1289891	1	-43380	29887	-43380	2	0	2	290094	2289600	1999506	78616
T2D_Ishigaki_doi101101795948_1	T2D (Ishigaki, EAS)	OTH	CM_CD8_UT	CD8_CM_UT	CD8	Sorted cell	ENSG00000127415	IDUA	3899	1.12419020550917e-26	4.22143987392415e-23	0.000266230423924422	0.999720235302231	1.35342738433343e-05	4:1246511	rs730831	chr4.1		4	1246511	4:987144	1.17988e-12	4:1246511	5.7858940409973e-29	5664	5037	0.999946427108907	0.999996553673493	68894	1986530	ENSG00000127415.12	IDUA	protein_coding	987044	1	259467	100	259467	9	0	9	10354	1986530	1976176	78617
T2D_Ishigaki_doi101101795948_1	T2D (Ishigaki, EAS)	OTH	CM_CD8_UT	CD8_CM_UT	CD8	Sorted cell	ENSG00000127415	IDUA	3899	1.12419020550917e-26	4.22143987392415e-23	0.000266230423924422	0.999720235302231	1.35342738433343e-05	4:1246511	rs730831	chr4.2		4	1246511	4:987144	1.17988e-12	4:1246511	5.7858940409973e-29	5664	5037	0.999946427108907	0.999996553673493	68894	1986530	ENSG00000127415.12	IDUA	protein_coding	987044	1	259467	100	259467	9	0	9	10354	1986530	1976176	78617
T2D_Ishigaki_doi101101795948_1	T2D (Ishigaki, EAS)	OTH	CM_CD8_UT	CD8_CM_UT	CD8	Sorted cell	ENSG00000145217	SLC26A1	3909	1.28107790317394e-23	2.89564626316918e-23	0.303384526542582	0.685724391749868	0.0108910817075463	4:1246511	rs730831	chr4.1		4	1246511	4:993603	1.75974e-07	4:1246511	5.7858940409973e-29	5680	5047	0.93556441470006	0.999996553673493	68894	1993258	ENSG00000145217.13	SLC26A1	protein_coding	993404	-1	-253107	-199	-253107	8	0	8	10354	1993440	1983086	78619
T2D_Ishigaki_doi101101795948_1	T2D (Ishigaki, EAS)	OTH	CM_CD8_UT	CD8_CM_UT	CD8	Sorted cell	ENSG00000145217	SLC26A1	3909	1.28107790317394e-23	2.89564626316918e-23	0.303384526542582	0.685724391749868	0.0108910817075463	4:1246511	rs730831	chr4.2		4	1246511	4:993603	1.75974e-07	4:1246511	5.7858940409973e-29	5680	5047	0.93556441470006	0.999996553673493	68894	1993258	ENSG00000145217.13	SLC26A1	protein_coding	993404	-1	-253107	-199	-253107	8	0	8	10354	1993440	1983086	78619
T2D_Ishigaki_doi101101795948_1	T2D (Ishigaki, EAS)	OTH	CM_CD8_UT	CD8_CM_UT	CD8	Sorted cell	ENSG00000163945	UVSSA	4238	1.99758439259017e-30	4.22262071346837e-23	4.73067401813215e-08	0.999999908387328	4.4305933751914e-08	4:1246511	rs730831	chr4.1		4	1246511	4:1369840	1.45777e-15	4:1246511	5.7858940409973e-29	6072	5387	0.999682793597315	0.999996553673493	347481	2347186	ENSG00000163945.16	UVSSA	protein_coding	1347208	1	-100697	22632	-100697	3	2	3	347481	2347186	1999705	78623
T2D_Ishigaki_doi101101795948_1	T2D (Ishigaki, EAS)	OTH	CM_CD8_UT	CD8_CM_UT	CD8	Sorted cell	ENSG00000163945	UVSSA	4238	1.99758439259017e-30	4.22262071346837e-23	4.73067401813215e-08	0.999999908387328	4.4305933751914e-08	4:1246511	rs730831	chr4.2		4	1246511	4:1369840	1.45777e-15	4:1246511	5.7858940409973e-29	6072	5387	0.999682793597315	0.999996553673493	347481	2347186	ENSG00000163945.16	UVSSA	protein_coding	1347208	1	-100697	22632	-100697	3	2	3	347481	2347186	1999705	78623
T2D_Ishigaki_doi101101795948_1	T2D (Ishigaki, EAS)	OTH	CM_CD8_UT	CD8_CM_UT	CD8	Sorted cell	ENSG00000174137	FAM53A	4472	7.0364994688262e-25	4.1504349797673e-23	0.0166638192304931	0.98290403803372	0.000432142735785857	4:1246511	rs730831	chr4.1		4	1246511	4:1684252	3.35968e-09	4:1246511	5.7858940409973e-29	6260	5563	0.994847932195736	0.999996553673493	684369	2683358	ENSG00000174137.12	FAM53A	protein_coding	1684313	-1	437802	61	437802	9	0	9	684369	2683358	1998989	78626
T2D_Ishigaki_doi101101795948_1	T2D (Ishigaki, EAS)	OTH	CM_CD8_UT	CD8_CM_UT	CD8	Sorted cell	ENSG00000174137	FAM53A	4472	7.0364994688262e-25	4.1504349797673e-23	0.0166638192304931	0.98290403803372	0.000432142735785857	4:1246511	rs730831	chr4.2		4	1246511	4:1684252	3.35968e-09	4:1246511	5.7858940409973e-29	6260	5563	0.994847932195736	0.999996553673493	684369	2683358	ENSG00000174137.12	FAM53A	protein_coding	1684313	-1	437802	61	437802	9	0	9	684369	2683358	1998989	78626
T2D_Ishigaki_doi101101795948_1	T2D (Ishigaki, EAS)	OTH	CM_CD8_UT	CD8_CM_UT	CD8	Sorted cell	ENSG00000178222	RNF212	3936	6.05179519878948e-25	4.15901256453668e-23	0.014331845210729	0.984934776895342	0.000733377893926932	4:1246511	rs730831	chr4.1		4	1246511	4:1134266	2.37716e-07	4:1246511	5.7858940409973e-29	5783	5062	0.996172737480834	0.999996553673493	114191	2111039	ENSG00000178222.12	RNF212	protein_coding	1113564	-1	-132947	-20702	-132947	5	1	5	114127	2111039	1996912	78627
T2D_Ishigaki_doi101101795948_1	T2D (Ishigaki, EAS)	OTH	CM_CD8_UT	CD8_CM_UT	CD8	Sorted cell	ENSG00000178222	RNF212	3936	6.05179519878948e-25	4.15901256453668e-23	0.014331845210729	0.984934776895342	0.000733377893926932	4:1246511	rs730831	chr4.2		4	1246511	4:1134266	2.37716e-07	4:1246511	5.7858940409973e-29	5783	5062	0.996172737480834	0.999996553673493	114191	2111039	ENSG00000178222.12	RNF212	protein_coding	1113564	-1	-132947	-20702	-132947	5	1	5	114127	2111039	1996912	78627
T2D_Ishigaki_doi101101795948_1	T2D (Ishigaki, EAS)	OTH	CM_CD8_UT	CD8_CM_UT	CD8	Sorted cell	ENSG00000185619	PCGF3	3575	7.93851803228956e-30	4.2226202781014e-23	1.87999771810045e-07	0.999999805359172	6.64105410431236e-09	4:1246511	rs730831	chr4.1		4	1246511	4:782365	5.55034e-24	4:1246511	5.7858940409973e-29	5065	4665	0.999997604641958	0.999996553673493	68894	1705720	ENSG00000185619.18	PCGF3	protein_coding	705832	1	540679	76533	540679	18	3	18	10354	1705720	1695366	78628
T2D_Ishigaki_doi101101795948_1	T2D (Ishigaki, EAS)	OTH	CM_CD8_UT	CD8_CM_UT	CD8	Sorted cell	ENSG00000196810	CTBP1-DT	4137	8.88704586559107e-38	4.22262109993977e-23	2.10462782600074e-15	1	4.95430447218361e-17	4:1246511	rs730831	chr4.1		4	1246511	4:1269078	1.73456e-23	4:1246511	5.7858940409973e-29	5961	5267	0.999999502055872	0.999996553673493	249767	2249015	ENSG00000196810.4	CTBP1-AS2	lncRNA	1249221	1	-2710	19857	-2710	1	0	1	249767	2249065	1999298	78629
T2D_Ishigaki_doi101101795948_1	T2D (Ishigaki, EAS)	OTH	CM_CD8_UT	CD8_CM_UT	CD8	Sorted cell	ENSG00000196810	CTBP1-DT	4137	8.88704586559107e-38	4.22262109993977e-23	2.10462782600074e-15	1	4.95430447218361e-17	4:1246511	rs730831	chr4.2		4	1246511	4:1269078	1.73456e-23	4:1246511	5.7858940409973e-29	5961	5267	0.999999502055872	0.999996553673493	249767	2249015	ENSG00000196810.4	CTBP1-AS2	lncRNA	1249221	1	-2710	19857	-2710	1	0	1	249767	2249065	1999298	78629
T2D_Ishigaki_doi101101795948_1	T2D (Ishigaki, EAS)	OTH	CM_CD8_UT	CD8_CM_UT	CD8	Sorted cell	ENSG00000272588	AC139887.4	3781	9.94911401337759e-27	4.22139116064516e-23	0.000235614652082317	0.999708614563512	5.57707844071984e-05	4:1246511	rs730831	chr4.1		4	1246511	4:800505	2.48517e-11	4:1246511	5.7858940409973e-29	5301	4892	0.999955926814935	0.999996553673493	68894	1757222	ENSG00000272588.1	AC139887.4	lncRNA	757740	-1	-488771	-42765	-488771	16	1	16	10354	1757569	1747215	78633
T2D_Ishigaki_doi101101795948_1	T2D (Ishigaki, EAS)	OTH	CM_CD8_UT	CD8_CM_UT	CD8	Sorted cell	ENSG00000063978	RNF4	3721	1.19500267297889e-10	0.00176893347723014	6.74346043387994e-08	0.998218068843357	1.29301253073834e-05	4:2469165	rs2269488	chr4.2		4	2469165	4:2469165	1.32515e-18	4:1782676	3.50634858058444e-09	5259	4956	0.999999987996816	0.994521346929291	1490049	3462155	ENSG00000063978.15	RNF4	protein_coding	2469106	1	59	59	-686430	0	0	17	1462380	3462155	1999775	78615
T2D_Ishigaki_doi101101795948_1	T2D (Ishigaki, EAS)	OTH	CM_CD8_UT	CD8_CM_UT	CD8	Sorted cell	ENSG00000151806	GUF1	4808	1.08903276804457e-07	0.00177147488513669	6.1359133331952e-05	0.998098053900925	6.90031773291509e-05	4:44741551	rs17654223	chr4.3		4	44741551	4:44741551	9.47526e-12	4:45179317	4.79419078522835e-09	5356	6076	0.997575907544739	0.999289202011365	43678705	45676541	ENSG00000151806.13	GUF1	protein_coding	44678420	1	63131	63131	500897	3	3	3	43678705	45676541	1997836	78620
T2D_Ishigaki_doi101101795948_1	T2D (Ishigaki, EAS)	OTH	CM_CD8_UT	CD8_CM_UT	CD8	Sorted cell	ENSG00000156136	DCK	4785	1.82709817072425e-05	2.06436594910276e-05	0.287398208395826	0.32394262663725	0.388620250325725	4:70885270	rs10032094	chr4.4		4	70885270	4:70993476	8.09168e-08	4:70880099	1.30000107602773e-09	5629	5628	0.934352406497099	0.996280449661697	69993918	71991850	ENSG00000156136.9	DCK	protein_coding	70993649	1	-108379	-173	-113550	2	0	2	69993657	71992397	1998740	78621
T2D_Ishigaki_doi101101795948_1	T2D (Ishigaki, EAS)	OTH	CM_CD8_UT	CD8_CM_UT	CD8	Sorted cell	ENSG00000245954	LINC02273	3719	1.21792118030988e-34	1.05551022182778e-15	1.15386962165167e-19	1	8.17253501721926e-18	4:152099409	rs7668917	chr4.6		4	152099409	4:152099409	1.34889e-40	4:152599127	1.13117489827848e-21	4490	4975	0.99999999779286	0.998479671637782	151103174	153100684	ENSG00000245954.6	LINC02273	lncRNA	152090459	1	8950	8950	508668	0	0	10	151100804	153100684	1999880	78630
T2D_Ishigaki_doi101101795948_1	T2D (Ishigaki, EAS)	OTH	CM_CD8_UT	CD8_CM_UT	CD8	Sorted cell	ENSG00000164144	ARFIP1	3768	6.46688236495329e-21	1.05550350196068e-15	6.12678326672659e-06	0.999993633056374	2.40160359018971e-07	4:152599127	rs10011838	chr4.6		4	152599127	4:152782154	3.77723e-12	4:152599127	1.13117489827848e-21	4540	5254	0.999983208104256	0.998479671637782	151779958	153779706	ENSG00000164144.15	ARFIP1	protein_coding	152779954	1	-180827	2200	-180827	4	0	4	151779958	153779706	1999748	78624
T2D_Ishigaki_doi101101795948_1	T2D (Ishigaki, EAS)	OTH	CM_CD8_UT	CD8_CM_UT	CD8	Sorted cell	ENSG00000170006	TMEM154	3769	1.19135284964903e-19	1.0553880265213e-15	0.00011286985431425	0.999884225243619	2.90490206481879e-06	4:152599127	rs10011838	chr4.6		4	152599127	4:152649290	7.90639e-15	4:152599127	1.13117489827848e-21	4553	5161	0.937061992911816	0.998479671637782	151680201	153678470	ENSG00000170006.11	TMEM154	protein_coding	152679997	-1	80870	30707	80870	2	1	2	151680201	153678470	1998269	78625
T2D_Ishigaki_doi101101795948_1	T2D (Ishigaki, EAS)	OTH	CM_CD8_UT	CD8_CM_UT	CD8	Sorted cell	ENSG00000248571	AC106882.1	3789	4.69187341824674e-16	5.74411541530578e-16	0.44451236200461	0.544180112361357	0.0113075256340326	4:152599127	rs10011838	chr4.6		4	152599127	4:152728981	3.0697e-07	4:152599127	1.13117489827848e-21	4572	5173	0.957599710255882	0.998479671637782	151666818	153665789	ENSG00000248571.1	AC106882.1	lncRNA	152666368	1	-67241	62613	-67241	1	1	1	151666818	153665789	1998971	78631
T2D_Ishigaki_doi101101795948_1	T2D (Ishigaki, EAS)	OTH	CM_CD8_UT	CD8_CM_UT	CD8	Sorted cell	ENSG00000213949	ITGA1	5621	2.11663810430899e-08	3.46935433309981e-06	0.000493547959634593	0.079055918120495	0.920447043399158	5:52776811	rs2548498	chr5.1		5	52776811	5:52760375	2.00342e-08	5:52792018	2.18742360019854e-10	6163	7997	0.903861772712287	0.993077068218235	51788135	53787869	ENSG00000213949.8	ITGA1	protein_coding	52787916	1	-11105	-27541	4102	1	1	1	51788135	53787869	1999734	78645
T2D_Ishigaki_doi101101795948_1	T2D (Ishigaki, EAS)	OTH	CM_CD8_UT	CD8_CM_UT	CD8	Sorted cell	ENSG00000164171	ITGA2	5594	3.25224096629827e-09	4.28632351142739e-05	7.5865603551597e-05	0.999878304387601	2.96352149272968e-06	5:52792018	rs6879147	chr5.1		5	52792018	5:53040751	2.73669e-11	5:52792018	2.18742360019854e-10	6113	7962	0.999990279911433	0.99307213969803	51989770	53989244	ENSG00000164171.10	ITGA2	protein_coding	52989352	1	-197334	51399	-197334	1	1	1	51989770	53989244	1999474	78639
T2D_Ishigaki_doi101101795948_1	T2D (Ishigaki, EAS)	OTH	CM_CD8_UT	CD8_CM_UT	CD8	Sorted cell	ENSG00000062194	GPBP1	5218	1.78745272324582e-12	5.80229504159555e-12	0.232166342041189	0.753612533947873	0.0142211240033483	5:56510924	rs459193	chr5.2		5	56510924	5:57194901	1.99596e-07	5:56510924	1.80405280676425e-17	5895	6546	0.979812042226617	0.999999999923237	56173949	58173946	ENSG00000062194.15	GPBP1	protein_coding	57174059	1	-663135	20842	-663135	11	0	11	56173949	58173946	1999997	78634
T2D_Ishigaki_doi101101795948_1	T2D (Ishigaki, EAS)	OTH	CM_CD8_UT	CD8_CM_UT	CD8	Sorted cell	ENSG00000155542	SETD9	4706	4.16299501500863e-45	7.69901746960853e-12	5.40717699551886e-34	0.999999999992284	2.08263158266762e-14	5:56951701	rs77112307	chr5.2		5	56951701	5:56901251	1.59284e-43	5:56510924	1.80405280676425e-17	5388	5957	0.999999999999983	0.999999999923286	55909291	57908553	ENSG00000155542.11	SETD9	protein_coding	56909596	1	42105	-8345	-398672	2	0	5	55909291	57908553	1999262	78638
T2D_Ishigaki_doi101101795948_1	T2D (Ishigaki, EAS)	OTH	CM_CD8_UT	CD8_CM_UT	CD8	Sorted cell	ENSG00000249856	AC116337.3	4535	1.08225961494436e-10	7.24457329935022e-06	1.49385628689721e-05	0.999977381606311	4.3514929534159e-07	5:75534122	rs10043621	chr5.3		5	75534122	5:75023920	4.21936e-13	5:75550788	1.67761650479661e-10	5536	6076	0.995919206847114	0.967884493294321	74023978	76021910	ENSG00000249856.1	AC116337.3	lncRNA	75023928	-1	-510194	8	-526860	7	0	7	74023978	76022042	1998064	78647
T2D_Ishigaki_doi101101795948_1	T2D (Ishigaki, EAS)	OTH	CM_CD8_UT	CD8_CM_UT	CD8	Sorted cell	ENSG00000164346	NSA2	4582	3.80138256981157e-06	3.25372309818541e-06	0.524709379483715	0.449062846620714	0.0262207187899029	5:75550788	rs5744598	chr5.3		5	75550788	5:74766533	3.88527e-07	5:75550788	1.67761650479661e-10	5575	6064	0.928606464086654	0.967884527947575	73768063	75766918	ENSG00000164346.9	NSA2	protein_coding	74767249	1	783539	-716	783539	14	1	14	73768063	75766918	1998855	78641
T2D_Ishigaki_doi101101795948_1	T2D (Ishigaki, EAS)	OTH	CM_CD8_UT	CD8_CM_UT	CD8	Sorted cell	ENSG00000152359	POC5	4721	2.07280293752103e-12	7.24465455072373e-06	2.8611167460823e-07	0.999989045631009	3.42360069449138e-06	5:75722373	rs72633990	chr5.3		5	75722373	5:75684041	3.72862e-14	5:75550788	1.67761650479661e-10	5667	6286	0.920838285799523	0.967884564732468	74717786	76717088	ENSG00000152359.14	POC5	protein_coding	75717437	-1	-4936	33396	166649	0	0	1	74717786	76717110	1999324	78637
T2D_Ishigaki_doi101101795948_1	T2D (Ishigaki, EAS)	OTH	CM_CD8_UT	CD8_CM_UT	CD8	Sorted cell	ENSG00000247828	TMEM161B-DT	2517	1.9451764839872e-27	0.000235881405035187	8.24436117894503e-24	0.999750645816489	1.34727784747171e-05	5:88269979	rs12514004	chr5.4		5	88269979	5:88269979	2.20133e-34	5:88640561	1.40765282035232e-09	2986	3927	0.991893423641578	0.932538415160015	87269153	89268574	ENSG00000247828.7	TMEM161B-AS1	lncRNA	88268868	1	1111	1111	371693	0	0	1	87269153	89268574	1999421	78646
T2D_Ishigaki_doi101101795948_1	T2D (Ishigaki, EAS)	OTH	CM_CD8_UT	CD8_CM_UT	CD8	Sorted cell	ENSG00000087206	UIMC1	2118	1.12333811360223e-08	3.32721722503007e-06	0.00336441034370186	0.996505064201691	0.000127187004000416	5:177086895	rs3135911	chr5.6		5	177086895	5:177049105	3.04138e-08	5:177105216	8.51937886542628e-12	3194	2820	0.926403537432124	0.972405440671986	176131196	178014196	ENSG00000087206.16	UIMC1	protein_coding	177006779	-1	-80116	-42326	-98437	2	1	3	176023575	178015942	1992367	78635
T2D_Ishigaki_doi101101795948_1	T2D (Ishigaki, EAS)	OTH	CM_CD8_UT	CD8_CM_UT	CD8	Sorted cell	ENSG00000169230	PRELID1	2772	1.0468896802043e-18	2.32962949436196e-06	3.1354465298837e-13	0.697120936567827	0.302876733802363	5:177255589	rs7724386	chr5.6		5	177255589	5:177306615	1.80807e-25	5:177105216	8.51937886542628e-12	3730	3699	0.952252959896549	0.972405404461443	176303804	178303461	ENSG00000169230.9	PRELID1	protein_coding	177303799	1	-48210	2816	-198583	4	0	5	176303804	178303461	1999657	78643
T2D_Ishigaki_doi101101795948_1	T2D (Ishigaki, EAS)	OTH	CM_CD8_UT	CD8_CM_UT	CD8	Sorted cell	ENSG00000169228	RAB24	2772	2.23011383869593e-43	2.55421182188148e-06	6.67921637685851e-38	0.764518395117173	0.235479050671001	5:177304451	rs28362590	chr5.6		5	177304451	5:177304451	1.00586e-49	5:177105216	8.51937886542628e-12	3730	3699	0.999131979781326	0.972405404461443	176303804	178303461	ENSG00000169228.13	RAB24	protein_coding	177303719	-1	-732	-732	198503	1	1	4	176303804	178303461	1999657	78642
T2D_Ishigaki_doi101101795948_1	T2D (Ishigaki, EAS)	OTH	CM_CD8_UT	CD8_CM_UT	CD8	Sorted cell	ENSG00000145996	CDKAL1	4260	8.84407350494053e-118	3.6192041559905e-87	2.4436514558875e-31	1	5.15064128628652e-33	6:20682933	rs9350271	chr6.1		6	20682933	6:21233200	2.32416e-41	6:20682933	1.90267507244341e-93	4939	5898	0.999999999999996	0.999999999997387	19534496	21532754	ENSG00000145996.11	CDKAL1	protein_coding	20534457	1	148476	698743	148476	0	2	0	19534496	21532876	1998380	78654
T2D_Ishigaki_doi101101795948_1	T2D (Ishigaki, EAS)	OTH	CM_CD8_UT	CD8_CM_UT	CD8	Sorted cell	ENSG00000172197	MBOAT1	4416	1.49543790145682e-89	3.60370537200088e-87	0.00413195232156641	0.995717325048894	0.000150722629528307	6:20682933	rs9350271	chr6.1		6	20682933	6:20210143	1.41067e-09	6:20682933	1.90267507244341e-93	5134	6125	0.999507497331659	0.999999999997387	19212842	21211850	ENSG00000172197.10	MBOAT1	protein_coding	20212469	-1	-470464	2326	-470464	4	1	4	19212842	21211850	1999008	78657
T2D_Ishigaki_doi101101795948_1	T2D (Ishigaki, EAS)	OTH	CM_CD8_UT	CD8_CM_UT	CD8	Sorted cell	ENSG00000164465	DCBLD1	4911	4.81392858836294e-17	0.00131135973385093	3.66469205667459e-14	0.998296034501098	0.000392605765010971	6:117553094	rs210625	chr6.3		6	117553094	6:117542981	2.38444e-23	6:117690560	2.74625623120684e-09	5326	6827	0.99999999569944	0.999653698271013	116454470	118452446	ENSG00000164465.18	DCBLD1	protein_coding	117482674	1	70420	60307	207886	0	0	4	116454470	118452446	1997976	78655
T2D_Ishigaki_doi101101795948_1	T2D (Ishigaki, EAS)	OTH	CM_CD8_UT	CD8_CM_UT	CD8	Sorted cell	ENSG00000169075	BRD7P3	4951	8.80873970659519e-24	0.00131254566765783	6.70235164772057e-21	0.998683448572911	4.005759431508e-06	6:118408109	rs7745692	chr6.3		6	118408109	6:118400400	3.25388e-29	6:117690560	2.74625623120684e-09	5411	6614	0.997955640727183	0.999664532100056	117501830	119501146	ENSG00000169075.7	Z99496.1	processed_pseudogene	118501430	1	-93321	-101030	-810870	1	1	3	117501830	119501146	1999316	78656
T2D_Ishigaki_doi101101795948_1	T2D (Ishigaki, EAS)	OTH	CM_CD8_UT	CD8_CM_UT	CD8	Sorted cell	ENSG00000197442	MAP3K5	4335	2.85165485173223e-19	9.00443577475937e-12	3.16694441306631e-08	0.999999966765878	1.55567517110612e-09	6:136966564	rs6918311	chr6.4		6	136966564	6:136761810	3.40511e-16	6:136966564	5.3531191963525e-17	5021	5345	0.991996642097334	0.954139141421853	135792678	137791576	ENSG00000197442.9	MAP3K5	protein_coding	136792477	-1	-174087	30667	-174087	2	1	2	135792678	137791576	1998898	78658
T2D_Ishigaki_doi101101795948_1	T2D (Ishigaki, EAS)	OTH	CM_CD8_UT	CD8_CM_UT	CD8	Sorted cell	ENSG00000106603	COA1	3890	4.02685197477274e-07	4.16319789370848e-05	0.00956602490716652	0.988989464796271	0.00140247563242811	7:44110520	rs45532335	chr7.3		7	44110520	7:43616237	3.31441e-09	7:44135258	1.00924121280393e-10	4403	5559	0.974850954507438	0.999859414902684	42731414	44725820	ENSG00000106603.18	COA1	protein_coding	43729523	-1	-380997	113286	-405735	17	0	18	42731414	44729591	1998177	78664
T2D_Ishigaki_doi101101795948_1	T2D (Ishigaki, EAS)	OTH	CM_CD8_UT	CD8_CM_UT	CD8	Sorted cell	ENSG00000136270	TBRG4	4437	3.39742607249604e-06	4.70498045187341e-05	0.0671922008895092	0.93051758321717	0.00223976866272874	7:44119625	rs2908280	chr7.3		7	44119625	7:45098975	1.22169e-08	7:44135258	1.00924121280393e-10	5244	5726	0.993292543172944	0.99982865721508	44112950	46111777	ENSG00000136270.13	TBRG4	protein_coding	45111697	-1	992072	12722	976439	27	3	26	44112950	46111777	1998827	78672
T2D_Ishigaki_doi101101795948_1	T2D (Ishigaki, EAS)	OTH	CM_CD8_UT	CD8_CM_UT	CD8	Sorted cell	ENSG00000136206	SPDYE1	3816	5.43589145422237e-07	4.15341799553139e-05	0.0129132855236314	0.986668553631432	0.000376083075836184	7:44135258	rs2908279	chr7.3		7	44135258	7:43932780	7.57598e-09	7:44135258	1.00924121280393e-10	4377	5458	0.997911144042714	0.99985922892301	43000988	44999606	ENSG00000136206.3	SPDYE1	protein_coding	43997897	1	137361	-65117	137361	9	2	9	43000988	44999606	1998618	78671
T2D_Ishigaki_doi101101795948_1	T2D (Ishigaki, EAS)	OTH	CM_CD8_UT	CD8_CM_UT	CD8	Sorted cell	ENSG00000106624	AEBP1	3884	3.57091664942248e-07	4.12158329083851e-05	0.00848293057548148	0.979082495117953	0.0123930013819918	7:44150869	rs2268573	chr7.3		7	44150869	7:44103475	4.41391e-09	7:44135258	1.00924121280393e-10	4463	5561	0.999437823719993	0.999859158196941	43104628	45104293	ENSG00000106624.10	AEBP1	protein_coding	44104345	1	46524	-870	30913	2	0	1	43104628	45104293	1999665	78665
T2D_Ishigaki_doi101101795948_1	T2D (Ishigaki, EAS)	OTH	CM_CD8_UT	CD8_CM_UT	CD8	Sorted cell	ENSG00000106636	YKT6	3960	1.08526891877991e-15	4.20935330191735e-05	2.57812276424579e-11	0.999957648933445	2.57507753876877e-07	7:44215515	rs62459086	chr7.3		7	44215515	7:44202297	9.28821e-28	7:44135258	1.00924121280393e-10	4567	5607	0.909290843614865	0.999859317808485	43201441	45199813	ENSG00000106636.7	YKT6	protein_coding	44200978	1	14537	1319	-65720	0	0	2	43201441	45199813	1998372	78666
T2D_Ishigaki_doi101101795948_1	T2D (Ishigaki, EAS)	OTH	CM_CD8_UT	CD8_CM_UT	CD8	Sorted cell	ENSG00000122515	ZMIZ2	4180	6.04808631335741e-16	4.20937382739333e-05	1.43675297408834e-11	0.999957680741491	2.25505864242949e-07	7:44768418	rs1050327	chr7.3		7	44768418	7:44768418	2.85185e-22	7:44135258	1.00924121280393e-10	4839	5563	0.999999461288725	0.999861921738395	43749312	45747946	ENSG00000122515.14	ZMIZ2	protein_coding	44748847	1	19571	19571	-613589	0	0	11	43749312	45747946	1998634	78667
T2D_Ishigaki_doi101101795948_1	T2D (Ishigaki, EAS)	OTH	CM_CD8_UT	CD8_CM_UT	CD8	Sorted cell	ENSG00000165055	METTL2B	3847	8.9754065025978e-95	6.13375531076901e-83	1.4632808202874e-12	0.999999999998465	6.15856282762362e-14	7:127613496	rs2233580	chr7.6		7	127613496	7:128501969	8.17752e-21	7:127613496	6.30061156449298e-90	4463	5088	0.999999938844617	1	127477120	129475395	ENSG00000165055.15	METTL2B	protein_coding	128476748	1	-863252	25221	-863252	15	0	15	127477120	129476550	1999430	78678
T2D_Ishigaki_doi101101795948_1	T2D (Ishigaki, EAS)	OTH	CM_CD8_UT	CD8_CM_UT	CD8	Sorted cell	ENSG00000273270	LINC03072	3791	2.79593810614475e-95	6.13375531077546e-83	4.55828112548234e-13	0.999999999999517	1.61038435694606e-14	7:127613496	rs2233580	chr7.6		7	127613496	7:128698976	5.15133e-19	7:127613496	6.30061156449298e-90	4411	5052	0.978020167504137	0.999999999999995	127531237	129530960	ENSG00000273270.1	AC090114.2	lncRNA	128531612	-1	918116	-167364	918116	16	13	16	127531237	129530960	1999723	78684
T2D_Ishigaki_doi101101795948_1	T2D (Ishigaki, EAS)	OTH	CM_CD8_UT	CD8_CM_UT	CD8	Sorted cell	ENSG00000280828	AC090114.3	3799	7.4629782363891e-85	6.0546300561026e-83	0.012167062196425	0.987098562034356	0.000734375769222712	7:127613496	rs2233580	chr7.6		7	127613496	7:128697421	2.579e-09	7:127613496	6.30061156449298e-90	4420	5061	0.991794487457816	0.999999999999995	127533719	129533447	ENSG00000280828.1	AC090114.3	transcribed_unprocessed_pseudogene	128533652	1	-920156	163769	-920156	18	11	18	127533719	129533447	1999728	78685
T2D_Ishigaki_doi101101795948_1	T2D (Ishigaki, EAS)	OTH	CM_CD8_UT	CD8_CM_UT	CD8	Sorted cell	ENSG00000158525	CPA5	3603	7.89184479150406e-15	5.49914747661222e-06	1.43509538927565e-09	0.999994474896654	2.45207651238606e-08	7:130368318	rs2302823	chr7.7		7	130368318	7:130368318	7.31426e-17	7:130385872	5.28915966740311e-12	4465	4657	0.999999999850485	0.999953664605688	129345116	131344593	ENSG00000158525.15	CPA5	protein_coding	130344816	1	23502	23502	41056	0	0	1	129345116	131344593	1999477	78677
T2D_Ishigaki_doi101101795948_1	T2D (Ishigaki, EAS)	OTH	CM_CD8_UT	CD8_CM_UT	CD8	Sorted cell	ENSG00000128585	MKLN1	3669	2.18877550720752e-07	5.2895770640337e-06	0.0396357789300856	0.957866237810807	0.0024924748044918	7:130385872	rs77792157	chr7.7		7	130385872	7:131409920	1.10821e-08	7:130385872	5.28915966740311e-12	4646	4385	0.996094942025846	0.999997957960099	130110594	132109927	ENSG00000128585.17	MKLN1	protein_coding	131327876	1	-942004	82044	-942004	12	1	12	130110594	132109927	1999333	78669
T2D_Ishigaki_doi101101795948_1	T2D (Ishigaki, EAS)	OTH	CM_CD8_UT	CD8_CM_UT	CD8	Sorted cell	ENSG00000146842	TMEM209	3394	6.84626476538676e-10	5.49840825401823e-06	0.000124496152766045	0.999860046002203	9.95875215170757e-06	7:130385872	rs77792157	chr7.7		7	130385872	7:130163914	6.91279e-12	7:130385872	5.28915966740311e-12	4280	4422	0.997261868954821	0.999953674649791	129208551	131207696	ENSG00000146842.16	TMEM209	protein_coding	130205406	-1	-180466	41492	-180466	3	1	3	129208551	131207696	1999145	78673
T2D_Ishigaki_doi101101795948_1	T2D (Ishigaki, EAS)	OTH	CM_CD8_UT	CD8_CM_UT	CD8	Sorted cell	ENSG00000157800	SLC37A3	3354	8.10707570385702e-11	0.000448104841390718	1.8083784090122e-07	0.999550451603686	1.26263601134811e-06	7:140375174	rs71695085;rs71552617	chr7.8		7	140375174	7:140375174	3.27294e-15	7:140852286	2.79739304782561e-08	4263	4296	0.99440719396987	0.910178835672307	139404634	141404264	ENSG00000157800.17	SLC37A3	protein_coding	140398530	-1	23356	23356	-453756	0	0	7	139404634	141404264	1999630	78675
T2D_Ishigaki_doi101101795948_1	T2D (Ishigaki, EAS)	OTH	CM_CD8_UT	CD8_CM_UT	CD8	Sorted cell	ENSG00000146955	RAB19	3352	1.71965387375295e-07	0.000447922344222111	0.000383588962168478	0.999143264574814	2.50521534087874e-05	7:140482469	rs7777769	chr7.8		7	140482469	7:140482469	1.08961e-10	7:140852286	2.79739304782561e-08	4261	4294	0.98940181266722	0.910178838248556	139404149	141403878	ENSG00000146955.10	RAB19	protein_coding	140404058	1	78411	78411	448228	1	1	6	139404149	141404042	1999893	78674
T2D_Ishigaki_doi101101795948_1	T2D (Ishigaki, EAS)	OTH	CM_CD8_UT	CD8_CM_UT	CD8	Sorted cell	ENSG00000228775	WEE2-AS1	2105	4.61474335281077e-06	0.000463154762068395	0.00985742311596353	0.989331136518168	0.00034367086044659	7:140763497	rs62487911	chr7.8		7	140763497	7:141756058	1.48349e-07	7:140852286	2.79739304782561e-08	2631	3684	0.990926181535816	0.906583678164793	140738622	142345098	ENSG00000228775.7	WEE2-AS1	lncRNA	141738230	-1	974733	-17828	885944	7	1	7	140738523	142493524	1755001	78680
T2D_Ishigaki_doi101101795948_1	T2D (Ishigaki, EAS)	OTH	CM_CD8_UT	CD8_CM_UT	CD8	Sorted cell	ENSG00000127366	TAS2R5	2050	3.81091499418825e-06	0.000609026362699958	0.00621299517574093	0.992904802671043	0.000269364875521968	7:140852286	rs55720380	chr7.8		7	140852286	7:141747018	1.39713e-07	7:140852286	2.79739304782561e-08	2558	3957	0.976459686100644	0.926369209409952	140790582	142752462	ENSG00000127366.5	TAS2R5	protein_coding	141790217	1	-937931	-43199	-937931	12	3	12	140790305	142784323	1994018	78668
T2D_Ishigaki_doi101101795948_1	T2D (Ishigaki, EAS)	OTH	CM_CD8_UT	CD8_CM_UT	CD8	Sorted cell	ENSG00000133606	MKRN1	3296	1.48281294138914e-06	0.000446542206379524	0.00330758833534505	0.996064451701343	0.000179934943990213	7:140852286	rs55720380	chr7.8		7	140852286	7:140474912	2.21706e-11	7:140852286	2.79739304782561e-08	4202	4237	0.99934948206264	0.910179665575787	139481525	141479054	ENSG00000133606.10	MKRN1	protein_coding	140479505	-1	-372781	4593	-372781	5	0	5	139480949	141479054	1998105	78670
T2D_Ishigaki_doi101101795948_1	T2D (Ishigaki, EAS)	OTH	CM_CD8_UT	CD8_CM_UT	CD8	Sorted cell	ENSG00000182648	RNF32-DT	5723	6.64847025922649e-29	1.64791096661808e-05	4.03441726569581e-24	0.999983484372439	3.65178956000876e-08	7:156640549	rs7788200	chr7.9		7	156640549	7:156640549	1.51161e-33	7:157189756	2.39389143926636e-10	6863	7013	0.999999999999995	0.997563608175122	155640928	157640581	ENSG00000182648.11	LINC01006	lncRNA	156640599	-1	50	50	-549157	0	0	9	155640928	157640581	1999653	78679
T2D_Ishigaki_doi101101795948_1	T2D (Ishigaki, EAS)	OTH	CM_CD8_UT	CD8_CM_UT	CD8	Sorted cell	ENSG00000105982	RNF32	5723	6.54150249277588e-10	1.64784419035129e-05	3.96950720521416e-05	0.999942961511601	8.64320292284184e-07	7:157189756	rs6950739	chr7.9		7	157189756	7:156638860	1.28756e-11	7:157189756	2.39389143926636e-10	6863	7013	0.99999301703167	0.997563608174865	155640456	157639650	ENSG00000105982.16	RNF32	protein_coding	156640774	1	548982	-1914	548982	8	1	8	155640456	157639650	1999194	78662
T2D_Ishigaki_doi101101795948_1	T2D (Ishigaki, EAS)	OTH	CM_CD8_UT	CD8_CM_UT	CD8	Sorted cell	ENSG00000105993	DNAJB6	5451	1.98860575937543e-06	1.41610483143726e-05	0.120672311492901	0.859278794068948	0.0200327447840771	7:157246109	rs1182389	chr7.9		7	157246109	7:157361849	3.01495e-07	7:157189756	2.39389143926636e-10	6590	7176	0.98202234577597	0.99756348524215	156335502	158267651	ENSG00000105993.14	DNAJB6	protein_coding	157337004	1	-90895	24845	-147248	1	0	2	156335502	158267651	1932149	78663
T2D_Ishigaki_doi101101795948_1	T2D (Ishigaki, EAS)	OTH	CM_CD8_UT	CD8_CM_UT	CD8	Sorted cell	ENSG00000104365	IKBKB	3116	2.30323923460431e-22	8.32203931401712e-16	2.76763722281998e-07	0.999999714697834	8.53844421692706e-09	8:41651740	rs12549902	chr8.1		8	41651740	8:42319645	1.21401e-22	8:41651740	2.12146212362319e-21	3916	4132	0.999997620395184	0.999963115049179	41271847	43269523	ENSG00000104365.13	IKBKB	protein_coding	42271302	1	-619562	48343	-619562	11	0	11	41271847	43269523	1997676	78688
T2D_Ishigaki_doi101101795948_1	T2D (Ishigaki, EAS)	OTH	CM_CD8_UT	CD8_CM_UT	CD8	Sorted cell	ENSG00000070718	AP3M2	3230	1.24485201968259e-17	8.16751128403216e-16	0.0149584929555443	0.981423955712085	0.00361755133237142	8:41652208	rs4737000	chr8.1		8	41652208	8:42145300	1.89571e-09	8:41651740	2.12146212362319e-21	4013	4298	0.998406398184638	0.999963115049179	41153169	43151086	ENSG00000070718.11	AP3M2	protein_coding	42153063	1	-500855	-7763	-501323	8	1	8	41153169	43152487	1999318	78687
T2D_Ishigaki_doi101101795948_1	T2D (Ishigaki, EAS)	OTH	CM_CD8_UT	CD8_CM_UT	CD8	Sorted cell	ENSG00000176209	SMIM19	2808	1.99371597732667e-26	8.32204168796914e-16	2.39570534735446e-11	0.999999999975309	7.32575493066983e-13	8:41652208	rs4737000	chr8.1		8	41652208	8:42530605	1.43482e-19	8:41651740	2.12146212362319e-21	3729	3694	0.974986275498407	0.999963115049177	41541320	43541006	ENSG00000176209.11	SMIM19	protein_coding	42541585	1	-889377	-10980	-889845	18	1	18	41541320	43541006	1999686	78689
T2D_Ishigaki_doi101101795948_1	T2D (Ishigaki, EAS)	OTH	CM_CD8_UT	CD8_CM_UT	CD8	Sorted cell	ENSG00000106686	SPATA6L	6005	2.4170640152393e-10	2.27279729582955e-09	0.0959114112189415	0.901863247833492	0.00222533843306179	9:4283137	rs1574285	chr9.1		9	4283137	9:4662065	1.67837e-07	9:4283137	1.59152903884871e-15	6880	8044	0.990233117024281	0.999999988066261	3666843	5666641	ENSG00000106686.16	SPATA6L	protein_coding	4666480	-1	383343	4415	383343	4	1	4	3666843	5666641	1999798	78690
T2D_Ishigaki_doi101101795948_1	T2D (Ishigaki, EAS)	OTH	CM_CD8_UT	CD8_CM_UT	CD8	Sorted cell	ENSG00000106688	SLC1A1	5832	7.31971846312201e-13	2.51935091034806e-09	0.000290453427415827	0.999702516117219	7.02793528177139e-06	9:4283137	rs1574285	chr9.1		9	4283137	9:4611722	7.11539e-11	9:4283137	1.59152903884871e-15	6722	7795	0.998140484041001	0.999999988089124	3491372	5490027	ENSG00000106688.11	SLC1A1	protein_coding	4490468	1	-207331	121254	-207331	2	0	2	3491372	5490027	1998655	78691
T2D_Ishigaki_doi101101795948_1	T2D (Ishigaki, EAS)	OTH	CM_CD8_UT	CD8_CM_UT	CD8	Sorted cell	ENSG00000205808	PLPP6	5998	7.65512378902535e-12	2.51202756361551e-09	0.00303762631453614	0.996796223891523	0.000166147274256188	9:4283137	rs1574285	chr9.1		9	4283137	9:4662286	1.7428e-11	9:4283137	1.59152903884871e-15	6870	8036	0.999729632178011	0.999999988066095	3663494	5661003	ENSG00000205808.5	PLPP6	protein_coding	4662294	1	-379157	-8	-379157	3	0	3	3663494	5661846	1998352	78692
T2D_Ishigaki_doi101101795948_1	T2D (Ishigaki, EAS)	OTH	CM_CD8_UT	CD8_CM_UT	CD8	Sorted cell	ENSG00000232104	RFX3-DT	5607	3.21944665741739e-19	2.52010055762161e-09	1.27750721657552e-10	0.999999997341213	1.09354778682453e-11	9:4283137	rs1574285	chr9.1		9	4283137	9:3530375	2.04956e-17	9:4283137	1.59152903884871e-15	6697	7170	0.999999999865538	0.999999988142694	2526740	4526642	ENSG00000232104.3	RFX3-AS1	lncRNA	3526079	1	757058	4296	757058	4	0	4	2526740	4526642	1999902	78693
T2D_Ishigaki_doi101101795948_1	T2D (Ishigaki, EAS)	OTH	CM_CD8_UT	CD8_CM_UT	CD8	Sorted cell	ENSG00000233186	KLF4P1	5860	5.77149606267322e-12	2.51419687423002e-09	0.00229018482226826	0.997657254262735	5.25583950303686e-05	9:4283137	rs1574285	chr9.1		9	4283137	9:4804449	8.74872e-09	9:4283137	1.59152903884871e-15	6691	7919	0.999813250476832	0.99999998806132	3805540	5804276	ENSG00000233186.2	KLF4P1	processed_pseudogene	4804972	-1	521835	523	521835	10	0	10	3805043	5804276	1999233	78694
T2D_Ishigaki_doi101101795948_1	T2D (Ishigaki, EAS)	OTH	CM_CD8_UT	CD8_CM_UT	CD8	Sorted cell	ENSG00000065665	SEC61A2	6112	5.63003248112545e-31	6.65723705313709e-27	8.45621914480979e-05	0.999906387573077	9.0502354697114e-06	10:12261372	rs4747971	chr10.1		10	12261372	10:12139763	1.13669e-10	10:12261372	5.91180380293735e-33	7176	7504	0.945367106743317	0.999922571122937	11129657	13129390	ENSG00000065665.20	SEC61A2	protein_coding	12129677	1	131695	10086	131695	3	0	3	11129657	13129390	1999733	78696
T2D_Ishigaki_doi101101795948_1	T2D (Ishigaki, EAS)	OTH	CM_CD8_UT	CD8_CM_UT	CD8	Sorted cell	ENSG00000148426	PROSER2	5565	9.14466392209584e-32	6.65776553288806e-27	1.37351396088962e-05	0.999985781524019	4.83336376078591e-07	10:12261372	rs4747971	chr10.1		10	12261372	10:11855053	9.67705e-13	10:12261372	5.91180380293735e-33	6677	6929	0.99966538174071	0.999922571122937	10823425	12823049	ENSG00000148426.12	PROSER2	protein_coding	11823356	1	438016	31697	438016	8	0	8	10823425	12823049	1999624	78699
T2D_Ishigaki_doi101101795948_1	T2D (Ishigaki, EAS)	OTH	CM_CD8_UT	CD8_CM_UT	CD8	Sorted cell	ENSG00000148429	USP6NL	5306	5.85415995549507e-33	6.65785421436479e-27	8.79285504273687e-07	0.999999102270413	1.84440881514763e-08	10:12261372	rs4747971	chr10.1		10	12261372	10:11683671	4.17806e-14	10:12261372	5.91180380293735e-33	6378	6878	0.999999848736908	0.999922571122937	10613075	12611031	ENSG00000148429.14	USP6NL	protein_coding	11611650	-1	-649722	-72021	-649722	11	1	11	10613075	12611031	1997956	78700
T2D_Ishigaki_doi101101795948_1	T2D (Ishigaki, EAS)	OTH	CM_CD8_UT	CD8_CM_UT	CD8	Sorted cell	ENSG00000181800	CELF2-AS1	5013	8.5072169213873e-28	5.78100761157898e-27	0.127777043633156	0.868290273325176	0.00393268304166549	10:12261372	rs4747971	chr10.1		10	12261372	10:11313468	7.32529e-08	10:12261372	5.91180380293735e-33	5991	6477	0.985546976743305	0.999922571122937	10321434	12319769	ENSG00000181800.5	CELF2-AS1	lncRNA	11344797	-1	-916575	31329	-916575	13	0	13	10321434	12319769	1998335	78707
T2D_Ishigaki_doi101101795948_1	T2D (Ishigaki, EAS)	OTH	CM_CD8_UT	CD8_CM_UT	CD8	Sorted cell	ENSG00000165730	STOX1	4992	3.39486998922142e-19	0.0010167028036062	3.33416022739426e-16	0.998520390651646	0.000462906544746355	10:68826702	rs884181	chr10.2		10	68826702	10:68826702	9.07252e-31	10:69513601	3.17604300632722e-09	5775	6071	0.999999999982382	0.958059984566773	67827950	69827156	ENSG00000165730.14	STOX1	protein_coding	68827531	1	-829	-829	686070	0	0	15	67827642	69827156	1999514	78704
T2D_Ishigaki_doi101101795948_1	T2D (Ishigaki, EAS)	OTH	CM_CD8_UT	CD8_CM_UT	CD8	Sorted cell	ENSG00000156510	HKDC1	5266	5.93345661436679e-09	0.00101701882381394	5.82816149310994e-06	0.99897079503187	6.35204936712973e-06	10:69235977	rs75312013	chr10.2		10	69235977	10:69232879	2.0987e-16	10:69513601	3.17604300632722e-09	6034	6477	0.999999137666546	0.958048773617676	68220436	70220212	ENSG00000156510.12	HKDC1	protein_coding	69220332	1	15645	12547	293269	1	1	6	68220436	70220212	1999776	78701
T2D_Ishigaki_doi101101795948_1	T2D (Ishigaki, EAS)	OTH	CM_CD8_UT	CD8_CM_UT	CD8	Sorted cell	ENSG00000180817	PPA1	6052	1.56061809400742e-06	0.00101514020410669	0.00153261963006158	0.99692690686757	0.000523772680166624	10:69513601	rs1955163	chr10.2		10	69513601	10:70210965	5.68747e-12	10:69513601	3.17604300632722e-09	6784	7627	0.999881864520051	0.958012388692362	69233935	71233424	ENSG00000180817.11	PPA1	protein_coding	70233429	-1	719828	22464	719828	11	0	11	69233935	71233424	1999489	78706
T2D_Ishigaki_doi101101795948_1	T2D (Ishigaki, EAS)	OTH	CM_CD8_UT	CD8_CM_UT	CD8	Sorted cell	ENSG00000042286	AIFM2	6153	3.65982911584886e-13	0.0010168253546141	3.59415313219537e-10	0.998577515017958	0.000405659267646644	10:70133377	rs10999152	chr10.2		10	70133377	10:70133377	1.7519e-17	10:69513601	3.17604300632722e-09	6869	7739	0.999999999676849	0.958011948200939	69133035	71132130	ENSG00000042286.14	AIFM2	protein_coding	70132825	-1	-552	-552	619224	0	0	7	69133035	71132130	1999095	78695
T2D_Ishigaki_doi101101795948_1	T2D (Ishigaki, EAS)	OTH	CM_CD8_UT	CD8_CM_UT	CD8	Sorted cell	ENSG00000079332	SAR1A	6150	6.23228406730636e-18	0.00101562859014141	6.12047770708926e-15	0.997405187836436	0.00157918357341816	10:70137761	rs4293019	chr10.2		10	70137761	10:70146960	8.50815e-22	10:69513601	3.17604300632722e-09	6866	7739	0.999999999999201	0.958011654338737	69170604	71169810	ENSG00000079332.14	SAR1A	protein_coding	70170514	-1	32753	23554	656913	2	1	10	69170604	71169810	1999206	78698
T2D_Ishigaki_doi101101795948_1	T2D (Ishigaki, EAS)	OTH	CM_CD8_UT	CD8_CM_UT	CD8	Sorted cell	ENSG00000229097	CALM2P2	6154	3.47998931464533e-07	0.00101683636765228	0.000341755722031961	0.998593911589774	4.71483216102995e-05	10:70176278	rs7081867	chr10.2		10	70176278	10:70176278	3.66456e-10	10:69513601	3.17604300632722e-09	6870	7740	0.999973226229596	0.958011753399997	69164701	71161508	ENSG00000229097.1	CALM2P2	processed_pseudogene	70163685	1	12593	12593	-650084	1	1	9	69164057	71163534	1999477	78709
T2D_Ishigaki_doi101101795948_1	T2D (Ishigaki, EAS)	OTH	CM_CD8_UT	CD8_CM_UT	CD8	Sorted cell	ENSG00000165644	COMTD1	3161	1.90470862590073e-07	2.78952238134453e-05	0.00678022255064408	0.992990457041924	0.000201234712755305	10:75550258	rs10762670	chr10.3		10	75550258	10:75202161	5.53276e-21	10:75554859	1.87124016751125e-10	3701	3983	0.999617638783825	0.978781121595667	74236558	76232149	ENSG00000165644.10	COMTD1	protein_coding	75235957	-1	-314301	33796	-318902	8	1	8	74236558	76234006	1997448	78703
T2D_Ishigaki_doi101101795948_1	T2D (Ishigaki, EAS)	OTH	CM_CD8_UT	CD8_CM_UT	CD8	Sorted cell	ENSG00000165806	CASP7	4208	3.28259614183242e-57	1.22457343255662e-45	2.68060375519478e-12	0.999999999997158	1.5440155427474e-13	10:112994329	rs7901695	chr10.6		10	112994329	10:113632930	5.72245e-22	10:112994329	6.62548562161623e-52	4995	5050	0.999999999999738	0.999999999999994	112679325	114678586	ENSG00000165806.19	CASP7	protein_coding	113679912	1	-685583	-46982	-685583	1	1	1	112679325	114678586	1999261	78705
T2D_Ishigaki_doi101101795948_1	T2D (Ishigaki, EAS)	OTH	CM_CD8_UT	CD8_CM_UT	CD8	Sorted cell	ENSG00000197142	ACSL5	4206	4.56419869273476e-54	1.22457342779755e-45	3.72717435425064e-09	0.999999996110517	1.6230380471989e-10	10:112994329	rs7901695	chr10.6		10	112994329	10:112376591	2.28401e-17	10:112994329	6.62548562161623e-52	4979	5672	0.999999997295342	0.999999999999994	111374583	113373449	ENSG00000197142.10	ACSL5	protein_coding	112374116	1	620213	2475	620213	10	0	10	111374583	113373449	1998866	78708
T2D_Ishigaki_doi101101795948_1	T2D (Ishigaki, EAS)	OTH	CM_CD8_UT	CD8_CM_UT	CD8	Sorted cell	ENSG00000066468	FGFR2	6476	6.06742998007018e-24	0.000135043133850402	4.49234887103198e-20	0.999864640386685	3.16479463983156e-07	10:121516577	rs3135761	chr10.7		10	121516577	10:121516577	2.71105e-29	10:121169979	7.20077815816378e-10	7201	7807	1	0.999471556091959	120598951	122598286	ENSG00000066468.22	FGFR2	protein_coding	121598444	-1	81867	81867	428465	0	0	1	120598613	122598286	1999673	78697
T2D_Ishigaki_doi101101795948_1	T2D (Ishigaki, EAS)	OTH	CM_CD8_UT	CD8_CM_UT	CD8	Sorted cell	ENSG00000233930	KRTAP5-AS1	2984	6.66721217761357e-18	4.72035663419174e-10	1.41243821047098e-08	0.999999984935656	4.67926091619066e-10	11:2175194	rs4930045	chr11.1		11	2175194	11:1518161	3.43263e-15	11:2175194	4.24820248512253e-15	3849	5560	0.999999975069648	0.999999855150752	633614	2428965	ENSG00000233930.3	KRTAP5-AS1	lncRNA	1573651	1	601543	-55490	601543	21	1	21	633614	2444003	1810389	78728
T2D_Ishigaki_doi101101795948_1	T2D (Ishigaki, EAS)	OTH	CM_CD8_UT	CD8_CM_UT	CD8	Sorted cell	ENSG00000255153	TOLLIP-DT	2816	2.0104996556379e-14	4.72014395013616e-10	4.25921128548044e-05	0.99995492290853	2.48450658215532e-06	11:2175194	rs4930045	chr11.1		11	2175194	11:1331207	2.07168e-10	11:2175194	4.24820248512253e-15	3800	5936	0.999850900719773	0.999999855147291	323845	2309747	ENSG00000255153.1	TOLLIP-AS1	lncRNA	1309769	1	865425	21438	865425	27	0	27	310082	2309747	1999665	78729
T2D_Ishigaki_doi101101795948_1	T2D (Ishigaki, EAS)	OTH	CM_CD8_UT	CD8_CM_UT	CD8	Sorted cell	ENSG00000166689	PLEKHA7	3733	1.27445105322682e-09	0.000560211350198445	2.27366252298355e-06	0.999435438011104	2.07570172431155e-06	11:17007273	rs7947897	chr11.3		11	17007273	11:17006008	3.87353e-14	11:17396930	8.06833417729965e-10	4452	4508	0.999999765656278	0.999940854806338	16014526	18013889	ENSG00000166689.15	PLEKHA7	protein_coding	17014414	-1	7141	8406	-382516	0	0	12	16014526	18013889	1999363	78720
T2D_Ishigaki_doi101101795948_1	T2D (Ishigaki, EAS)	OTH	CM_CD8_UT	CD8_CM_UT	CD8	Sorted cell	ENSG00000272034	SNORD14A	3790	1.00835530519124e-09	0.000560210511179187	1.79893914033791e-06	0.999434031057838	3.95848348602942e-06	11:17165918	rs35361429	chr11.3		11	17165918	11:17158589	1.33799e-17	11:17396930	8.06833417729965e-10	4512	4580	0.999999869636822	0.999941531122793	16077431	18074713	ENSG00000272034.1	SNORD14A	snoRNA	17074744	-1	-91174	-83845	-322186	3	3	10	16075576	18074713	1999137	78730
T2D_Ishigaki_doi101101795948_1	T2D (Ishigaki, EAS)	OTH	CM_CD8_UT	CD8_CM_UT	CD8	Sorted cell	ENSG00000070081	NUCB2	4057	1.98835378050239e-05	0.000539576767250413	0.0354727040742678	0.962615072946038	0.00135276267463907	11:17396930	rs757110	chr11.3		11	17396930	11:17272167	2.25416e-11	11:17396930	8.06833417729965e-10	4785	4943	0.997352209909803	0.999941260827319	16209846	18207634	ENSG00000070081.15	NUCB2	protein_coding	17276739	1	120191	-4572	120191	4	0	4	16209846	18207634	1997788	78711
T2D_Ishigaki_doi101101795948_1	T2D (Ishigaki, EAS)	OTH	CM_CD8_UT	CD8_CM_UT	CD8	Sorted cell	ENSG00000134333	LDHA	4474	1.6469736700905e-05	0.00105904590519202	0.0152849009919293	0.982856393083882	0.000783190282295639	11:17396930	rs757110	chr11.3		11	17396930	11:18330886	3.08262e-11	11:17396930	8.06833417729965e-10	5361	5377	0.998612788769046	0.999944975643773	17394578	19394298	ENSG00000134333.13	LDHA	protein_coding	18394563	1	-997633	-63677	-997633	11	0	11	17394465	19394298	1999833	78715
T2D_Ishigaki_doi101101795948_1	T2D (Ishigaki, EAS)	OTH	CM_CD8_UT	CD8_CM_UT	CD8	Sorted cell	ENSG00000121691	CAT	4876	1.82645219760965e-17	0.00162750957851965	1.12040565609462e-14	0.998367721908691	4.76851277437458e-06	11:34484791	rs10836249	chr11.4		11	34484791	11:34484379	1.71103e-26	11:35413886	5.12986127109078e-09	5651	5930	0.999999999999967	0.999682145773717	33439662	35438409	ENSG00000121691.4	CAT	protein_coding	34438934	1	45857	45445	974952	0	0	10	33439217	35438409	1999192	78712
T2D_Ishigaki_doi101101795948_1	T2D (Ishigaki, EAS)	OTH	CM_CD8_UT	CD8_CM_UT	CD8	Sorted cell	ENSG00000135362	PRR5L	5750	7.41344256583903e-05	0.00154962973934008	0.0455064980825379	0.951217699332147	0.00165203842031741	11:35413886	rs11033115	chr11.4		11	35413886	11:36342025	9.7286e-09	11:35413886	5.12986127109078e-09	6417	7175	0.996801497377452	0.999734684946029	35296313	37296178	ENSG00000135362.13	PRR5L	protein_coding	36296288	1	-882402	45737	-882402	8	0	8	35296313	37296178	1999865	78716
T2D_Ishigaki_doi101101795948_1	T2D (Ishigaki, EAS)	OTH	CM_CD8_UT	CD8_CM_UT	CD8	Sorted cell	ENSG00000149089	APIP	5211	0.000118772967201265	0.00150317408480712	0.0728708860808476	0.922237217032382	0.00326994983476189	11:35413886	rs11033115	chr11.4		11	35413886	11:34868442	1.03445e-07	11:35413886	5.12986127109078e-09	6020	6203	0.993395489711996	0.999695612143695	33918746	35916230	ENSG00000149089.12	APIP	protein_coding	34916379	-1	-497507	47937	-497507	7	0	7	33916652	35916230	1999578	78717
T2D_Ishigaki_doi101101795948_1	T2D (Ishigaki, EAS)	OTH	CM_CD8_UT	CD8_CM_UT	CD8	Sorted cell	ENSG00000132740	IGHMBP2	4282	1.43727563483542e-26	4.31019947723317e-05	3.33444764504933e-22	0.999956733662617	1.64342613540323e-07	11:68911166	rs583182	chr11.6		11	68911166	11:68860067	4.34205e-31	11:69643662	4.35993741598627e-10	5222	6100	0.978034443687694	0.999300835377013	67964460	69895095	ENSG00000132740.8	IGHMBP2	protein_coding	68903891	1	7275	-43824	739771	0	2	10	67904547	69903703	1999156	78713
T2D_Ishigaki_doi101101795948_1	T2D (Ishigaki, EAS)	OTH	CM_CD8_UT	CD8_CM_UT	CD8	Sorted cell	ENSG00000197345	MRPL21	4282	4.05499452494638e-18	4.31019941626236e-05	9.40749750199701e-14	0.999956719489168	1.78516573884645e-07	11:68911166	rs583182	chr11.6		11	68911166	11:68860471	4.27964e-26	11:69643662	4.35993741598627e-10	5222	6100	0.972456377923555	0.999300835377013	67964460	69895095	ENSG00000197345.12	MRPL21	protein_coding	68903832	-1	-7334	43361	-739830	1	1	11	67904547	69903703	1999156	78727
T2D_Ishigaki_doi101101795948_1	T2D (Ishigaki, EAS)	OTH	CM_CD8_UT	CD8_CM_UT	CD8	Sorted cell	ENSG00000162341	TPCN2	4479	4.30803616655553e-16	4.31016791792998e-05	9.99454532551023e-12	0.999949078351878	7.81995894973453e-06	11:69049761	rs4930259	chr11.6		11	69049761	11:69048055	8.58781e-20	11:69643662	4.35993741598627e-10	5478	6338	0.999999999999039	0.999300524157117	68049469	70048660	ENSG00000162341.16	TPCN2	protein_coding	69048932	1	829	-877	594730	0	0	7	68049469	70048660	1999191	78719
T2D_Ishigaki_doi101101795948_1	T2D (Ishigaki, EAS)	OTH	CM_CD8_UT	CD8_CM_UT	CD8	Sorted cell	ENSG00000132749	TESMIN	3788	2.36422739050394e-07	4.28549015539455e-05	0.00548495253283936	0.994223246739712	0.000248709403154638	11:69643662	rs55816909	chr11.6		11	69643662	11:68708543	8.73976e-09	11:69643662	4.35993741598627e-10	5247	5553	0.963157172322153	0.999300928506536	67760089	69750791	ENSG00000132749.10	TESMIN	protein_coding	68751520	-1	-892142	42977	-892142	14	0	14	67751576	69750791	1999215	78714
T2D_Ishigaki_doi101101795948_1	T2D (Ishigaki, EAS)	OTH	CM_CD8_UT	CD8_CM_UT	CD8	Sorted cell	ENSG00000158483	FAM86C1P	4090	4.27445176523343e-30	1.13508920126403e-05	3.7656978698067e-25	0.999988588358248	6.07497457695728e-08	11:71765014	rs3891415	chr11.7		11	71765014	11:71765014	3.13914e-33	11:72722053	1.09007966600718e-10	5959	5300	0.97519330932324	0.999999222777661	70791634	72787434	ENSG00000158483.15	FAM86C1	transcribed_unprocessed_pseudogene	71787537	1	-22523	-22523	934516	0	0	32	70787597	72787434	1999837	78718
T2D_Ishigaki_doi101101795948_1	T2D (Ishigaki, EAS)	OTH	CM_CD8_UT	CD8_CM_UT	CD8	Sorted cell	ENSG00000186635	ARAP1	3142	1.4554526903496e-44	9.89652332508188e-06	1.47065609151106e-39	0.999990065510964	3.79657118846796e-08	11:72693848	rs79145843	chr11.7		11	72693848	11:72693848	1.27741e-52	11:72722053	1.09007966600718e-10	4210	4130	1	0.987844156533231	71796842	73792804	ENSG00000186635.14	ARAP1	protein_coding	72752408	-1	58560	58560	30355	2	2	0	71794069	73792804	1998735	78725
T2D_Ishigaki_doi101101795948_1	T2D (Ishigaki, EAS)	OTH	CM_CD8_UT	CD8_CM_UT	CD8	Sorted cell	ENSG00000021300	PLEKHB1	3221	1.69959963473535e-06	8.12169389673866e-06	0.171735231189534	0.82063743546451	0.00761751205242463	11:72722053	rs1552224	chr11.7		11	72722053	11:73631134	7.9384e-09	11:72722053	1.09007966600718e-10	3852	4117	0.984163573745067	0.987844151841112	72646957	74646164	ENSG00000021300.13	PLEKHB1	protein_coding	73646581	1	-924528	-15447	-924528	19	0	19	72646957	74646164	1999207	78710
T2D_Ishigaki_doi101101795948_1	T2D (Ishigaki, EAS)	OTH	CM_CD8_UT	CD8_CM_UT	CD8	Sorted cell	ENSG00000139531	SUOX	3534	1.94160275561055e-05	0.0576593194823301	0.000315809682224681	0.937844248634296	0.00416120617359227	12:55996580	rs772920	chr12.4		12	55996580	12:55996580	3.42428e-10	12:56752285	4.52929066624903e-08	4143	5129	0.978143120191696	0.993400431123641	54997312	56996897	ENSG00000139531.12	SUOX	protein_coding	55997276	1	-696	-696	755009	0	0	46	54997312	56996897	1999585	78744
T2D_Ishigaki_doi101101795948_1	T2D (Ishigaki, EAS)	OTH	CM_CD8_UT	CD8_CM_UT	CD8	Sorted cell	ENSG00000197728	RPS26	3460	6.36064239415538e-60	0.0577342276603562	1.03459106192295e-58	0.939070391156911	0.00319538118274226	12:56007301	rs10876864	chr12.4		12	56007301	12:56007301	4.36575e-77	12:56752285	4.52929066624903e-08	4068	5045	0.999489838903833	0.993441219159087	55042099	57041338	ENSG00000197728.9	RPS26	protein_coding	56041918	1	-34617	-34617	710367	2	2	43	55042099	57041371	1999272	78752
T2D_Ishigaki_doi101101795948_1	T2D (Ishigaki, EAS)	OTH	CM_CD8_UT	CD8_CM_UT	CD8	Sorted cell	ENSG00000065361	ERBB3	3473	4.07007415451153e-06	0.0578432647864452	6.6199534205419e-05	0.940815004970054	0.00127146063514018	12:56075401	rs4622308	chr12.4		12	56075401	12:56075401	2.43994e-11	12:56752285	4.52929066624903e-08	4039	5061	0.977782824530483	0.99342556291869	55080896	57078966	ENSG00000065361.14	ERBB3	protein_coding	56080165	1	-4764	-4764	672120	0	0	42	55080896	57078966	1998070	78731
T2D_Ishigaki_doi101101795948_1	T2D (Ishigaki, EAS)	OTH	CM_CD8_UT	CD8_CM_UT	CD8	Sorted cell	ENSG00000257727	CNPY2	3136	2.60223559310426e-15	0.0578550455021019	4.23561317745438e-14	0.941695516930936	0.000449437566919552	12:56316135	rs3809128	chr12.4		12	56316135	12:56286961	5.29287e-25	12:56752285	4.52929066624903e-08	3673	4644	0.999999999999996	0.993266730698775	55317569	57314951	ENSG00000257727.5	CNPY2	protein_coding	56315988	-1	-147	29027	-436297	0	4	19	55317569	57314951	1997382	78755
T2D_Ishigaki_doi101101795948_1	T2D (Ishigaki, EAS)	OTH	CM_CD8_UT	CD8_CM_UT	CD8	Sorted cell	ENSG00000176422	SPRYD4	2952	2.53029839673772e-09	0.0578008672172705	4.12368191124167e-08	0.941992796220308	0.000206292795305678	12:56472550	rs2638314	chr12.4		12	56472550	12:56469986	2.82553e-18	12:56752285	4.52929066624903e-08	3471	4379	0.999999997507594	0.993477323791217	55469440	57467701	ENSG00000176422.13	SPRYD4	protein_coding	56468578	1	3972	1408	283707	0	0	11	55469398	57467701	1998303	78749
T2D_Ishigaki_doi101101795948_1	T2D (Ishigaki, EAS)	OTH	CM_CD8_UT	CD8_CM_UT	CD8	Sorted cell	ENSG00000076067	RBMS2	2853	3.25777296083074e-15	0.0577982339628128	5.3091934729123e-14	0.941937446138451	0.000264319898676984	12:56521763	rs3782235	chr12.4		12	56521763	12:56521763	9.92385e-22	12:56752285	4.52929066624903e-08	3362	4213	0.999999999972385	0.993538646629934	55522599	57521851	ENSG00000076067.12	RBMS2	protein_coding	56521820	1	-57	-57	230465	0	0	7	55522599	57521851	1999252	78732
T2D_Ishigaki_doi101101795948_1	T2D (Ishigaki, EAS)	OTH	CM_CD8_UT	CD8_CM_UT	CD8	Sorted cell	ENSG00000111602	TIMELESS	2972	0.0148855220562168	0.0424437329421003	0.242589583462489	0.691689389483058	0.00839177205613597	12:56752285	rs2277339	chr12.4		12	56752285	12:56509847	1.28499e-11	12:56752285	4.52929066624903e-08	3495	4416	0.979751402832973	0.993430839954027	55449479	57449231	ENSG00000111602.11	TIMELESS	protein_coding	56449426	-1	-302859	-60421	-302859	12	3	12	55449479	57449231	1999752	78738
T2D_Ishigaki_doi101101795948_1	T2D (Ishigaki, EAS)	OTH	CM_CD8_UT	CD8_CM_UT	CD8	Sorted cell	ENSG00000179912	R3HDM2	3175	0.0139260617240624	0.0435506199244177	0.226626882544321	0.70871013414576	0.00718630166143944	12:56752285	rs2277339	chr12.4		12	56752285	12:57369737	1.90234e-07	12:56752285	4.52929066624903e-08	3588	4724	0.97975964995239	0.994397034870707	56431286	58430859	ENSG00000179912.20	R3HDM2	protein_coding	57431043	-1	678758	61306	678758	17	0	17	56431286	58430859	1999573	78750
T2D_Ishigaki_doi101101795948_1	T2D (Ishigaki, EAS)	OTH	CM_CD8_UT	CD8_CM_UT	CD8	Sorted cell	ENSG00000198056	PRIM1	2663	1.05880247532852e-06	0.000132768549018558	1.72524825571723e-05	0.000164005426489401	0.99968491473946	12:56752285	rs2277339	chr12.4		12	56752285	12:56752285	2.01552e-10	12:56752285	4.52929066624903e-08	3162	3929	0.999185297090921	0.993609862324727	55752571	57751373	ENSG00000198056.13	PRIM1	protein_coding	56752323	-1	38	38	38	0	0	0	55752571	57751373	1998802	78753
T2D_Ishigaki_doi101101795948_1	T2D (Ishigaki, EAS)	OTH	CM_CD8_UT	CD8_CM_UT	CD8	Sorted cell	ENSG00000123329	ARHGAP9	3403	8.86813892319463e-08	0.0575982644357503	1.44336714168247e-06	0.937452214443456	0.00494798907226143	12:57476865	rs512490	chr12.4		12	57476865	12:57476865	1.66072e-27	12:56752285	4.52929066624903e-08	3823	5010	0.999998775499141	0.994340504173647	56488926	58488721	ENSG00000123329.17	ARHGAP9	protein_coding	57479866	-1	3001	3001	727581	0	0	23	56488926	58488721	1999795	78739
T2D_Ishigaki_doi101101795948_1	T2D (Ishigaki, EAS)	OTH	CM_CD8_UT	CD8_CM_UT	CD8	Sorted cell	ENSG00000155957	TMBIM4	4271	6.33159797601546e-22	6.87157114101109e-05	9.21354978422658e-18	0.999930237371609	1.04691697789165e-06	12:66173013	rs36073795	chr12.5		12	66173013	12:66173013	5.11438e-29	12:65839030	1.86859405904222e-10	4847	5470	0.999999999684707	0.99950109631621	65171482	67168835	ENSG00000155957.17	TMBIM4	protein_coding	66169996	-1	-3017	-3017	330966	0	0	6	65170544	67168835	1998291	78747
T2D_Ishigaki_doi101101795948_1	T2D (Ishigaki, EAS)	OTH	CM_CD8_UT	CD8_CM_UT	CD8	Sorted cell	ENSG00000076248	UNG	4422	1.8943057039837e-06	0.000265037068715054	0.00709328010770893	0.992438231986014	0.000201556531858836	12:108219374	rs11113776	chr12.6		12	108219374	12:109143164	7.12892e-12	12:108234290	1.0358404569278e-09	5186	5416	0.999160843451184	0.999980939698033	108097923	110096773	ENSG00000076248.10	UNG	protein_coding	109097597	1	-878223	45567	-863307	17	2	17	108097923	110096773	1998850	78733
T2D_Ishigaki_doi101101795948_1	T2D (Ishigaki, EAS)	OTH	CM_CD8_UT	CD8_CM_UT	CD8	Sorted cell	ENSG00000110880	CORO1C	5164	1.96686161422372e-07	0.000266764725584857	0.000736500923604941	0.998913358404167	8.31792604825911e-05	12:108234290	rs4964665	chr12.6		12	108234290	12:108656428	7.27821e-11	12:108234290	1.0358404569278e-09	5867	6206	0.910407435392749	0.999972820533732	107731954	109731341	ENSG00000110880.10	CORO1C	protein_coding	108731518	-1	497228	75090	497228	10	1	10	107731954	109731341	1999387	78737
T2D_Ishigaki_doi101101795948_1	T2D (Ishigaki, EAS)	OTH	CM_CD8_UT	CD8_CM_UT	CD8	Sorted cell	ENSG00000136003	ISCU	5103	0.000161495052425257	9.97438404185979e-05	0.604726516961473	0.37345281366996	0.0215594304757225	12:108234290	rs4964665	chr12.6		12	108234290	12:108589589	5.4457e-10	12:108234290	1.0358404569278e-09	5764	6165	0.940776065661394	0.999968966319912	107562593	109562388	ENSG00000136003.15	ISCU	protein_coding	108562596	1	-328306	26993	-328306	5	0	5	107562593	109562388	1999795	78743
T2D_Ishigaki_doi101101795948_1	T2D (Ishigaki, EAS)	OTH	CM_CD8_UT	CD8_CM_UT	CD8	Sorted cell	ENSG00000135093	USP30	4601	1.47695710859751e-12	0.000266984025107841	5.53052514222367e-09	0.999732391012601	6.19430289522805e-07	12:109046321	rs10850337	chr12.6		12	109046321	12:109046321	7.71023e-17	12:108234290	1.0358404569278e-09	5360	5606	0.999999822314454	0.999979956375932	108023092	110022221	ENSG00000135093.12	USP30	protein_coding	109052576	1	-6255	-6255	-818286	0	0	14	108023092	110022221	1999129	78740
T2D_Ishigaki_doi101101795948_1	T2D (Ishigaki, EAS)	OTH	CM_CD8_UT	CD8_CM_UT	CD8	Sorted cell	ENSG00000089159	PXN	4038	1.22246702798201e-09	1.61197905764089e-09	0.422878276886962	0.557579985732566	0.0195417345460257	12:120890006	rs187150787	chr12.8		12	120890006	12:120259082	4.58376e-09	12:120890006	6.66906229165389e-15	4801	4845	0.959602722654401	0.999432876066935	119268543	121264599	ENSG00000089159.16	PXN	protein_coding	120265730	-1	-624276	6648	-624276	27	0	27	119265928	121265366	1999438	78735
T2D_Ishigaki_doi101101795948_1	T2D (Ishigaki, EAS)	OTH	CM_CD8_UT	CD8_CM_UT	CD8	Sorted cell	ENSG00000110871	COQ5	4065	2.06563606196361e-18	2.89082483133457e-09	7.14549021429601e-10	0.999999996316184	7.8439859692144e-11	12:120890006	rs187150787	chr12.8		12	120890006	12:120521072	6.37924e-18	12:120890006	6.66906229165389e-15	4823	4901	0.983827843171329	0.999432875243834	119534504	121534146	ENSG00000110871.14	COQ5	protein_coding	120529158	-1	-360848	8086	-360848	11	0	11	119534504	121534146	1999642	78736
T2D_Ishigaki_doi101101795948_1	T2D (Ishigaki, EAS)	OTH	CM_CD8_UT	CD8_CM_UT	CD8	Sorted cell	ENSG00000135124	P2RX4	4534	1.3017402319433e-10	2.75487716319697e-09	0.0450300624645735	0.952968700509448	0.00200123414092549	12:120890006	rs187150787	chr12.8		12	120890006	12:121133418	6.12117e-08	12:120890006	6.66906229165389e-15	5328	5483	0.996418819837421	0.999432875235235	120212167	122209591	ENSG00000135124.14	P2RX4	protein_coding	121210129	1	-320123	-76711	-320123	9	2	9	120210362	122209591	1999229	78741
T2D_Ishigaki_doi101101795948_1	T2D (Ishigaki, EAS)	OTH	CM_CD8_UT	CD8_CM_UT	CD8	Sorted cell	ENSG00000135127	BICDL1	4024	7.37562649466327e-11	2.81331342963451e-09	0.0255138011237894	0.973180064415472	0.00130613157366781	12:120890006	rs187150787	chr12.8		12	120890006	12:119982390	7.66055e-08	12:120890006	6.66906229165389e-15	4814	4856	0.993618034127603	0.999470992349967	118990618	120989687	ENSG00000135127.11	BICDL1	protein_coding	119989236	1	900770	-6846	900770	36	0	36	118990618	120989687	1999069	78742
T2D_Ishigaki_doi101101795948_1	T2D (Ishigaki, EAS)	OTH	CM_CD8_UT	CD8_CM_UT	CD8	Sorted cell	ENSG00000157895	C12orf43	4269	8.1180337795223e-12	2.88220875687604e-09	0.00280820673120609	0.997019161141845	0.000172629236621461	12:120890006	rs187150787	chr12.8		12	120890006	12:120943488	2.59015e-09	12:120890006	6.66906229165389e-15	5055	5188	0.961374064894355	0.999432875235977	120017690	122016394	ENSG00000157895.11	C12orf43	protein_coding	121016487	-1	126481	72999	126481	4	2	4	120017690	122016394	1998704	78748
T2D_Ishigaki_doi101101795948_1	T2D (Ishigaki, EAS)	OTH	CM_CD8_UT	CD8_CM_UT	CD8	Sorted cell	ENSG00000188735	TMEM120B	4248	2.77097244653712e-10	2.59696801979773e-09	0.0958540416634959	0.898336833685459	0.00580912177698066	12:120890006	rs187150787	chr12.8		12	120890006	12:121777720	2.49528e-07	12:120890006	6.66906229165389e-15	5072	5200	0.990897587002899	0.999433145750117	120713290	122712025	ENSG00000188735.12	TMEM120B	protein_coding	121712752	1	-822746	64968	-822746	19	0	19	120713290	122712025	1998735	78751
T2D_Ishigaki_doi101101795948_1	T2D (Ishigaki, EAS)	OTH	CM_CD8_UT	CD8_CM_UT	CD8	Sorted cell	ENSG00000257218	GATC	4056	1.27949270655403e-11	2.87753744610485e-09	0.00442604715434514	0.99540325564753	0.000170694307792492	12:120890006	rs187150787	chr12.8		12	120890006	12:120448418	3.06634e-09	12:120890006	6.66906229165389e-15	4828	4905	0.991237131271181	0.999432875239701	119446724	121446330	ENSG00000257218.5	GATC	protein_coding	120446444	1	443562	1974	443562	17	0	17	119446724	121446330	1999606	78754
T2D_Ishigaki_doi101101795948_1	T2D (Ishigaki, EAS)	OTH	CM_CD8_UT	CD8_CM_UT	CD8	Sorted cell	ENSG00000276045	ORAI1	4347	5.65405320719608e-15	2.89081892103786e-09	1.95586156895632e-06	0.999997952312853	8.89347552890066e-08	12:120890006	rs187150787	chr12.8		12	120890006	12:121641283	2.47216e-17	12:120890006	6.66906229165389e-15	5132	5278	0.999930815592999	0.999433145774637	120626561	122626107	ENSG00000276045.2	ORAI1	protein_coding	121626550	1	-736544	14733	-736544	16	0	16	120626561	122626107	1999546	78756
T2D_Ishigaki_doi101101795948_1	T2D (Ishigaki, EAS)	OTH	CM_CD8_UT	CD8_CM_UT	CD8	Sorted cell	ENSG00000089041	P2RX7	4394	9.87197223967593e-28	2.89082483339097e-09	3.41493268531488e-19	0.999999997101966	7.21151651091445e-12	12:121133976	rs2393800	chr12.8		12	121133976	12:121133418	1.73632e-28	12:120890006	6.66906229165389e-15	5186	5325	1	0.999432875234797	120133229	122132219	ENSG00000089041.16	P2RX7	protein_coding	121132876	1	1100	542	-242870	0	0	6	120133229	122132219	1998990	78734
T2D_Ishigaki_doi101101795948_1	T2D (Ishigaki, EAS)	OTH	CM_CD8_UT	CD8_CM_UT	CD8	Sorted cell	ENSG00000139714	MORN3	4275	2.9192809646832e-30	2.89082483155947e-09	1.00984360045801e-21	0.999999997092488	1.66822727656836e-11	12:121672174	rs2720021	chr12.8		12	121672174	12:121672105	2.3272e-31	12:120890006	6.66906229165389e-15	5062	5210	0.999999999999982	0.999433145778138	120673647	122672129	ENSG00000139714.12	MORN3	protein_coding	121669654	-1	-2520	-2451	779648	0	0	18	120673440	122672353	1998913	78745
T2D_Ishigaki_doi101101795948_1	T2D (Ishigaki, EAS)	OTH	CM_CD8_UT	CD8_CM_UT	CD8	Sorted cell	ENSG00000139725	RHOF	4192	1.37547553061402e-23	2.89082484809849e-09	4.75807286280418e-15	0.999999996707047	4.02126723937041e-10	12:121777353	rs73413720	chr12.8		12	121777353	12:121777290	8.30618e-27	12:120890006	6.66906229165389e-15	5022	5150	0.999999999856984	0.999905315344101	120804130	122803161	ENSG00000139725.7	RHOF	protein_coding	121793688	-1	16335	16398	903682	0	0	20	120804130	122803161	1999031	78746
T2D_Ishigaki_doi101101795948_1	T2D (Ishigaki, EAS)	OTH	CM_CD8_UT	CD8_CM_UT	CD8	Sorted cell	ENSG00000132932	ATP8A2	4972	1.24675528949119e-08	1.78150357917561e-08	0.407941860416067	0.582894687886285	0.00916342141505882	13:26202862	rs34584161	chr13.1		13	26202862	13:26017729	3.43814e-07	13:26202862	2.26479383905498e-13	5879	6691	0.947469485560533	0.999610702473861	24372959	26372070	ENSG00000132932.16	ATP8A2	protein_coding	25371974	1	830888	645755	830888	2	0	2	24372540	26372070	1999530	78758
T2D_Ishigaki_doi101101795948_1	T2D (Ishigaki, EAS)	OTH	CM_CD8_UT	CD8_CM_UT	CD8	Sorted cell	ENSG00000139505	MTMR6	5061	1.997939896135e-10	3.03725391941349e-08	0.00653401251798509	0.993295562061929	0.000170394847754106	13:26202862	rs34584161	chr13.1		13	26202862	13:25272507	1.08236e-08	13:26202862	2.26479383905498e-13	5994	6804	0.999404609621141	0.999709953536681	24290351	26287999	ENSG00000139505.11	MTMR6	protein_coding	25287488	-1	-915374	14981	-915374	5	0	5	24288724	26287999	1999275	78759
T2D_Ishigaki_doi101101795948_1	T2D (Ishigaki, EAS)	OTH	CM_CD8_UT	CD8_CM_UT	CD8	Sorted cell	ENSG00000073910	FRY	4197	7.55886378480633e-11	2.49055703269585e-09	0.029403115352143	0.968794587947532	0.0018022941341773	13:32980214	rs488166	chr13.2		13	32980214	13:31856802	4.94349e-09	13:32980214	8.81649488187023e-15	4947	5279	0.955051231513124	0.903278701766104	31031548	33030955	ENSG00000073910.20	FRY	protein_coding	32031774	1	948440	-174972	948440	10	3	10	31031548	33031238	1999690	78757
T2D_Ishigaki_doi101101795948_1	T2D (Ishigaki, EAS)	OTH	CM_CD8_UT	CD8_CM_UT	CD8	Sorted cell	ENSG00000227354	RBM26-AS1	3804	6.923337630145e-35	1.92506324044884e-12	3.59642087836935e-23	0.999999999998067	5.74451401858628e-15	13:79406205	rs9574421	chr13.3		13	79406205	13:79300406	4.42568e-33	13:80134597	3.36352228295885e-18	4389	5303	0.999999999999941	0.999999999999584	78406406	80406258	ENSG00000227354.6	RBM26-AS1	lncRNA	79406301	1	-96	-105895	728296	1	1	5	78406406	80406258	1999852	78760
T2D_Ishigaki_doi101101795948_1	T2D (Ishigaki, EAS)	OTH	CM_CD8_UT	CD8_CM_UT	CD8	Sorted cell	ENSG00000071246	VASH1	5062	4.75775520916328e-11	0.00664427728133989	7.07458172708742e-09	0.987965283009195	0.00539043258730488	14:76768421	rs3783996	chr14.1		14	76768421	14:76767933	4.52263e-18	14:76909348	1.54328547668e-08	5696	6472	0.999999929382061	0.998470545855116	75762986	77761810	ENSG00000071246.10	VASH1	protein_coding	76761468	1	6953	6465	147880	0	0	6	75762480	77761810	1999330	78762
T2D_Ishigaki_doi101101795948_1	T2D (Ishigaki, EAS)	OTH	CM_CD8_UT	CD8_CM_UT	CD8	Sorted cell	ENSG00000100577	GSTZ1	5689	6.07799373212604e-05	0.00661557166579548	0.00903977153448948	0.983930159633326	0.000353717229067657	14:76909348	rs17105012	chr14.1		14	76909348	14:77329295	1.72281e-08	14:76909348	1.54328547668e-08	6306	7228	0.999436944717465	0.998579391916922	76320885	78320870	ENSG00000100577.18	GSTZ1	protein_coding	77321036	1	-411688	8259	-411688	15	0	15	76320885	78320870	1999985	78763
T2D_Ishigaki_doi101101795948_1	T2D (Ishigaki, EAS)	OTH	CM_CD8_UT	CD8_CM_UT	CD8	Sorted cell	ENSG00000165548	TMEM63C	5579	0.000804831346890217	0.00583937661772057	0.119696054359732	0.868432784247696	0.00522695342796173	14:76909348	rs17105012	chr14.1		14	76909348	14:77166504	3.3351e-07	14:76909348	1.54328547668e-08	6233	7054	0.930594550815021	0.998610011493878	76116728	78116303	ENSG00000165548.10	TMEM63C	protein_coding	77181798	1	-272450	-15294	-272450	12	0	12	76116708	78116408	1999700	78764
T2D_Ishigaki_doi101101795948_1	T2D (Ishigaki, EAS)	OTH	CM_CD8_UT	CD8_CM_UT	CD8	Sorted cell	ENSG00000198894	CIPC	5563	2.87367283447734e-06	0.00667583921891879	0.000427377734573555	0.992842578498133	5.13308755399933e-05	14:77126687	rs11850617	chr14.1		14	77126687	14:77112714	1.03679e-10	14:76909348	1.54328547668e-08	6210	7045	0.999971960769793	0.998606406112435	76098716	78098010	ENSG00000198894.7	CIPC	protein_coding	77098258	1	28429	14456	-188910	1	1	10	76098716	78098010	1999294	78765
T2D_Ishigaki_doi101101795948_1	T2D (Ishigaki, EAS)	OTH	CM_CD8_UT	CD8_CM_UT	CD8	Sorted cell	ENSG00000063761	ADCK1	5801	4.90904022503243e-13	0.00667906374467	7.3005858267542e-11	0.993291416995592	2.95191862405342e-05	14:77766216	rs77520496	chr14.1		14	77766216	14:77661258	1.44061e-22	14:76909348	1.54328547668e-08	6331	7517	0.999999992098387	0.99843306058914	76801346	78799937	ENSG00000063761.15	ADCK1	protein_coding	77800109	1	-33893	-138851	-890761	0	6	32	76801346	78799937	1998591	78761
T2D_Ishigaki_doi101101795948_1	T2D (Ishigaki, EAS)	OTH	CM_CD8_UT	CD8_CM_UT	CD8	Sorted cell	ENSG00000172575	RASGRP1	4804	9.4750527948107e-07	5.23707012841275e-06	0.0800670597463626	0.441591583420536	0.478335172257693	15:38554537	rs4924273	chr15.1		15	38554537	15:38561434	1.35554e-07	15:38554146	3.76890282323214e-11	5759	5954	0.969667746067488	0.999998882294748	37565841	39563416	ENSG00000172575.11	RASGRP1	protein_coding	38564814	-1	10277	3380	10668	0	0	0	37565626	39563416	1997790	78787
T2D_Ishigaki_doi101101795948_1	T2D (Ishigaki, EAS)	OTH	CM_CD8_UT	CD8_CM_UT	CD8	Sorted cell	ENSG00000140319	SRP14	4658	1.7886597077492e-17	5.14579583499526e-12	3.47594971756811e-06	0.999996113690236	4.10354903159144e-07	15:40327523	rs67839313	chr15.2		15	40327523	15:40038363	8.61887e-20	15:40340937	9.80192311453284e-18	5451	6217	0.999999697270658	0.999396079286807	39041661	41038852	ENSG00000140319.10	SRP14	protein_coding	40039181	-1	-288342	818	-301756	13	0	13	39039593	41038852	1999259	78771
T2D_Ishigaki_doi101101795948_1	T2D (Ishigaki, EAS)	OTH	CM_CD8_UT	CD8_CM_UT	CD8	Sorted cell	ENSG00000248508	SRP14-DT	4658	1.87307939819943e-14	5.12573507536035e-12	0.00364000473480051	0.996097128299324	0.000262866960731247	15:40327523	rs67839313	chr15.2		15	40327523	15:40036464	2.98508e-09	15:40340937	9.80192311453284e-18	5451	6217	0.999606055871497	0.999396079286807	39041661	41038852	ENSG00000248508.6	SRP14-AS1	lncRNA	40039267	1	288256	-2803	301670	12	1	12	39039593	41038852	1999259	78794
T2D_Ishigaki_doi101101795948_1	T2D (Ishigaki, EAS)	OTH	CM_CD8_UT	CD8_CM_UT	CD8	Sorted cell	ENSG00000128829	EIF2AK4	4852	2.84511459458226e-15	5.14258511521186e-12	0.000552898644087616	0.99937201667417	7.50846765943439e-05	15:40340937	rs4924455	chr15.2		15	40340937	15:39988492	3.1456e-10	15:40340937	9.80192311453284e-18	5666	6404	0.999676423499861	0.999396079286836	38934612	40934081	ENSG00000128829.11	EIF2AK4	protein_coding	39934115	1	406822	54377	406822	14	0	14	38934567	40934081	1999514	78767
T2D_Ishigaki_doi101101795948_1	T2D (Ishigaki, EAS)	OTH	CM_CD8_UT	CD8_CM_UT	CD8	Sorted cell	ENSG00000128891	CCDC32	4069	1.6998922937244e-14	5.12839132916095e-12	0.00330344565412182	0.996613685121191	8.28692195414929e-05	15:40340937	rs4924455	chr15.2		15	40340937	15:40534831	8.18993e-09	15:40340937	9.80192311453284e-18	4739	5588	0.961922135045192	0.999396079286668	39567167	41565018	ENSG00000128891.15	CCDC32	protein_coding	40565042	-1	224105	30211	224105	12	0	12	39566496	41565018	1998522	78768
T2D_Ishigaki_doi101101795948_1	T2D (Ishigaki, EAS)	OTH	CM_CD8_UT	CD8_CM_UT	CD8	Sorted cell	ENSG00000166145	SPINT1	3860	5.94142830680191e-13	4.5293673705056e-12	0.115461347709146	0.88019525384429	0.00434339844144178	15:40340937	rs4924455	chr15.2		15	40340937	15:40841546	9.54473e-09	15:40340937	9.80192311453284e-18	4537	5326	0.908262147370719	0.999396079286619	39844167	41844001	ENSG00000166145.14	SPINT1	protein_coding	40844048	1	-503111	-2502	-503111	24	0	24	39844167	41844001	1999834	78785
T2D_Ishigaki_doi101101795948_1	T2D (Ishigaki, EAS)	OTH	CM_CD8_UT	CD8_CM_UT	CD8	Sorted cell	ENSG00000247556	OIP5-AS1	4098	1.43962450735256e-24	5.1458158290557e-12	2.79766038111181e-13	0.999999999994543	2.86355674933239e-14	15:40340937	rs4924455	chr15.2		15	40340937	15:41284043	9.09736e-24	15:40340937	9.80192311453284e-18	4717	5664	0.977657673103999	0.99939607928774	40284286	42283765	ENSG00000247556.6	OIP5-AS1	lncRNA	41283997	1	-943060	46	-943060	38	0	38	40284286	42283765	1999479	78793
T2D_Ishigaki_doi101101795948_1	T2D (Ishigaki, EAS)	OTH	CM_CD8_UT	CD8_CM_UT	CD8	Sorted cell	ENSG00000166140	ZFYVE19	3833	1.74473884378559e-41	5.14581582898031e-12	3.39059714098303e-30	0.999999999994841	1.69443809607384e-14	15:40834275	rs12911376	chr15.2		15	40834275	15:40806156	4.83476e-40	15:40340937	9.80192311453284e-18	4513	5290	0.90437225412068	0.999396079286651	39807568	41806861	ENSG00000166140.17	ZFYVE19	protein_coding	40807089	1	27186	-933	-466152	2	0	21	39807568	41806861	1999293	78784
T2D_Ishigaki_doi101101795948_1	T2D (Ishigaki, EAS)	OTH	CM_CD8_UT	CD8_CM_UT	CD8	Sorted cell	ENSG00000140474	ULK3	3561	4.93582886975689e-18	2.38532269066853e-05	2.06920029943144e-13	0.999976002935271	1.4383761820796e-07	15:74843106	rs2290574	chr15.4		15	74843106	15:74843106	9.66912e-24	15:75337819	3.37804497804668e-11	4067	4962	0.999999999897817	0.975518110234751	73843452	75842544	ENSG00000140474.12	ULK3	protein_coding	74843156	-1	50	50	-494663	0	0	15	73843452	75842544	1999092	78777
T2D_Ishigaki_doi101101795948_1	T2D (Ishigaki, EAS)	OTH	CM_CD8_UT	CD8_CM_UT	CD8	Sorted cell	ENSG00000138621	PPCDC	3229	1.14360530697087e-14	2.38532468944307e-05	4.79422348362351e-10	0.9999760906333	5.56403696116098e-08	15:75000380	rs76518150	chr15.4		15	75000380	15:74988485	1.69548e-16	15:75337819	3.37804497804668e-11	3753	4541	0.999997285293885	0.975518362353476	74023958	76022322	ENSG00000138621.11	PPCDC	protein_coding	75023590	1	-23210	-35105	314229	0	1	8	74023958	76022322	1998364	78770
T2D_Ishigaki_doi101101795948_1	T2D (Ishigaki, EAS)	OTH	CM_CD8_UT	CD8_CM_UT	CD8	Sorted cell	ENSG00000198794	SCAMP5	3343	4.0317923271066e-27	2.38532376703883e-05	1.6902090976997e-22	0.999976091142861	5.56194665807364e-08	15:75034413	rs28394281	chr15.4		15	75034413	15:75007427	5.28412e-32	15:75337819	3.37804497804668e-11	3845	4678	0.999999999995323	0.975518302851748	73957515	75953966	ENSG00000198794.11	SCAMP5	protein_coding	74995563	1	38850	11864	342256	1	0	9	73957515	75953966	1996451	78792
T2D_Ishigaki_doi101101795948_1	T2D (Ishigaki, EAS)	OTH	CM_CD8_UT	CD8_CM_UT	CD8	Sorted cell	ENSG00000179361	ARID3B	3747	3.48928735809298e-10	2.42412499710554e-05	1.43934083434165e-05	0.999958363085419	3.00190733880584e-06	15:75336500	rs3809547	chr15.4		15	75336500	15:74510614	2.0146e-12	15:75337819	3.37804497804668e-11	4246	5115	0.989055243113991	0.977684261485569	73541259	75539988	ENSG00000179361.17	ARID3B	protein_coding	74541220	1	795280	-30606	796599	26	0	26	73541259	75539988	1998729	78788
T2D_Ishigaki_doi101101795948_1	T2D (Ishigaki, EAS)	OTH	CM_CD8_UT	CD8_CM_UT	CD8	Sorted cell	ENSG00000140497	SCAMP2	3480	1.42813239361457e-07	2.37061751883271e-05	0.00598702258265077	0.99381090948803	0.000178218940892298	15:75337819	rs6495168	chr15.4		15	75337819	15:74839618	4.83915e-11	15:75337819	3.37804497804668e-11	3981	4863	0.999651135594477	0.975518187768637	73873816	75873245	ENSG00000140497.16	SCAMP2	protein_coding	74873365	-1	-464454	33747	-464454	14	1	14	73873730	75873245	1999515	78778
T2D_Ishigaki_doi101101795948_1	T2D (Ishigaki, EAS)	OTH	CM_CD8_UT	CD8_CM_UT	CD8	Sorted cell	ENSG00000140400	MAN2C1	3172	8.47742991207103e-60	7.47017519693542e-06	3.55391283574768e-55	0.311788688260279	0.68820384156452	15:75345055	rs7402844	chr15.4		15	75345055	15:75388659	1.45844e-66	15:75337819	3.37804497804668e-11	3765	4430	1	0.975517768732719	74369553	76367183	ENSG00000140400.16	MAN2C1	protein_coding	75368607	-1	23552	-20052	30788	4	0	4	74369553	76367183	1997630	78775
T2D_Ishigaki_doi101101795948_1	T2D (Ishigaki, EAS)	OTH	CM_CD8_UT	CD8_CM_UT	CD8	Sorted cell	ENSG00000140368	PSTPIP1	3652	7.76282861455353e-27	8.03956911432347e-10	9.65577685696161e-18	0.999999990301369	8.89467471348639e-09	15:77051074	rs75338883	chr15.5		15	77051074	15:77051074	3.43291e-30	15:77489584	1.89263726475186e-15	4436	4997	0.99999996539657	0.99999154471625	75994375	77993339	ENSG00000140368.12	PSTPIP1	protein_coding	76995126	1	55948	55948	494458	1	1	5	75994217	77993339	1999122	78772
T2D_Ishigaki_doi101101795948_1	T2D (Ishigaki, EAS)	OTH	CM_CD8_UT	CD8_CM_UT	CD8	Sorted cell	ENSG00000136381	IREB2	5771	2.7009042953017e-10	7.21965445822297e-10	0.270003416774425	0.72171629573065	0.00828028650287064	15:77489584	rs965480	chr15.5		15	77489584	15:78434586	1.95443e-07	15:77489584	1.89263726475186e-15	6694	7315	0.965180427280136	0.999990191155472	77437757	79437260	ENSG00000136381.12	IREB2	protein_coding	78438216	1	-948632	-3630	-948632	18	0	18	77437757	79437260	1999503	78769
T2D_Ishigaki_doi101101795948_1	T2D (Ishigaki, EAS)	OTH	CM_CD8_UT	CD8_CM_UT	CD8	Sorted cell	ENSG00000140386	SCAPER	3371	2.52017122942893e-15	8.03954324050539e-10	3.13470929744759e-06	0.999996771817922	9.26688208200046e-08	15:77489584	rs965480	chr15.5		15	77489584	15:76357049	5.01204e-13	15:77489584	1.89263726475186e-15	4099	4545	0.981465951272326	0.999991544719974	75906367	77905379	ENSG00000140386.12	SCAPER	protein_coding	76905340	-1	-584244	548291	-584244	7	0	7	75906367	77905379	1999012	78773
T2D_Ishigaki_doi101101795948_1	T2D (Ishigaki, EAS)	OTH	CM_CD8_UT	CD8_CM_UT	CD8	Sorted cell	ENSG00000140391	TSPAN3	3802	9.87354381674932e-20	8.03934292617689e-10	1.22811851989235e-10	0.999971799567687	2.81995055639252e-05	15:77489584	rs965480	chr15.5		15	77489584	15:77043560	6.48926e-19	15:77489584	1.89263726475186e-15	4563	5157	0.999999999781439	0.999991544716368	76085251	78083638	ENSG00000140391.14	TSPAN3	protein_coding	77071109	-1	-418475	27549	-418475	2	2	2	76084600	78083638	1999038	78774
T2D_Ishigaki_doi101101795948_1	T2D (Ishigaki, EAS)	OTH	CM_CD8_UT	CD8_CM_UT	CD8	Sorted cell	ENSG00000140403	DNAJA4	5336	2.38508059923688e-12	8.81953141301671e-10	0.00269563267115679	0.996787797765389	0.000516568679116223	15:77489584	rs965480	chr15.5		15	77489584	15:78298695	2.24813e-09	15:77489584	1.89263726475186e-15	6281	6874	0.978393734455728	0.999991323832355	77265286	79263981	ENSG00000140403.12	DNAJA4	protein_coding	78264562	1	-774978	34133	-774978	11	4	11	77265286	79263981	1998695	78776
T2D_Ishigaki_doi101101795948_1	T2D (Ishigaki, EAS)	OTH	CM_CD8_UT	CD8_CM_UT	CD8	Sorted cell	ENSG00000140545	MFGE8	4659	1.04283887820837e-09	7.0407608900971e-05	1.48101800036586e-05	0.99991415926587	6.21902386436449e-07	15:88899201	rs2280215	chr15.6		15	88899201	15:88899201	4.17375e-13	15:89873508	1.11209917360571e-09	5743	5907	0.999992994656521	0.999975463195257	87913844	89912947	ENSG00000140545.14	MFGE8	protein_coding	88913379	-1	14178	14178	-960129	0	0	19	87913701	89912947	1999246	78780
T2D_Ishigaki_doi101101795948_1	T2D (Ishigaki, EAS)	OTH	CM_CD8_UT	CD8_CM_UT	CD8	Sorted cell	ENSG00000140511	HAPLN3	4666	1.08051952391587e-05	5.97347471572297e-05	0.152003357934246	0.840310366751306	0.00761573537205191	15:89859803	rs4932149	chr15.6		15	89859803	15:88880518	5.65155e-08	15:89873508	1.11209917360571e-09	5745	5920	0.982035755041342	0.999975226341684	87895630	89895063	ENSG00000140511.11	HAPLN3	protein_coding	88895544	-1	-964259	15026	-977964	20	0	20	87895630	89895063	1999433	78779
T2D_Ishigaki_doi101101795948_1	T2D (Ishigaki, EAS)	OTH	CM_CD8_UT	CD8_CM_UT	CD8	Sorted cell	ENSG00000157823	AP3S2	4958	9.12938859759638e-22	5.42665887115316e-06	1.29653592151943e-17	0.0752186777519765	0.924775895589149	15:89877441	rs12440156	chr15.6		15	89877441	15:89877441	3.58053e-25	15:89873508	1.11209917360571e-09	6049	5853	0.999999999977395	0.999976748224235	88894864	90892286	ENSG00000157823.16	AP3S2	protein_coding	89893994	-1	16553	16553	20486	1	1	2	88894864	90894158	1999294	78783
T2D_Ishigaki_doi101101795948_1	T2D (Ishigaki, EAS)	OTH	CM_CD8_UT	CD8_CM_UT	CD8	Sorted cell	ENSG00000259677	AC027176.2	5016	3.87792532450486e-08	6.14728227504026e-06	0.000550734554682906	0.0854744340278147	0.913968645355973	15:89879754	rs4932264	chr15.6		15	89879754	15:89879754	1.86428e-08	15:89873508	1.11209917360571e-09	6089	5934	0.998812415271334	0.99997725305647	88877070	90873320	ENSG00000259677.1	AC027176.2	processed_pseudogene	89876540	1	3214	3214	-3032	0	0	0	88877070	90876205	1999135	78796
T2D_Ishigaki_doi101101795948_1	T2D (Ishigaki, EAS)	OTH	CM_CD8_UT	CD8_CM_UT	CD8	Sorted cell	ENSG00000185043	CIB1	4615	2.99395606580075e-27	2.81505712911693e-05	1.06352071377004e-22	0.999971776815749	7.26129574313974e-08	15:90230550	rs2073706	chr15.6		15	90230550	15:90230550	7.68342e-36	15:90968837	2.73793278691029e-10	5679	5511	0.999999999999936	0.984509146273883	89234083	91234039	ENSG00000185043.10	CIB1	protein_coding	90233941	-1	3391	3391	-734896	0	0	31	89234083	91234039	1999956	78791
T2D_Ishigaki_doi101101795948_1	T2D (Ishigaki, EAS)	OTH	CM_CD8_UT	CD8_CM_UT	CD8	Sorted cell	ENSG00000185043	CIB1	4615	2.99395606580075e-27	2.81505712911693e-05	1.06352071377004e-22	0.999971776815749	7.26129574313974e-08	15:90230550	rs2073706	chr15.7		15	90230550	15:90230550	7.68342e-36	15:90968837	2.73793278691029e-10	5679	5511	0.999999999999936	0.984509146273883	89234083	91234039	ENSG00000185043.10	CIB1	protein_coding	90233941	-1	3391	3391	-734896	0	0	31	89234083	91234039	1999956	78791
T2D_Ishigaki_doi101101795948_1	T2D (Ishigaki, EAS)	OTH	CM_CD8_UT	CD8_CM_UT	CD8	Sorted cell	ENSG00000140575	IQGAP1	4638	4.43945179006602e-07	2.76876877670725e-05	0.0157699347802362	0.983527814708242	0.00067411887857645	15:90968837	rs2290203	chr15.6		15	90968837	15:90523683	5.52257e-11	15:90968837	2.73793278691029e-10	5694	5524	0.996994858803806	0.984509161123492	89389177	91387254	ENSG00000140575.12	IQGAP1	protein_coding	90388242	1	580595	135441	580595	21	1	21	89389177	91387254	1998077	78781
T2D_Ishigaki_doi101101795948_1	T2D (Ishigaki, EAS)	OTH	CM_CD8_UT	CD8_CM_UT	CD8	Sorted cell	ENSG00000140575	IQGAP1	4638	4.43945179006602e-07	2.76876877670725e-05	0.0157699347802362	0.983527814708242	0.00067411887857645	15:90968837	rs2290203	chr15.7		15	90968837	15:90523683	5.52257e-11	15:90968837	2.73793278691029e-10	5694	5524	0.996994858803806	0.984509161123492	89389177	91387254	ENSG00000140575.12	IQGAP1	protein_coding	90388242	1	580595	135441	580595	21	1	21	89389177	91387254	1998077	78781
T2D_Ishigaki_doi101101795948_1	T2D (Ishigaki, EAS)	OTH	CM_CD8_UT	CD8_CM_UT	CD8	Sorted cell	ENSG00000140577	CRTC3	4591	2.3893122684518e-09	2.81480922579402e-05	8.48737619691293e-05	0.999883731493335	3.24426312627337e-06	15:90968837	rs2290203	chr15.6		15	90968837	15:90582721	9.06905e-13	15:90968837	2.73793278691029e-10	5667	5470	0.981168903663555	0.984509189590392	89530308	91529614	ENSG00000140577.15	CRTC3	protein_coding	90529923	1	438914	52798	438914	19	0	19	89529985	91529614	1999629	78782
T2D_Ishigaki_doi101101795948_1	T2D (Ishigaki, EAS)	OTH	CM_CD8_UT	CD8_CM_UT	CD8	Sorted cell	ENSG00000140577	CRTC3	4591	2.3893122684518e-09	2.81480922579402e-05	8.48737619691293e-05	0.999883731493335	3.24426312627337e-06	15:90968837	rs2290203	chr15.7		15	90968837	15:90582721	9.06905e-13	15:90968837	2.73793278691029e-10	5667	5470	0.981168903663555	0.984509189590392	89530308	91529614	ENSG00000140577.15	CRTC3	protein_coding	90529923	1	438914	52798	438914	19	0	19	89529985	91529614	1999629	78782
T2D_Ishigaki_doi101101795948_1	T2D (Ishigaki, EAS)	OTH	CM_CD8_UT	CD8_CM_UT	CD8	Sorted cell	ENSG00000182054	IDH2	4658	9.63240992785172e-06	1.81302690831032e-05	0.342164941035247	0.644000464276882	0.0138068320088598	15:90968837	rs2290203	chr15.6		15	90968837	15:90093292	2.29013e-11	15:90968837	2.73793278691029e-10	5713	5552	0.915929551729751	0.984509120947362	89102711	91102181	ENSG00000182054.9	IDH2	protein_coding	90102468	-1	-866369	9176	-866369	35	0	35	89102711	91102181	1999470	78789
T2D_Ishigaki_doi101101795948_1	T2D (Ishigaki, EAS)	OTH	CM_CD8_UT	CD8_CM_UT	CD8	Sorted cell	ENSG00000182054	IDH2	4658	9.63240992785172e-06	1.81302690831032e-05	0.342164941035247	0.644000464276882	0.0138068320088598	15:90968837	rs2290203	chr15.7		15	90968837	15:90093292	2.29013e-11	15:90968837	2.73793278691029e-10	5713	5552	0.915929551729751	0.984509120947362	89102711	91102181	ENSG00000182054.9	IDH2	protein_coding	90102468	-1	-866369	9176	-866369	35	0	35	89102711	91102181	1999470	78789
T2D_Ishigaki_doi101101795948_1	T2D (Ishigaki, EAS)	OTH	CM_CD8_UT	CD8_CM_UT	CD8	Sorted cell	ENSG00000183208	GDPGP1	4614	2.36061299221538e-09	2.8148148123226e-05	8.38542969745597e-05	0.999885694491428	2.30070286092197e-06	15:90968837	rs2290203	chr15.6		15	90968837	15:90242317	3.98461e-10	15:90968837	2.73793278691029e-10	5678	5510	0.972983663864486	0.984509146294272	89233963	91233598	ENSG00000183208.12	GDPGP1	protein_coding	90234209	1	734628	8108	734628	29	0	29	89233963	91233598	1999635	78790
T2D_Ishigaki_doi101101795948_1	T2D (Ishigaki, EAS)	OTH	CM_CD8_UT	CD8_CM_UT	CD8	Sorted cell	ENSG00000183208	GDPGP1	4614	2.36061299221538e-09	2.8148148123226e-05	8.38542969745597e-05	0.999885694491428	2.30070286092197e-06	15:90968837	rs2290203	chr15.7		15	90968837	15:90242317	3.98461e-10	15:90968837	2.73793278691029e-10	5678	5510	0.972983663864486	0.984509146294272	89233963	91233598	ENSG00000183208.12	GDPGP1	protein_coding	90234209	1	734628	8108	734628	29	0	29	89233963	91233598	1999635	78790
T2D_Ishigaki_doi101101795948_1	T2D (Ishigaki, EAS)	OTH	CM_CD8_UT	CD8_CM_UT	CD8	Sorted cell	ENSG00000259746	HSPE1P3	4682	4.89306911616701e-07	2.76454359222455e-05	0.0173812861106274	0.982027166685016	0.000563412461522875	15:90968837	rs2290203	chr15.6		15	90968837	15:90603982	3.76321e-08	15:90968837	2.73793278691029e-10	5782	5562	0.996983474886962	0.984509196233167	89635028	91634398	ENSG00000259746.1	HSPE1P3	processed_pseudogene	90634725	1	334112	-30743	334112	15	2	15	89635028	91634398	1999370	78797
T2D_Ishigaki_doi101101795948_1	T2D (Ishigaki, EAS)	OTH	CM_CD8_UT	CD8_CM_UT	CD8	Sorted cell	ENSG00000259746	HSPE1P3	4682	4.89306911616701e-07	2.76454359222455e-05	0.0173812861106274	0.982027166685016	0.000563412461522875	15:90968837	rs2290203	chr15.7		15	90968837	15:90603982	3.76321e-08	15:90968837	2.73793278691029e-10	5782	5562	0.996983474886962	0.984509196233167	89635028	91634398	ENSG00000259746.1	HSPE1P3	processed_pseudogene	90634725	1	334112	-30743	334112	15	2	15	89635028	91634398	1999370	78797
T2D_Ishigaki_doi101101795948_1	T2D (Ishigaki, EAS)	OTH	CM_CD8_UT	CD8_CM_UT	CD8	Sorted cell	ENSG00000166965	RCCD1	4760	3.55498403792574e-12	4.65463307429868e-06	7.57942295755781e-08	0.0974342342977973	0.902561035271344	15:90981967	rs2301826	chr15.7		15	90981967	15:90956583	1.86983e-12	15:90968837	2.73793278691029e-10	5863	5699	0.964466055205112	0.97446668679174	89955488	91954835	ENSG00000166965.12	RCCD1	protein_coding	90954884	1	27083	1699	13953	2	1	2	89955488	91954835	1999347	78786
T2D_Ishigaki_doi101101795948_1	T2D (Ishigaki, EAS)	OTH	CM_CD8_UT	CD8_CM_UT	CD8	Sorted cell	ENSG00000258551	RP11-661P17.1	4983	4.99459817919759e-12	4.69008956024707e-05	1.06487573572353e-07	0.999952827081319	1.65530511532021e-07	15:91484544	rs4429270	chr15.7		15	91484544	15:91484544	5.97792e-15	15:90968837	2.73793278691029e-10	6001	6104	0.999999741897937	0.974465279936281	90408714	92408318	ENSG00000258551.5	CRAT37	lncRNA	91408719	1	75825	75825	-439882	1	1	6	90408714	92408318	1999604	78795
T2D_Ishigaki_doi101101795948_1	T2D (Ishigaki, EAS)	OTH	CM_CD8_UT	CD8_CM_UT	CD8	Sorted cell	ENSG00000011638	LDAF1	2701	1.09262119046044e-16	4.79416896541233e-09	2.27906268503945e-08	0.999999971648393	7.6681015915576e-10	16:20311846	rs117267808	chr16.1		16	20311846	16:21177546	5.4207e-14	16:20311846	6.65782189093664e-15	3446	3476	0.999999997902879	0.946945629532749	20158983	22157479	ENSG00000011638.10	TMEM159	protein_coding	21158674	1	-846828	18872	-846828	15	0	15	20158983	22158130	1999147	78798
T2D_Ishigaki_doi101101795948_1	T2D (Ishigaki, EAS)	OTH	CM_CD8_UT	CD8_CM_UT	CD8	Sorted cell	ENSG00000103550	KNOP1	4261	4.97479596009101e-15	4.79416380200343e-09	1.03767636417735e-06	0.999998894953662	6.25758059866732e-08	16:20311846	rs117267808	chr16.1		16	20311846	16:19707403	1.26223e-13	16:20311846	6.65782189093664e-15	5225	5278	0.999994390734102	0.946945629424825	18778082	20717904	ENSG00000103550.13	KNOP1	protein_coding	19718227	-1	-593619	10824	-593619	3	0	3	18734225	20717904	1983679	78800
T2D_Ishigaki_doi101101795948_1	T2D (Ishigaki, EAS)	OTH	CM_CD8_UT	CD8_CM_UT	CD8	Sorted cell	ENSG00000166743	ACSM1	3309	9.00228672941623e-13	4.79323979340506e-09	0.000187775744662961	0.99980614667597	6.07278522731531e-06	16:20311846	rs117267808	chr16.1		16	20311846	16:20614377	3.21336e-09	16:20311846	6.65782189093664e-15	4116	4199	0.977502903811247	0.946945629468341	19699380	21695552	ENSG00000166743.9	ACSM1	protein_coding	20697680	-1	385834	83303	385834	4	0	4	19699380	21695896	1996516	78801
T2D_Ishigaki_doi101101795948_1	T2D (Ishigaki, EAS)	OTH	CM_CD8_UT	CD8_CM_UT	CD8	Sorted cell	ENSG00000103479	RBL2	4539	1.09907363584336e-45	6.60194794252039e-30	1.6647717392085e-16	1	9.84156422965848e-18	16:53768582	rs11642015	chr16.2		16	53768582	16:53450068	6.32789e-34	16:53768582	1.31771647166002e-35	5663	5261	0.984800880158718	0.998571296941389	52434324	54433710	ENSG00000103479.15	RBL2	protein_coding	53434471	1	334111	15597	334111	8	2	8	52434324	54433710	1999386	78799
T2D_Ishigaki_doi101101795948_1	T2D (Ishigaki, EAS)	OTH	CM_CD8_UT	CD8_CM_UT	CD8	Sorted cell	ENSG00000004660	CAMKK1	4360	3.06181074780535e-10	0.00476825390666365	6.39039353255816e-08	0.995195955885079	3.57259981414078e-05	17:3871942	rs12600636	chr17.1		17	3871942	17:3871942	2.16068e-16	17:4102227	1.47360430302835e-08	5705	5827	0.999921835500806	0.99463780938772	2894976	4894423	ENSG00000004660.14	CAMKK1	protein_coding	3893053	-1	21111	21111	-209174	0	0	2	2894976	4894423	1999447	78802
T2D_Ishigaki_doi101101795948_1	T2D (Ishigaki, EAS)	OTH	CM_CD8_UT	CD8_CM_UT	CD8	Sorted cell	ENSG00000091640	SPAG7	5305	0.000173303727746549	0.00457461517028853	0.0361931821514813	0.955366641676755	0.00369225727372872	17:4102227	rs747360	chr17.1		17	4102227	17:4962633	1.19944e-11	17:4102227	1.47360430302835e-08	6273	6495	0.976654531079271	0.994742289146888	3968029	5967844	ENSG00000091640.7	SPAG7	protein_coding	4967817	-1	865590	5184	865590	38	0	38	3967942	5967844	1999902	78804
T2D_Ishigaki_doi101101795948_1	T2D (Ishigaki, EAS)	OTH	CM_CD8_UT	CD8_CM_UT	CD8	Sorted cell	ENSG00000132382	MYBBP1A	4823	0.00100235177988685	0.00372230471761156	0.209254012775722	0.77706175943308	0.00895957129369941	17:4102227	rs747360	chr17.1		17	4102227	17:4562207	3.33897e-09	17:4102227	1.47360430302835e-08	5969	6095	0.959537391206698	0.994625817242038	3555744	5555504	ENSG00000132382.14	MYBBP1A	protein_coding	4555384	-1	453157	-6823	453157	12	0	12	3555744	5555504	1999760	78810
T2D_Ishigaki_doi101101795948_1	T2D (Ishigaki, EAS)	OTH	CM_CD8_UT	CD8_CM_UT	CD8	Sorted cell	ENSG00000141503	MINK1	5004	5.27086945840782e-06	0.00476002062157401	0.00110075606333144	0.994071460762755	6.24916828807966e-05	17:4102227	rs747360	chr17.1		17	4102227	17:4838817	3.11783e-14	17:4102227	1.47360430302835e-08	6110	6167	0.95737013539287	0.99465267051914	3834636	5832958	ENSG00000141503.15	MINK1	protein_coding	4833340	1	-731113	5477	-731113	30	0	30	3833648	5832958	1999310	78812
T2D_Ishigaki_doi101101795948_1	T2D (Ishigaki, EAS)	OTH	CM_CD8_UT	CD8_CM_UT	CD8	Sorted cell	ENSG00000262678	CAMTA2-AS1	5318	2.24167684258433e-13	0.00480712693772312	4.64076588033269e-11	0.995181363129296	1.15098863476893e-05	17:4945989	rs13204	chr17.1		17	4945989	17:4945989	2.77758e-18	17:4102227	1.47360430302835e-08	6268	6501	0.999509516896801	0.99484187252183	3987135	5985509	ENSG00000262678.1	AC004771.5	lncRNA	4987057	1	-41068	-41068	-884830	5	5	41	3987135	5985509	1998374	78831
T2D_Ishigaki_doi101101795948_1	T2D (Ishigaki, EAS)	OTH	CM_CD8_UT	CD8_CM_UT	CD8	Sorted cell	ENSG00000108509	CAMTA2	5321	8.39247516177481e-21	0.0048079269573524	1.73713713354432e-18	0.995180575337082	1.14977055650654e-05	17:4961223	rs11655967	chr17.1		17	4961223	17:4961223	6.38821e-30	17:4102227	1.47360430302835e-08	6272	6504	0.999981178288278	0.994841008475051	3989197	5986961	ENSG00000108509.20	CAMTA2	protein_coding	4987675	-1	26452	26452	885448	4	4	42	3989101	5987026	1997925	78805
T2D_Ishigaki_doi101101795948_1	T2D (Ishigaki, EAS)	OTH	CM_CD8_UT	CD8_CM_UT	CD8	Sorted cell	ENSG00000261996	CTC-281F24.1	5429	3.5752827733468e-45	1.34829845772982e-12	2.65169981679112e-33	0.99999999999865	2.89735221949904e-15	17:6664909	rs7220184	chr17.2		17	6664909	17:6663871	1.05486e-42	17:7042164	5.77716207054092e-18	6473	6373	1	0.999679113185265	5655178	7654516	ENSG00000261996.1	AC004706.1	lncRNA	6655009	-1	-9900	-8862	-387155	1	1	13	5655178	7654516	1999338	78830
T2D_Ishigaki_doi101101795948_1	T2D (Ishigaki, EAS)	OTH	CM_CD8_UT	CD8_CM_UT	CD8	Sorted cell	ENSG00000129255	MPDU1	4063	3.54677966553357e-14	1.31136269124004e-12	0.0263055975863137	0.972603463199795	0.00109093921254404	17:7042164	rs75418188	chr17.2		17	7042164	17:7582534	1.19546e-08	17:7042164	5.77716207054092e-18	5016	4999	0.997260687689409	0.999679113185265	6584613	8576860	ENSG00000129255.15	MPDU1	protein_coding	7583852	1	-541688	-1318	-541688	50	0	50	6583821	8583046	1999225	78809
T2D_Ishigaki_doi101101795948_1	T2D (Ishigaki, EAS)	OTH	CM_CD8_UT	CD8_CM_UT	CD8	Sorted cell	ENSG00000161956	SENP3	4113	2.63999908666751e-13	1.07022577575853e-12	0.19580227742076	0.793739374002189	0.0104583485757151	17:7042164	rs75418188	chr17.2		17	7042164	17:7456611	4.9991e-08	17:7042164	5.77716207054092e-18	5060	5050	0.950292124986638	0.999679113185265	6563750	8561538	ENSG00000161956.12	SENP3	protein_coding	7561919	1	-519755	-105308	-519755	43	7	43	6563750	8561538	1997788	78814
T2D_Ishigaki_doi101101795948_1	T2D (Ishigaki, EAS)	OTH	CM_CD8_UT	CD8_CM_UT	CD8	Sorted cell	ENSG00000170175	CHRNB1	4323	4.38087591711323e-15	1.34375689983108e-12	0.00324918855464957	0.996631398721503	0.000119412722499954	17:7042164	rs75418188	chr17.2		17	7042164	17:7447225	1.09433e-09	17:7042164	5.77716207054092e-18	5264	5287	0.997611466803576	0.999679113185261	6445503	8442969	ENSG00000170175.10	CHRNB1	protein_coding	7445061	1	-402897	2164	-402897	35	0	35	6445503	8444924	1999421	78815
T2D_Ishigaki_doi101101795948_1	T2D (Ishigaki, EAS)	OTH	CM_CD8_UT	CD8_CM_UT	CD8	Sorted cell	ENSG00000174327	SLC16A13	4648	4.11883997978309e-18	1.34828871701749e-12	3.05484290674947e-06	0.999992767194472	4.17796127180112e-06	17:7042164	rs75418188	chr17.2		17	7042164	17:7039947	1.79458e-14	17:7042164	5.77716207054092e-18	5636	5611	0.999999582976782	0.999679113185262	6038226	8035910	ENSG00000174327.6	SLC16A13	protein_coding	7036015	1	6149	3932	6149	0	0	0	6036685	8035910	1999225	78817
T2D_Ishigaki_doi101101795948_1	T2D (Ishigaki, EAS)	OTH	CM_CD8_UT	CD8_CM_UT	CD8	Sorted cell	ENSG00000175826	CTDNEP1	4657	6.45930316521209e-14	1.27931136323314e-12	0.0479070722670644	0.948827427755323	0.0032654999762692	17:7042164	rs75418188	chr17.2		17	7042164	17:7288772	2.6458e-09	17:7042164	5.77716207054092e-18	5587	5661	0.907016807443038	0.999679113185256	6252695	8252344	ENSG00000175826.11	CTDNEP1	protein_coding	7251734	-1	209570	-37038	209570	12	4	12	6252695	8252344	1999649	78818
T2D_Ishigaki_doi101101795948_1	T2D (Ishigaki, EAS)	OTH	CM_CD8_UT	CD8_CM_UT	CD8	Sorted cell	ENSG00000181885	CLDN7	4598	8.37030191604255e-15	1.33962670606075e-12	0.00620804827599122	0.993567925759406	0.000224025963257177	17:7042164	rs75418188	chr17.2		17	7042164	17:7238906	8.15017e-09	17:7042164	5.77716207054092e-18	5526	5605	0.996830705942765	0.999679113185258	6264065	8263060	ENSG00000181885.18	CLDN7	protein_coding	7262478	-1	220314	23572	220314	15	6	15	6264065	8263060	1998995	78821
T2D_Ishigaki_doi101101795948_1	T2D (Ishigaki, EAS)	OTH	CM_CD8_UT	CD8_CM_UT	CD8	Sorted cell	ENSG00000187838	PLSCR3	4484	1.08417673730834e-18	1.34829732270008e-12	8.04107377777742e-07	0.999999158099278	3.77919950600597e-08	17:7042164	rs75418188	chr17.2		17	7042164	17:7397874	1.47092e-20	17:7042164	5.77716207054092e-18	5417	5469	0.999999913902108	0.99967911318526	6394875	8394148	ENSG00000187838.16	PLSCR3	protein_coding	7394525	-1	352361	-3349	352361	26	0	26	6394875	8394685	1999810	78823
T2D_Ishigaki_doi101101795948_1	T2D (Ishigaki, EAS)	OTH	CM_CD8_UT	CD8_CM_UT	CD8	Sorted cell	ENSG00000219200	RNASEK	4654	3.75120691775837e-19	1.34829593875684e-12	2.78217845332928e-07	0.999998128551443	1.59322936694406e-06	17:7042164	rs75418188	chr17.2		17	7042164	17:7006519	6.02088e-21	17:7042164	5.77716207054092e-18	5648	5618	0.964744501697809	0.999679113185261	6012517	8010682	ENSG00000219200.11	RNASEK	protein_coding	7012624	1	29540	-6105	29540	4	1	4	6012517	8011596	1999079	78826
T2D_Ishigaki_doi101101795948_1	T2D (Ishigaki, EAS)	OTH	CM_CD8_UT	CD8_CM_UT	CD8	Sorted cell	ENSG00000233223	MPDU1-AS1	4063	1.01100343762413e-18	1.34829740554302e-12	7.49836530500105e-07	0.999999219556208	3.06059138758513e-08	17:7042164	rs75418188	chr17.2		17	7042164	17:7608439	1.41351e-13	17:7042164	5.77716207054092e-18	5015	4999	0.999999772741404	0.999679113185265	6584613	8576860	ENSG00000233223.2	AC016876.1	lncRNA	7584098	-1	541934	-24341	541934	51	1	51	6584286	8583046	1998760	78827
T2D_Ishigaki_doi101101795948_1	T2D (Ishigaki, EAS)	OTH	CM_CD8_UT	CD8_CM_UT	CD8	Sorted cell	ENSG00000132507	EIF5A	4536	1.2077941455567e-57	1.3482984577298e-12	8.9579138701138e-46	0.999999999998636	6.59830607273709e-15	17:7328473	rs9905997	chr17.2		17	7328473	17:7328473	1.27118e-57	17:7042164	5.77716207054092e-18	5468	5544	0.999999999999997	0.999679113185258	6307200	8306199	ENSG00000132507.17	EIF5A	protein_coding	7307628	1	20845	20845	-265464	2	2	18	6307200	8306199	1998999	78811
T2D_Ishigaki_doi101101795948_1	T2D (Ishigaki, EAS)	OTH	CM_CD8_UT	CD8_CM_UT	CD8	Sorted cell	ENSG00000179859	RNF227	3852	3.82404288136791e-28	1.34829845772983e-12	2.83619910668842e-16	0.999999999998643	1.1929355379084e-14	17:7919958	rs74641537	chr17.2		17	7919958	17:7915774	1.74928e-29	17:7042164	5.77716207054092e-18	4822	4841	1	0.999679113185259	6916430	8915972	ENSG00000179859.9	AC104581.1	protein_coding	7916289	-1	-3669	515	874125	0	0	68	6916430	8915972	1999542	78820
T2D_Ishigaki_doi101101795948_1	T2D (Ishigaki, EAS)	OTH	CM_CD8_UT	CD8_CM_UT	CD8	Sorted cell	ENSG00000166401	SERPINB8	5402	1.29568127804108e-08	3.10225310348657e-06	0.00415877473357603	0.995736328452088	0.000101781604418218	18:63178651	rs12454712	chr18.2		18	63178651	18:63972077	6.11095e-10	18:63178651	1.36343692987346e-12	6287	6434	0.983224940531052	0.999999801464921	62970420	64969279	ENSG00000166401.14	SERPINB8	protein_coding	63970081	1	-791430	1996	-791430	12	1	12	62970420	64969279	1998859	78833
T2D_Ishigaki_doi101101795948_1	T2D (Ishigaki, EAS)	OTH	CM_CD8_UT	CD8_CM_UT	CD8	Sorted cell	ENSG00000197563	PIGN	4199	3.49429237582844e-11	3.115491090858e-06	1.12156998465055e-05	0.999985381049672	2.8772444768609e-07	18:63178651	rs12454712	chr18.2		18	63178651	18:62186881	1.80646e-12	18:63178651	1.36343692987346e-12	4993	5448	0.987709726174111	0.999999766768566	61187227	63185025	ENSG00000197563.10	PIGN	protein_coding	62187056	-1	-991595	175	-991595	9	0	9	61187227	63187001	1999774	78834
T2D_Ishigaki_doi101101795948_1	T2D (Ishigaki, EAS)	OTH	CM_CD8_UT	CD8_CM_UT	CD8	Sorted cell	ENSG00000105186	ANKRD27	5176	2.33254703088364e-09	0.000210239055085844	1.10922644969537e-05	0.999777140012418	1.52633545301221e-06	19:32553932	rs8099851	chr19.2		19	32553932	19:32581803	1.75306e-12	19:33405526	1.2522399630115e-09	6201	6176	0.999894883168002	0.999950825927755	31677122	33675748	ENSG00000105186.15	ANKRD27	protein_coding	32675180	-1	121248	93377	-730346	2	1	21	31676982	33675748	1998766	78837
T2D_Ishigaki_doi101101795948_1	T2D (Ishigaki, EAS)	OTH	CM_CD8_UT	CD8_CM_UT	CD8	Sorted cell	ENSG00000076650	GPATCH1	5359	5.30108323182028e-11	0.000210236707860479	2.52095109543518e-07	0.999788977532851	5.33611169243296e-07	19:33092855	rs8104789	chr19.2		19	33092855	19:33092855	1.35278e-13	19:33405526	1.2522399630115e-09	6279	6422	0.998487020797882	0.999948122398977	32082762	34080793	ENSG00000076650.6	GPATCH1	protein_coding	33081181	1	11674	11674	324345	0	0	11	32081742	34080793	1999051	78836
T2D_Ishigaki_doi101101795948_1	T2D (Ishigaki, EAS)	OTH	CM_CD8_UT	CD8_CM_UT	CD8	Sorted cell	ENSG00000124299	PEPD	4895	0.000109015733801814	9.45034964823989e-05	0.51843138116705	0.449353473634832	0.0320116259678337	19:33398309	rs10418558	chr19.2		19	33398309	19:33391316	3.96901e-07	19:33405526	1.2522399630115e-09	5784	6118	0.933424111010382	0.999943159064278	32522289	34521785	ENSG00000124299.13	PEPD	protein_coding	33521791	-1	123482	130475	116265	0	0	0	32522253	34521785	1999532	78838
T2D_Ishigaki_doi101101795948_1	T2D (Ishigaki, EAS)	OTH	CM_CD8_UT	CD8_CM_UT	CD8	Sorted cell	ENSG00000131944	FAAP24	5422	9.07208187782077e-06	0.00020091300881137	0.0431426627724744	0.955447772310167	0.00119957982666946	19:33405526	rs4805881	chr19.2		19	33405526	19:32967573	8.94374e-08	19:33405526	1.2522399630115e-09	6394	6496	0.989343334355893	0.999948031386046	31972672	33971102	ENSG00000131944.9	FAAP24	protein_coding	32972242	1	433284	-4669	433284	13	1	13	31972458	33971251	1998793	78840
T2D_Ishigaki_doi101101795948_1	T2D (Ishigaki, EAS)	OTH	CM_CD8_UT	CD8_CM_UT	CD8	Sorted cell	ENSG00000166398	GARRE1	4608	1.68381447553952e-19	0.000210225172237504	8.00788534559892e-16	0.999788930222255	8.44605508436077e-07	19:34350309	rs328404	chr19.2		19	34350309	19:34308524	2.85182e-29	19:33405526	1.2522399630115e-09	5547	5865	1	0.999943176879343	33255495	35254282	ENSG00000166398.12	KIAA0355	protein_coding	34254554	1	95755	53970	-849028	0	0	5	33255495	35254282	1998787	78841
T2D_Ishigaki_doi101101795948_1	T2D (Ishigaki, EAS)	OTH	CM_CD8_UT	CD8_CM_UT	CD8	Sorted cell	ENSG00000267757	EML2-AS1	4287	2.687930359833e-19	9.20592042519645e-12	2.9197843927314e-08	0.999999969486396	1.30655244220515e-09	19:45641767	rs2286756	chr19.3		19	45641767	19:45641767	3.36161e-16	19:45654658	4.32276793661091e-17	5470	5339	0.999999994014328	0.998969439595461	44642312	46641393	ENSG00000267757.4	EML2-AS1	lncRNA	45641645	1	122	122	13013	0	0	0	44642312	46641393	1999081	78846
T2D_Ishigaki_doi101101795948_1	T2D (Ishigaki, EAS)	OTH	CM_CD8_UT	CD8_CM_UT	CD8	Sorted cell	ENSG00000185800	DMWD	4364	7.14484154725391e-13	8.43895979481182e-12	0.0776113739773642	0.916676875719725	0.00571175029375655	19:45653979	rs10407429	chr19.3		19	45653979	19:45722694	1.27999e-07	19:45654658	4.32276793661091e-17	5479	5411	0.956079341030606	0.998969439595457	44792828	46792395	ENSG00000185800.11	DMWD	protein_coding	45792845	-1	138866	70151	138187	10	6	10	44792828	46792395	1999567	78842
T2D_Ishigaki_doi101101795948_1	T2D (Ishigaki, EAS)	OTH	CM_CD8_UT	CD8_CM_UT	CD8	Sorted cell	ENSG00000011485	PPP5C	3896	7.79670845941618e-14	9.12548729257469e-12	0.00846923269094405	0.991262323605093	0.000268443694759415	19:45654658	rs7507912	chr19.3		19	45654658	19:46350798	7.34579e-14	19:45654658	4.32276793661091e-17	5004	4882	0.998974170415287	0.998969439595535	45347108	47346851	ENSG00000011485.14	PPP5C	protein_coding	46347087	1	-692429	3711	-692429	26	0	26	45347108	47346851	1999743	78835
T2D_Ishigaki_doi101101795948_1	T2D (Ishigaki, EAS)	OTH	CM_CD8_UT	CD8_CM_UT	CD8	Sorted cell	ENSG00000204851	PNMA8B	3847	1.16357219877603e-12	8.00042260997122e-12	0.126393897571555	0.869042743856567	0.00456335856271439	19:45654658	rs7507912	chr19.3		19	45654658	19:46513644	4.27751e-07	19:45654658	4.32276793661091e-17	4979	4815	0.978946318855095	0.99896943959556	45497149	47496407	ENSG00000204851.6	PNMA8B	protein_coding	46495867	-1	841209	-17777	841209	29	0	29	45497149	47496407	1999258	78845
T2D_Ishigaki_doi101101795948_1	T2D (Ishigaki, EAS)	OTH	CM_CD8_UT	CD8_CM_UT	CD8	Sorted cell	ENSG00000189114	BLOC1S3	4416	5.59562424137816e-14	9.14421426214913e-12	0.00607828854932819	0.993295839780739	0.000625871660733756	19:45660538	rs8109244	chr19.3		19	45660538	19:45179566	5.49514e-10	19:45654658	4.32276793661091e-17	5470	5431	0.99922777236414	0.998969439595514	44181291	46178572	ENSG00000189114.6	BLOC1S3	protein_coding	45178784	1	481754	782	475874	16	0	16	44180567	46178572	1998005	78844
T2D_Ishigaki_doi101101795948_1	T2D (Ishigaki, EAS)	OTH	CM_CD8_UT	CD8_CM_UT	CD8	Sorted cell	ENSG00000125755	SYMPK	4304	5.8769638351221e-49	9.20592070599277e-12	6.38389578050806e-38	0.999999999990777	2.23110282512914e-14	19:45816157	rs1132645	chr19.3		19	45816157	19:45816157	8.44596e-51	19:45654658	4.32276793661091e-17	5419	5337	1	0.99896943959548	44863346	46863144	ENSG00000125755.18	SYMPK	protein_coding	45863147	-1	46990	46990	208489	1	1	13	44863346	46863186	1999840	78839
T2D_Ishigaki_doi101101795948_1	T2D (Ishigaki, EAS)	OTH	CM_CD8_UT	CD8_CM_UT	CD8	Sorted cell	ENSG00000223891	OSER1-DT	4409	2.36740395008353e-12	4.01833301429349e-07	5.89146456420638e-06	0.999992692926577	1.01377319081389e-06	20:44211350	rs3843762	chr20.1		20	44211350	20:44211350	3.28815e-14	20:44374270	1.77853010955808e-12	5207	5413	0.999983876899535	0.999353645453111	43211040	45210556	ENSG00000223891.5	OSER1-AS1	lncRNA	44210907	1	443	443	163363	0	0	2	43211040	45210556	1999516	78852
T2D_Ishigaki_doi101101795948_1	T2D (Ishigaki, EAS)	OTH	CM_CD8_UT	CD8_CM_UT	CD8	Sorted cell	ENSG00000101057	MYBL2	4308	2.05466363308293e-07	1.87199758433363e-07	0.511318650908811	0.465815085529698	0.0228658708953702	20:44374270	rs6031563	chr20.1		20	44374270	20:43591191	1.88152e-07	20:44374270	1.77853010955808e-12	5217	5350	0.933674936152744	0.999353643429783	42667235	44666739	ENSG00000101057.15	MYBL2	protein_coding	43667114	1	707156	-75923	707156	8	1	8	42667235	44666739	1999504	78847
T2D_Ishigaki_doi101101795948_1	T2D (Ishigaki, EAS)	OTH	CM_CD8_UT	CD8_CM_UT	CD8	Sorted cell	ENSG00000101109	STK4	5023	1.09435961986735e-08	3.90466912648951e-07	0.0272339705573879	0.971704454692834	0.00106117333927146	20:44374270	rs6031563	chr20.1		20	44374270	20:44973280	3.83796e-10	20:44374270	1.77853010955808e-12	5638	6226	0.984091997537765	0.999353639463916	43966715	45966087	ENSG00000101109.11	STK4	protein_coding	44966512	1	-592242	6768	-592242	14	0	14	43966715	45966087	1999372	78848
T2D_Ishigaki_doi101101795948_1	T2D (Ishigaki, EAS)	OTH	CM_CD8_UT	CD8_CM_UT	CD8	Sorted cell	ENSG00000124193	SRSF6	4438	1.72278074894809e-10	4.01657878249259e-07	0.000428727074551342	0.999556107941836	1.47631534571128e-05	20:44374270	rs6031563	chr20.1		20	44374270	20:43465834	5.06156e-12	20:44374270	1.77853010955808e-12	5480	5743	0.999767956624399	0.999353635042534	42458810	44457755	ENSG00000124193.14	SRSF6	protein_coding	43457896	1	916374	7938	916374	15	0	15	42458810	44457755	1998945	78849
T2D_Ishigaki_doi101101795948_1	T2D (Ishigaki, EAS)	OTH	CM_CD8_UT	CD8_CM_UT	CD8	Sorted cell	ENSG00000196839	ADA	4720	2.03399911250629e-11	4.01814747808794e-07	5.06176129121345e-05	0.99994651628262	2.46426937910752e-06	20:44374270	rs6031563	chr20.1		20	44374270	20:44646360	3.42462e-17	20:44374270	1.77853010955808e-12	5464	5779	0.998771840237588	0.999353642192029	43652744	45652101	ENSG00000196839.12	ADA	protein_coding	44651699	-1	277429	5339	277429	5	0	5	43652744	45652101	1999357	78851
T2D_Ishigaki_doi101101795948_1	T2D (Ishigaki, EAS)	OTH	CM_CD8_UT	CD8_CM_UT	CD8	Sorted cell	ENSG00000124243	BCAS4	4769	1.64264091192513e-14	0.00210300636043519	7.79442131902899e-12	0.99788804704117	8.94659058386159e-06	20:50796759	rs6067553	chr20.2		20	50796759	20:50796635	9.81362e-25	20:51538847	1.91464082103246e-09	5640	5965	0.999999999999152	0.99978439180876	49795553	51794095	ENSG00000124243.17	BCAS4	protein_coding	50795061	1	1698	1574	743786	0	0	7	49795553	51794095	1998542	78850
T2D_Ishigaki_doi101101795948_1	T2D (Ishigaki, EAS)	OTH	CM_CD8_UT	CD8_CM_UT	CD8	Sorted cell	ENSG00000228663	PSMD10P1	4830	1.92818962063967e-05	0.00208295736422515	0.0091493291231556	0.988370006626814	0.000378424989598491	20:51538847	rs6021276	chr20.2		20	51538847	20:50972251	1.39588e-08	20:51538847	1.91464082103246e-09	5749	6042	0.999102668473272	0.999779037006863	49914046	51912899	ENSG00000228663.1	PSMD10P1	processed_pseudogene	50913731	1	625116	58520	625116	6	4	6	49914046	51912900	1998854	78853
T2D_Ishigaki_doi101101795948_1	T2D (Ishigaki, EAS)	OTH	CM_CD8_UT	CD8_CM_UT	CD8	Sorted cell	ENSG00000100219	XBP1	3113	9.43467851768342e-09	0.00147503819042008	6.13561538975697e-06	0.959176790806912	0.0393420259525992	22:28795891	rs2097461	chr22.1		22	28795891	22:28845574	2.92815e-15	22:28973410	3.92636535270846e-09	3660	4881	0.998023614633139	0.966263344411865	27801827	29800275	ENSG00000100219.16	XBP1	protein_coding	28800569	-1	4678	-45005	-172841	0	2	3	27800922	29800275	1999353	78855
T2D_Ishigaki_doi101101795948_1	T2D (Ishigaki, EAS)	OTH	CM_CD8_UT	CD8_CM_UT	CD8	Sorted cell	ENSG00000226471	CTA-292E10.6	3113	1.40754794670811e-06	0.00136234573572513	0.000915364824297546	0.885744705361979	0.111976176530051	22:28837274	rs6005915	chr22.1		22	28837274	22:28792053	1.00093e-11	22:28973410	3.92636535270846e-09	3660	4881	0.998976133811926	0.966263344411865	27801827	29800275	ENSG00000226471.6	Z93930.2	lncRNA	28800680	1	36594	-8627	172730	1	1	2	27800922	29800275	1999353	78858
T2D_Ishigaki_doi101101795948_1	T2D (Ishigaki, EAS)	OTH	CM_CD8_UT	CD8_CM_UT	CD8	Sorted cell	ENSG00000100154	TTC28	3228	6.20166442231702e-05	0.00147122061793938	0.0403311049772596	0.956771924404139	0.00136373335643968	22:28973410	rs5762925	chr22.1		22	28973410	22:27990632	1.3418e-07	22:28973410	3.92636535270846e-09	3792	4781	0.903120594145021	0.966371359151127	27679882	29603247	ENSG00000100154.14	TTC28	protein_coding	28679840	-1	-293570	689208	-293570	7	0	7	27679882	29603247	1923365	78854
T2D_Ishigaki_doi101101795948_1	T2D (Ishigaki, EAS)	OTH	CM_CD8_UT	CD8_CM_UT	CD8	Sorted cell	ENSG00000100325	ASCC2	4198	4.19639248785557e-05	0.00151355057021701	0.0268937144201758	0.969996645435024	0.00155412564970347	22:28973410	rs5762925	chr22.1		22	28973410	22:29788961	1.50212e-08	22:28973410	3.92636535270846e-09	4558	6209	0.992627738699485	0.967573079428087	28838511	30838022	ENSG00000100325.14	ASCC2	protein_coding	29838274	-1	864864	49313	864864	27	0	27	28838511	30838022	1999511	78856
T2D_Ishigaki_doi101101795948_1	T2D (Ishigaki, EAS)	OTH	EM_CD8_UT	CD8_EM_UT	CD8	Sorted cell	ENSG00000142794	NBPF3	4212	6.87085856360084e-48	0.000497959401264128	1.37911429499786e-44	0.999500893051576	1.14754716654649e-06	1:21440603	rs4654745	chr1.1		1	21440603	1:21440603	9.96457e-57	1:21741833	4.00961197061599e-09	5131	5456	0.999999999999984	0.999283268762417	20440723	22439488	ENSG00000142794.18	NBPF3	protein_coding	21440137	1	466	466	301696	0	0	3	20440723	22439488	1998765	86243
T2D_Ishigaki_doi101101795948_1	T2D (Ishigaki, EAS)	OTH	EM_CD8_UT	CD8_EM_UT	CD8	Sorted cell	ENSG00000227001	NBPF2P	4225	8.56482170483974e-31	0.000497959548331923	1.71912489649509e-27	0.999500847118599	1.19333306512031e-06	1:21465235	rs4654751	chr1.1		1	21465235	1:21459488	4.67415e-37	1:21741833	4.00961197061599e-09	5142	5477	0.92837294662629	0.999283013091332	20428324	22427803	ENSG00000227001.3	NBPF2P	unprocessed_pseudogene	21427967	-1	-37268	-31521	-313866	1	1	4	20428324	22427803	1999479	86245
T2D_Ishigaki_doi101101795948_1	T2D (Ishigaki, EAS)	OTH	EM_CD8_UT	CD8_EM_UT	CD8	Sorted cell	ENSG00000075151	EIF4G3	4009	6.72142213168743e-08	0.000497626525531666	0.000134983061946428	0.999359208738597	8.11445970502071e-06	1:21738635	rs7541528	chr1.1		1	21738635	1:21136285	2.2084e-12	1:21741833	4.00961197061599e-09	4900	5258	0.991373332888205	0.999234652006207	20177217	22176789	ENSG00000075151.20	EIF4G3	protein_coding	21176897	-1	-561738	40612	-564936	9	1	9	20177217	22176789	1999572	86242
T2D_Ishigaki_doi101101795948_1	T2D (Ishigaki, EAS)	OTH	EM_CD8_UT	CD8_EM_UT	CD8	Sorted cell	ENSG00000230068	CDC42-IT1	4295	1.61318535141256e-07	0.000497789902304701	0.000323799672961065	0.999167292794544	1.09563116544875e-05	1:21741833	rs1825307	chr1.1		1	21741833	1:22048572	3.75036e-10	1:21741833	4.00961197061599e-09	5235	5532	0.999226094130609	0.999288711049102	21059302	23058343	ENSG00000230068.2	CDC42-IT1	lncRNA	22059197	1	-317364	-10625	-317364	12	2	12	21059302	23058343	1999041	86246
T2D_Ishigaki_doi101101795948_1	T2D (Ishigaki, EAS)	OTH	EM_CD8_UT	CD8_EM_UT	CD8	Sorted cell	ENSG00000218510	LINC00339	4304	1.40641521583484e-37	0.000497956278295758	2.82296552329041e-34	0.999500991562411	1.0521592891564e-06	1:22026643	rs3768579	chr1.1		1	22026643	1:22026643	2.39689e-43	1:21741833	4.00961197061599e-09	5256	5547	1	0.999288752468201	21024948	23022635	ENSG00000218510.7	LINC00339	lncRNA	22024558	1	2085	2085	-282725	1	1	8	21024948	23022635	1997687	86244
T2D_Ishigaki_doi101101795948_1	T2D (Ishigaki, EAS)	OTH	EM_CD8_UT	CD8_EM_UT	CD8	Sorted cell	ENSG00000070831	CDC42	4289	1.83941480632695e-35	0.000497955945116654	3.69208585091713e-32	0.999500540873933	1.50318094622095e-06	1:22099694	rs1534949	chr1.1		1	22099694	1:22099694	1.14743e-45	1:21741833	4.00961197061599e-09	5231	5531	0.999999999999998	0.999288694058983	21053191	23052134	ENSG00000070831.15	CDC42	protein_coding	22052709	1	46985	46985	-310876	2	2	10	21053191	23052134	1998943	86241
T2D_Ishigaki_doi101101795948_1	T2D (Ishigaki, EAS)	OTH	EM_CD8_UT	CD8_EM_UT	CD8	Sorted cell	ENSG00000035115	SH3YL1	3033	1.64805050673641e-13	5.89833807772152e-09	2.79401216731457e-05	0.999971072268015	9.81711807442835e-07	2:631099	rs5017300	chr2.1		2	631099	2:274672	2.12676e-11	2:631099	3.39939117664004e-13	3670	4367	0.98032847119472	0.980230161353538	12220	1205000	ENSG00000035115.21	SH3YL1	protein_coding	264032	-1	-367067	-10640	-367067	4	1	4	11320	1205000	1193680	86247
T2D_Ishigaki_doi101101795948_1	T2D (Ishigaki, EAS)	OTH	EM_CD8_UT	CD8_EM_UT	CD8	Sorted cell	ENSG00000138030	KHK	2576	3.64106312514335e-24	1.06269723836034e-13	3.42624690605829e-11	0.999999999963052	2.5794444133415e-12	2:27508073	rs1260326	chr2.2		2	27508073	2:27086538	2.38323e-20	2:27508073	8.51081112337415e-20	3182	3312	0.999297726772798	0.999999994595376	26087080	28086710	ENSG00000138030.12	KHK	protein_coding	27086772	1	421301	-234	421301	22	0	22	26087080	28086710	1999630	86248
T2D_Ishigaki_doi101101795948_1	T2D (Ishigaki, EAS)	OTH	EM_CD8_UT	CD8_EM_UT	CD8	Sorted cell	ENSG00000138074	SLC5A6	2621	3.31427932718641e-16	1.0592756161381e-13	0.00311874276833317	0.99678004491404	0.000101212317518886	2:27508073	rs1260326	chr2.2		2	27508073	2:27166766	6.23621e-09	2:27508073	8.51081112337415e-20	3219	3391	0.989266312115526	0.999999994595376	26215407	28212397	ENSG00000138074.14	SLC5A6	protein_coding	27212268	-1	-295805	45502	-295805	17	1	17	26215407	28212397	1996990	86249
T2D_Ishigaki_doi101101795948_1	T2D (Ishigaki, EAS)	OTH	EM_CD8_UT	CD8_EM_UT	CD8	Sorted cell	ENSG00000138085	ATRAID	2621	5.12343812292487e-15	9.48014960196589e-14	0.0482116442745313	0.891964122848337	0.0598242328770324	2:27508073	rs1260326	chr2.2		2	27508073	2:27303813	1.78108e-08	2:27508073	8.51081112337415e-20	3219	3392	0.986105959140532	0.999999994595376	26212145	28211612	ENSG00000138085.16	ATRAID	protein_coding	27212041	1	296032	91772	296032	18	3	18	26212145	28211612	1999467	86250
T2D_Ishigaki_doi101101795948_1	T2D (Ishigaki, EAS)	OTH	EM_CD8_UT	CD8_EM_UT	CD8	Sorted cell	ENSG00000198522	GPN1	2500	1.47375945586452e-14	8.91839148040289e-14	0.1386810281058	0.839177949664142	0.0221410222299543	2:27508073	rs1260326	chr2.2		2	27508073	2:27629051	5.30157e-08	2:27508073	8.51081112337415e-20	3116	3311	0.98608694551727	0.999999994595376	26628596	28627678	ENSG00000198522.13	GPN1	protein_coding	27629050	1	-120977	1	-120977	4	0	4	26628596	28627678	1999082	86252
T2D_Ishigaki_doi101101795948_1	T2D (Ishigaki, EAS)	OTH	EM_CD8_UT	CD8_EM_UT	CD8	Sorted cell	ENSG00000213699	SLC35F6	2697	5.78020989609694e-15	1.00216645154838e-13	0.0543918783942806	0.943035275734039	0.0025728458715726	2:27508073	rs1260326	chr2.2		2	27508073	2:26779787	2.03334e-08	2:27508073	8.51081112337415e-20	3388	3408	0.995868404203442	0.999999994595377	25765440	27764179	ENSG00000213699.8	SLC35F6	protein_coding	26764284	1	743789	15503	743789	36	0	36	25765440	27764179	1998739	86253
T2D_Ishigaki_doi101101795948_1	T2D (Ishigaki, EAS)	OTH	EM_CD8_UT	CD8_EM_UT	CD8	Sorted cell	ENSG00000239653	PSMD6-AS2	5738	8.14541296565792e-16	2.94513922428803e-14	0.00499495530644247	0.178970668747017	0.81603437594651	3:64019143	rs2578011	chr3.2		3	64019143	3:64021538	8.65117e-10	3:64013646	3.17836124932471e-19	6511	7081	0.997478047451144	0.999999999993424	63004316	65003850	ENSG00000239653.1	PSMD6-AS2	lncRNA	64004022	1	15121	17516	9624	2	3	2	63004316	65003850	1999534	86267
T2D_Ishigaki_doi101101795948_1	T2D (Ishigaki, EAS)	OTH	EM_CD8_UT	CD8_EM_UT	CD8	Sorted cell	ENSG00000173226	IQCB1	4236	1.64704193745883e-17	6.51965248228034e-06	2.52625608103857e-12	0.999993464313504	1.60314863791906e-08	3:121840064	rs13096164	chr3.3		3	121840064	3:121838404	6.87412e-20	3:122250865	5.08899841384538e-11	4906	5360	0.999999999987814	0.996460168817091	120835109	122834623	ENSG00000173226.16	IQCB1	protein_coding	121835060	-1	-5004	-3344	-415805	1	1	5	120835109	122834623	1999514	86263
T2D_Ishigaki_doi101101795948_1	T2D (Ishigaki, EAS)	OTH	EM_CD8_UT	CD8_EM_UT	CD8	Sorted cell	ENSG00000138496	PARP9	4552	3.59417070929817e-06	2.67437677201491e-06	0.551281115318035	0.410124098558939	0.0385885175755439	3:122250865	rs7644981	chr3.3		3	122250865	3:122408745	7.8713e-08	3:122250865	5.08899841384538e-11	5192	5708	0.94897167385494	0.996460211102904	121565555	123564462	ENSG00000138496.16	PARP9	protein_coding	122564300	-1	313435	155555	313435	8	5	8	121565555	123564462	1998907	86258
T2D_Ishigaki_doi101101795948_1	T2D (Ishigaki, EAS)	OTH	EM_CD8_UT	CD8_EM_UT	CD8	Sorted cell	ENSG00000180353	HCLS1	4190	5.80790205466016e-07	5.91260634980586e-06	0.0890824177180363	0.906875798497381	0.0040352903880276	3:122250865	rs7644981	chr3.3		3	122250865	3:121623834	2.68276e-09	3:122250865	5.08899841384538e-11	4933	5235	0.992339913625159	0.996460207097527	120669440	122660767	ENSG00000180353.10	HCLS1	protein_coding	121660903	-1	-589962	37069	-589962	8	2	8	120661156	122660887	1999731	86265
T2D_Ishigaki_doi101101795948_1	T2D (Ishigaki, EAS)	OTH	EM_CD8_UT	CD8_EM_UT	CD8	Sorted cell	ENSG00000196981	WDR5B	4463	9.91664463871926e-10	6.51863114567007e-06	0.000152102915387747	0.999836970038355	4.40742344701916e-06	3:122250865	rs7644981	chr3.3		3	122250865	3:122414983	7.6578e-12	3:122250865	5.08899841384538e-11	5095	5627	0.90515601523986	0.996460151804254	121416144	123415963	ENSG00000196981.3	WDR5B	protein_coding	122416062	-1	165197	1079	165197	3	0	3	121416144	123415963	1999819	86266
T2D_Ishigaki_doi101101795948_1	T2D (Ishigaki, EAS)	OTH	EM_CD8_UT	CD8_EM_UT	CD8	Sorted cell	ENSG00000160124	MIX23	4411	1.39303003140063e-45	6.51965177801322e-06	2.13664927887748e-40	0.999993464288123	1.60600977445857e-08	3:122363394	rs7628690	chr3.3		3	122363394	3:122354641	1.89121e-52	3:122250865	5.08899841384538e-11	5040	5573	0.999999999699127	0.996460148955727	121384655	123383197	ENSG00000160124.9	CCDC58	protein_coding	122383231	-1	19837	28590	132366	0	0	1	121384422	123383197	1998775	86259
T2D_Ishigaki_doi101101795948_1	T2D (Ishigaki, EAS)	OTH	EM_CD8_UT	CD8_EM_UT	CD8	Sorted cell	ENSG00000173200	PARP15	4543	3.87311504899827e-13	6.51962652802222e-06	5.94066159714128e-08	0.999993401984582	1.8981885894034e-08	3:122574362	rs1045089	chr3.3		3	122574362	3:122574362	1.66447e-18	3:122250865	5.08899841384538e-11	5182	5698	0.999642995980881	0.996460211190022	121578188	123577437	ENSG00000173200.12	PARP15	protein_coding	122577650	1	-3288	-3288	-326785	0	0	10	121578188	123577437	1999249	86262
T2D_Ishigaki_doi101101795948_1	T2D (Ishigaki, EAS)	OTH	EM_CD8_UT	CD8_EM_UT	CD8	Sorted cell	ENSG00000173193	PARP14	4491	3.58440113895956e-40	6.51962671180138e-06	5.49782660422274e-35	0.999993465996854	1.43764340176795e-08	3:122707627	rs6793057	chr3.3		3	122707627	3:122707627	2.64699e-57	3:122250865	5.08899841384538e-11	5133	5661	1	0.996460210556993	121681325	123680472	ENSG00000173193.13	PARP14	protein_coding	122680839	1	26788	26788	-429974	0	0	11	121681325	123680598	1999273	86261
T2D_Ishigaki_doi101101795948_1	T2D (Ishigaki, EAS)	OTH	EM_CD8_UT	CD8_EM_UT	CD8	Sorted cell	ENSG00000113790	EHHADH	3567	1.01534939975236e-42	6.10445773247343e-42	0.142096153567129	0.854299657425193	0.00360418900767884	3:185806293	rs4686392	chr3.4		3	185806293	3:185208823	4.94535e-07	3:185806293	1.6919418369856e-47	4395	4965	0.971796457581545	0.999929311647297	184282013	186281824	ENSG00000113790.10	EHHADH	protein_coding	185254049	-1	-552244	45226	-552244	8	0	8	184282013	186281824	1999811	86256
T2D_Ishigaki_doi101101795948_1	T2D (Ishigaki, EAS)	OTH	EM_CD8_UT	CD8_EM_UT	CD8	Sorted cell	ENSG00000145214	DGKQ	3899	1.51185625338494e-69	4.22262109993986e-23	3.58037393742596e-47	1	3.58499153763788e-24	4:971991	rs11724804	chr4.1		4	971991	4:971991	1.98717e-64	4:1246511	5.7858940409973e-29	5665	5037	1	0.999996553673493	68894	1986530	ENSG00000145214.13	DGKQ	protein_coding	973569	-1	1578	1578	-272942	0	0	10	10354	1986530	1976176	86273
T2D_Ishigaki_doi101101795948_1	T2D (Ishigaki, EAS)	OTH	EM_CD8_UT	CD8_EM_UT	CD8	Sorted cell	ENSG00000145214	DGKQ	3899	1.51185625338494e-69	4.22262109993986e-23	3.58037393742596e-47	1	3.58499153763788e-24	4:971991	rs11724804	chr4.2		4	971991	4:971991	1.98717e-64	4:1246511	5.7858940409973e-29	5665	5037	1	0.999996553673493	68894	1986530	ENSG00000145214.13	DGKQ	protein_coding	973569	-1	1578	1578	-272942	0	0	10	10354	1986530	1976176	86273
T2D_Ishigaki_doi101101795948_1	T2D (Ishigaki, EAS)	OTH	EM_CD8_UT	CD8_EM_UT	CD8	Sorted cell	ENSG00000159692	CTBP1	4138	2.28788068904464e-80	4.2226210999398e-23	5.41815293130909e-58	1	9.81220421496477e-26	4:1211879	rs1045480	chr4.1		4	1211879	4:1211879	2.40869e-75	4:1246511	5.7858940409973e-29	5966	5268	1.00000000000001	0.999996553673493	250179	2249484	ENSG00000159692.15	CTBP1	protein_coding	1249130	-1	37251	37251	2619	0	0	0	250179	2249881	1999702	86275
T2D_Ishigaki_doi101101795948_1	T2D (Ishigaki, EAS)	OTH	EM_CD8_UT	CD8_EM_UT	CD8	Sorted cell	ENSG00000159692	CTBP1	4138	2.28788068904464e-80	4.2226210999398e-23	5.41815293130909e-58	1	9.81220421496477e-26	4:1211879	rs1045480	chr4.2		4	1211879	4:1211879	2.40869e-75	4:1246511	5.7858940409973e-29	5966	5268	1.00000000000001	0.999996553673493	250179	2249484	ENSG00000159692.15	CTBP1	protein_coding	1249130	-1	37251	37251	2619	0	0	0	250179	2249881	1999702	86275
T2D_Ishigaki_doi101101795948_1	T2D (Ishigaki, EAS)	OTH	EM_CD8_UT	CD8_EM_UT	CD8	Sorted cell	ENSG00000090316	MAEA	4189	6.28402150984882e-24	3.57015824394798e-23	0.148818029397392	0.845472501938012	0.00570946866459973	4:1246511	rs730831	chr4.1		4	1246511	4:1239425	5.96445e-10	4:1246511	5.7858940409973e-29	6020	5319	0.968377854569325	0.999996553673493	293860	2289600	ENSG00000090316.15	MAEA	protein_coding	1289891	1	-43380	-50466	-43380	2	2	2	290094	2289600	1999506	86270
T2D_Ishigaki_doi101101795948_1	T2D (Ishigaki, EAS)	OTH	EM_CD8_UT	CD8_EM_UT	CD8	Sorted cell	ENSG00000090316	MAEA	4189	6.28402150984882e-24	3.57015824394798e-23	0.148818029397392	0.845472501938012	0.00570946866459973	4:1246511	rs730831	chr4.2		4	1246511	4:1239425	5.96445e-10	4:1246511	5.7858940409973e-29	6020	5319	0.968377854569325	0.999996553673493	293860	2289600	ENSG00000090316.15	MAEA	protein_coding	1289891	1	-43380	-50466	-43380	2	2	2	290094	2289600	1999506	86270
T2D_Ishigaki_doi101101795948_1	T2D (Ishigaki, EAS)	OTH	EM_CD8_UT	CD8_EM_UT	CD8	Sorted cell	ENSG00000127415	IDUA	3899	1.80225499040069e-30	4.22262091458977e-23	4.26809545006632e-08	0.999999956103026	1.21601900696808e-09	4:1246511	rs730831	chr4.1		4	1246511	4:987144	3.72003e-17	4:1246511	5.7858940409973e-29	5665	5037	0.999999971993708	0.999996553673493	68894	1986530	ENSG00000127415.12	IDUA	protein_coding	987044	1	259467	100	259467	9	0	9	10354	1986530	1976176	86272
T2D_Ishigaki_doi101101795948_1	T2D (Ishigaki, EAS)	OTH	EM_CD8_UT	CD8_EM_UT	CD8	Sorted cell	ENSG00000127415	IDUA	3899	1.80225499040069e-30	4.22262091458977e-23	4.26809545006632e-08	0.999999956103026	1.21601900696808e-09	4:1246511	rs730831	chr4.2		4	1246511	4:987144	3.72003e-17	4:1246511	5.7858940409973e-29	5665	5037	0.999999971993708	0.999996553673493	68894	1986530	ENSG00000127415.12	IDUA	protein_coding	987044	1	259467	100	259467	9	0	9	10354	1986530	1976176	86272
T2D_Ishigaki_doi101101795948_1	T2D (Ishigaki, EAS)	OTH	EM_CD8_UT	CD8_EM_UT	CD8	Sorted cell	ENSG00000174137	FAM53A	4472	1.48142761088267e-25	4.17910822031674e-23	0.00350831290760093	0.989681671449238	0.00681001564316099	4:1246511	rs730831	chr4.1		4	1246511	4:1684252	1.7305e-09	4:1246511	5.7858940409973e-29	6261	5563	0.998441623863159	0.999996553673493	684369	2683358	ENSG00000174137.12	FAM53A	protein_coding	1684313	-1	437802	61	437802	9	0	9	684369	2683358	1998989	86280
T2D_Ishigaki_doi101101795948_1	T2D (Ishigaki, EAS)	OTH	EM_CD8_UT	CD8_EM_UT	CD8	Sorted cell	ENSG00000174137	FAM53A	4472	1.48142761088267e-25	4.17910822031674e-23	0.00350831290760093	0.989681671449238	0.00681001564316099	4:1246511	rs730831	chr4.2		4	1246511	4:1684252	1.7305e-09	4:1246511	5.7858940409973e-29	6261	5563	0.998441623863159	0.999996553673493	684369	2683358	ENSG00000174137.12	FAM53A	protein_coding	1684313	-1	437802	61	437802	9	0	9	684369	2683358	1998989	86280
T2D_Ishigaki_doi101101795948_1	T2D (Ishigaki, EAS)	OTH	EM_CD8_UT	CD8_EM_UT	CD8	Sorted cell	ENSG00000178222	RNF212	3936	6.9354443145059e-26	4.2154882066228e-23	0.00164245006841955	0.998310696404551	4.68535270322215e-05	4:1246511	rs730831	chr4.1		4	1246511	4:1148530	3.28507e-09	4:1246511	5.7858940409973e-29	5784	5062	0.999625976533058	0.999996553673493	114191	2111039	ENSG00000178222.12	RNF212	protein_coding	1113564	-1	-132947	-34966	-132947	5	1	5	114127	2111039	1996912	86281
T2D_Ishigaki_doi101101795948_1	T2D (Ishigaki, EAS)	OTH	EM_CD8_UT	CD8_EM_UT	CD8	Sorted cell	ENSG00000178222	RNF212	3936	6.9354443145059e-26	4.2154882066228e-23	0.00164245006841955	0.998310696404551	4.68535270322215e-05	4:1246511	rs730831	chr4.2		4	1246511	4:1148530	3.28507e-09	4:1246511	5.7858940409973e-29	5784	5062	0.999625976533058	0.999996553673493	114191	2111039	ENSG00000178222.12	RNF212	protein_coding	1113564	-1	-132947	-34966	-132947	5	1	5	114127	2111039	1996912	86281
T2D_Ishigaki_doi101101795948_1	T2D (Ishigaki, EAS)	OTH	EM_CD8_UT	CD8_EM_UT	CD8	Sorted cell	ENSG00000185619	PCGF3	3575	1.36048973497706e-35	4.22262109993827e-23	3.22190815320007e-13	0.999999999999645	2.9207403838136e-14	4:1246511	rs730831	chr4.1		4	1246511	4:761958	3.35598e-32	4:1246511	5.7858940409973e-29	5066	4665	0.99999999910326	0.999996553673493	68894	1705720	ENSG00000185619.18	PCGF3	protein_coding	705832	1	540679	56126	540679	18	2	18	10354	1705720	1695366	86282
T2D_Ishigaki_doi101101795948_1	T2D (Ishigaki, EAS)	OTH	EM_CD8_UT	CD8_EM_UT	CD8	Sorted cell	ENSG00000196810	CTBP1-DT	4137	1.68570608722515e-38	4.2226210999398e-23	3.9920846491512e-16	1	1.33610942854742e-17	4:1246511	rs730831	chr4.1		4	1246511	4:1250089	1.49141e-25	4:1246511	5.7858940409973e-29	5962	5267	0.999999882683111	0.999996553673493	249767	2249015	ENSG00000196810.4	CTBP1-AS2	lncRNA	1249221	1	-2710	868	-2710	1	0	1	249767	2249065	1999298	86283
T2D_Ishigaki_doi101101795948_1	T2D (Ishigaki, EAS)	OTH	EM_CD8_UT	CD8_EM_UT	CD8	Sorted cell	ENSG00000196810	CTBP1-DT	4137	1.68570608722515e-38	4.2226210999398e-23	3.9920846491512e-16	1	1.33610942854742e-17	4:1246511	rs730831	chr4.2		4	1246511	4:1250089	1.49141e-25	4:1246511	5.7858940409973e-29	5962	5267	0.999999882683111	0.999996553673493	249767	2249015	ENSG00000196810.4	CTBP1-AS2	lncRNA	1249221	1	-2710	868	-2710	1	0	1	249767	2249065	1999298	86283
T2D_Ishigaki_doi101101795948_1	T2D (Ishigaki, EAS)	OTH	EM_CD8_UT	CD8_EM_UT	CD8	Sorted cell	ENSG00000272588	AC139887.4	3781	7.49107814258364e-30	4.2226203112012e-23	1.77403512304016e-07	0.999999813192335	9.40415701500858e-09	4:1246511	rs730831	chr4.1		4	1246511	4:802102	1.15616e-14	4:1246511	5.7858940409973e-29	5302	4892	0.999999090493313	0.999996553673493	68894	1757222	ENSG00000272588.1	AC139887.4	lncRNA	757740	-1	-488771	-44362	-488771	16	1	16	10354	1757569	1747215	86289
T2D_Ishigaki_doi101101795948_1	T2D (Ishigaki, EAS)	OTH	EM_CD8_UT	CD8_EM_UT	CD8	Sorted cell	ENSG00000163945	UVSSA	4238	1.47785090067497e-35	4.2226210985272e-23	3.49984255204912e-13	0.999999999664809	3.34843736226381e-10	4:1310489	rs17164623	chr4.1		4	1310489	4:1347101	1.48518e-22	4:1246511	5.7858940409973e-29	6073	5387	0.998350578030209	0.999996553673493	347481	2347186	ENSG00000163945.16	UVSSA	protein_coding	1347208	1	-36719	-107	-100697	0	0	3	347481	2347186	1999705	86277
T2D_Ishigaki_doi101101795948_1	T2D (Ishigaki, EAS)	OTH	EM_CD8_UT	CD8_EM_UT	CD8	Sorted cell	ENSG00000163945	UVSSA	4238	1.47785090067497e-35	4.2226210985272e-23	3.49984255204912e-13	0.999999999664809	3.34843736226381e-10	4:1310489	rs17164623	chr4.2		4	1310489	4:1347101	1.48518e-22	4:1246511	5.7858940409973e-29	6073	5387	0.998350578030209	0.999996553673493	347481	2347186	ENSG00000163945.16	UVSSA	protein_coding	1347208	1	-36719	-107	-100697	0	0	3	347481	2347186	1999705	86277
T2D_Ishigaki_doi101101795948_1	T2D (Ishigaki, EAS)	OTH	EM_CD8_UT	CD8_EM_UT	CD8	Sorted cell	ENSG00000159733	ZFYVE28	3653	2.0697551116084e-10	7.23055446696432e-09	0.0278049642106577	0.971346589930495	0.000848438421317257	4:1419805	rs73794323	chr4.2		4	1419805	4:2416718	2.88132e-09	4:1419805	3.76881243404509e-15	5272	4821	0.995346756676181	0.999999976892786	1419633	3418644	ENSG00000159733.13	ZFYVE28	protein_coding	2418645	-1	998840	1927	998840	21	0	21	1418715	3418644	1999929	86276
T2D_Ishigaki_doi101101795948_1	T2D (Ishigaki, EAS)	OTH	EM_CD8_UT	CD8_EM_UT	CD8	Sorted cell	ENSG00000063978	RNF4	3721	4.7718927528665e-07	0.00176843629804127	0.000269280317954923	0.997937485334745	2.43208599840884e-05	4:2467964	rs3762831	chr4.2		4	2467964	4:2467872	7.17904e-14	4:1782676	3.50634858058444e-09	5260	4956	0.999955628640884	0.994521346929291	1490049	3462155	ENSG00000063978.15	RNF4	protein_coding	2469106	1	-1142	-1234	-686430	0	0	17	1462380	3462155	1999775	86269
T2D_Ishigaki_doi101101795948_1	T2D (Ishigaki, EAS)	OTH	EM_CD8_UT	CD8_EM_UT	CD8	Sorted cell	ENSG00000151806	GUF1	4808	5.55504871799422e-06	0.001765865298362	0.00312986886119984	0.994937271911187	0.000161438880534307	4:45179317	rs12507026	chr4.3		4	45179317	4:44741551	2.61237e-09	4:45179317	4.79419078522835e-09	5356	6076	0.989205757941545	0.999289202011365	43678705	45676541	ENSG00000151806.13	GUF1	protein_coding	44678420	1	500897	63131	500897	3	3	3	43678705	45676541	1997836	86274
T2D_Ishigaki_doi101101795948_1	T2D (Ishigaki, EAS)	OTH	EM_CD8_UT	CD8_EM_UT	CD8	Sorted cell	ENSG00000018189	RUFY3	4631	2.25846964861881e-10	1.65925206894788e-05	3.55251925148965e-06	0.259515490755306	0.740464363978906	4:70970105	rs7674402	chr4.4		4	70970105	4:70970105	4.23619e-12	4:70880099	1.30000107602773e-09	5499	5463	0.981182564275556	0.996280411625764	69704347	71703976	ENSG00000018189.12	RUFY3	protein_coding	70721964	1	248141	248141	158135	3	3	1	69704347	71703976	1999629	86268
T2D_Ishigaki_doi101101795948_1	T2D (Ishigaki, EAS)	OTH	EM_CD8_UT	CD8_EM_UT	CD8	Sorted cell	ENSG00000245954	LINC02273	3719	4.77625469554227e-32	1.05551022182778e-15	4.52506721088069e-17	1	8.73062529498947e-18	4:152101223	rs13140099	chr4.6		4	152101223	4:152101223	2.18072e-51	4:152599127	1.13117489827848e-21	4490	4975	0.999999998453225	0.998479671637782	151103174	153100684	ENSG00000245954.6	LINC02273	lncRNA	152090459	1	10764	10764	508668	0	0	10	151100804	153100684	1999880	86285
T2D_Ishigaki_doi101101795948_1	T2D (Ishigaki, EAS)	OTH	EM_CD8_UT	CD8_EM_UT	CD8	Sorted cell	ENSG00000109670	FBXW7	3735	8.7607179997508e-18	4.11287610654925e-16	0.00829998404428552	0.388451131451023	0.603248884504693	4:152599127	rs10011838	chr4.6		4	152599127	4:152332969	1.6628e-07	4:152599127	1.13117489827848e-21	4511	5103	0.971302649036787	0.998479671637782	151536652	153535849	ENSG00000109670.13	FBXW7	protein_coding	152536092	-1	-63035	203123	-63035	2	2	2	151536652	153535849	1999197	86271
T2D_Ishigaki_doi101101795948_1	T2D (Ishigaki, EAS)	OTH	EM_CD8_UT	CD8_EM_UT	CD8	Sorted cell	ENSG00000164144	ARFIP1	3768	5.7583030746235e-23	1.0555101618305e-15	5.45546879181532e-08	0.999999943153449	2.29186506357456e-09	4:152599127	rs10011838	chr4.6		4	152599127	4:152913742	6.40383e-16	4:152599127	1.13117489827848e-21	4540	5254	0.971682408110016	0.998479671637782	151779958	153779706	ENSG00000164144.15	ARFIP1	protein_coding	152779954	1	-180827	133788	-180827	4	1	4	151779958	153779706	1999748	86278
T2D_Ishigaki_doi101101795948_1	T2D (Ishigaki, EAS)	OTH	EM_CD8_UT	CD8_EM_UT	CD8	Sorted cell	ENSG00000170006	TMEM154	3769	8.89404146623369e-21	1.05550110661509e-15	8.42629591102615e-06	0.999991363744552	2.09959535377346e-07	4:152599127	rs10011838	chr4.6		4	152599127	4:152651817	1.06586e-16	4:152599127	1.13117489827848e-21	4553	5161	0.95002011946971	0.998479671637782	151680201	153678470	ENSG00000170006.11	TMEM154	protein_coding	152679997	-1	80870	28180	80870	2	1	2	151680201	153678470	1998269	86279
T2D_Ishigaki_doi101101795948_1	T2D (Ishigaki, EAS)	OTH	EM_CD8_UT	CD8_EM_UT	CD8	Sorted cell	ENSG00000250980	NSA2P6	3768	1.10909204547414e-16	9.42323417179217e-16	0.10507639078602	0.892761465842168	0.00216214337181194	4:152599127	rs10011838	chr4.6		4	152599127	4:152944187	5.74922e-07	4:152599127	1.13117489827848e-21	4539	5259	0.98615301821484	0.998479671637782	151797244	153796664	ENSG00000250980.1	AC113155.1	processed_pseudogene	152796831	-1	197704	-147356	197704	5	3	5	151797244	153796664	1999420	86288
T2D_Ishigaki_doi101101795948_1	T2D (Ishigaki, EAS)	OTH	EM_CD8_UT	CD8_EM_UT	CD8	Sorted cell	ENSG00000152684	PELO	5621	3.34967590433952e-19	1.09020981485253e-05	7.81062055274515e-15	0.252715574465484	0.747273523436363	5:52735802	rs244477	chr5.1		5	52735802	5:52735802	3.80458e-24	5:52792018	2.18742360019854e-10	6163	7997	0.954942111161949	0.993077068218235	51788135	53787869	ENSG00000152684.10	PELO	protein_coding	52787916	1	-52114	-52114	4102	1	1	1	51788135	53787869	1999734	86295
T2D_Ishigaki_doi101101795948_1	T2D (Ishigaki, EAS)	OTH	EM_CD8_UT	CD8_EM_UT	CD8	Sorted cell	ENSG00000213949	ITGA1	5621	3.2962367718878e-37	1.0907872009674e-05	7.68601363608567e-33	0.25285047652572	0.747138615602275	5:52756865	rs244494	chr5.1		5	52756865	5:52718810	1.02791e-44	5:52792018	2.18742360019854e-10	6163	7997	0.951015157827057	0.993077068218235	51788135	53787869	ENSG00000213949.8	ITGA1	protein_coding	52787916	1	-31051	-69106	4102	1	1	1	51788135	53787869	1999734	86304
T2D_Ishigaki_doi101101795948_1	T2D (Ishigaki, EAS)	OTH	EM_CD8_UT	CD8_EM_UT	CD8	Sorted cell	ENSG00000164172	MOCS2	5528	1.99784735828138e-06	4.06371009779791e-05	0.046607605882773	0.948008684169048	0.00534107499984246	5:52776811	rs2548498	chr5.1		5	52776811	5:53099480	2.64669e-08	5:52792018	2.18742360019854e-10	6032	7815	0.992628570324469	0.993064624913811	52110157	54104720	ENSG00000164172.18	MOCS2	protein_coding	53109757	-1	332946	10277	317739	6	0	4	52110097	54104720	1994623	86298
T2D_Ishigaki_doi101101795948_1	T2D (Ishigaki, EAS)	OTH	EM_CD8_UT	CD8_EM_UT	CD8	Sorted cell	ENSG00000164171	ITGA2	5594	1.23695350492719e-13	4.28666100766139e-05	2.88546344471445e-09	0.99995703847747	9.20268662454474e-08	5:53041079	rs988558	chr5.1		5	53041079	5:53041079	4.68607e-17	5:52792018	2.18742360019854e-10	6113	7962	0.999999999636868	0.99307213969803	51989770	53989244	ENSG00000164171.10	ITGA2	protein_coding	52989352	1	51727	51727	-197334	1	1	1	51989770	53989244	1999474	86297
T2D_Ishigaki_doi101101795948_1	T2D (Ishigaki, EAS)	OTH	EM_CD8_UT	CD8_EM_UT	CD8	Sorted cell	ENSG00000062194	GPBP1	5218	1.62736998681894e-12	5.63674670778435e-12	0.211373723105409	0.732025246772486	0.0566010301148415	5:56510924	rs459193	chr5.2		5	56510924	5:57176479	2.79821e-08	5:56510924	1.80405280676425e-17	5895	6546	0.977646267909598	0.999999999923237	56173949	58173946	ENSG00000062194.15	GPBP1	protein_coding	57174059	1	-663135	2420	-663135	11	0	11	56173949	58173946	1999997	86290
T2D_Ishigaki_doi101101795948_1	T2D (Ishigaki, EAS)	OTH	EM_CD8_UT	CD8_EM_UT	CD8	Sorted cell	ENSG00000067113	PLPP1	4961	1.03821647196703e-17	7.69900683038139e-12	1.34850515151452e-06	0.99999861800973	3.34774214089575e-08	5:56510924	rs459193	chr5.2		5	56510924	5:55547252	4.35884e-13	5:56510924	1.80405280676425e-17	5659	5943	0.937986466541173	0.999999999924242	54535526	56535038	ENSG00000067113.16	PLPP1	protein_coding	55534964	-1	-975960	-12288	-975960	15	0	15	54535526	56535038	1999512	86291
T2D_Ishigaki_doi101101795948_1	T2D (Ishigaki, EAS)	OTH	EM_CD8_UT	CD8_EM_UT	CD8	Sorted cell	ENSG00000155542	SETD9	4706	3.63388221765117e-59	7.69901746960842e-12	4.7199298247701e-48	0.999999999992269	2.18001765105006e-14	5:56941328	rs2591962	chr5.2		5	56941328	5:56941308	6.49205e-60	5:56510924	1.80405280676425e-17	5388	5957	0.999999999999995	0.999999999923286	55909291	57908553	ENSG00000155542.11	SETD9	protein_coding	56909596	1	31732	31712	-398672	2	2	5	55909291	57908553	1999262	86296
T2D_Ishigaki_doi101101795948_1	T2D (Ishigaki, EAS)	OTH	EM_CD8_UT	CD8_EM_UT	CD8	Sorted cell	ENSG00000171617	ENC1	4514	1.26252150419709e-06	6.06119969119128e-06	0.171112003533205	0.821471405285215	0.00740926746038517	5:75534122	rs10043621	chr5.3		5	75534122	5:74486474	2.46402e-07	5:75550788	1.67761650479661e-10	5504	5884	0.947257557925566	0.967311785308801	73643133	75640615	ENSG00000171617.13	ENC1	protein_coding	74640728	-1	-893394	154254	-910060	17	1	17	73642326	75641410	1999084	86302
T2D_Ishigaki_doi101101795948_1	T2D (Ishigaki, EAS)	OTH	EM_CD8_UT	CD8_EM_UT	CD8	Sorted cell	ENSG00000249856	AC116337.3	4535	4.60769255187663e-08	7.19209920020171e-06	0.0063600548257215	0.992732517510369	0.000900189487782354	5:75550788	rs5744598	chr5.3		5	75550788	5:75005808	1.03234e-09	5:75550788	1.67761650479661e-10	5536	6076	0.989064582559803	0.967884493294321	74023978	76021910	ENSG00000249856.1	AC116337.3	lncRNA	75023928	-1	-526860	18120	-526860	7	0	7	74023978	76022042	1998064	86306
T2D_Ishigaki_doi101101795948_1	T2D (Ishigaki, EAS)	OTH	EM_CD8_UT	CD8_EM_UT	CD8	Sorted cell	ENSG00000152359	POC5	4721	6.11214540616727e-21	7.24465803079706e-06	8.43667348184554e-16	0.999989526379311	3.22896265478592e-06	5:75722373	rs72633990	chr5.3		5	75722373	5:75684041	2.14958e-26	5:75550788	1.67761650479661e-10	5667	6286	0.929089396154376	0.967884564732468	74717786	76717088	ENSG00000152359.14	POC5	protein_coding	75717437	-1	-4936	33396	166649	0	0	1	74717786	76717110	1999324	86294
T2D_Ishigaki_doi101101795948_1	T2D (Ishigaki, EAS)	OTH	EM_CD8_UT	CD8_EM_UT	CD8	Sorted cell	ENSG00000247828	TMEM161B-DT	2517	6.36907708000281e-25	0.00023588147581223	2.69944512779897e-21	0.999750946396482	1.31721277059159e-05	5:88324432	rs247914	chr5.4		5	88324432	5:88261390	3.86705e-31	5:88640561	1.40765282035232e-09	2986	3927	0.965856518116205	0.932538415160015	87269153	89268574	ENSG00000247828.7	TMEM161B-AS1	lncRNA	88268868	1	55564	-7478	371693	0	1	1	87269153	89268574	1999421	86305
T2D_Ishigaki_doi101101795948_1	T2D (Ishigaki, EAS)	OTH	EM_CD8_UT	CD8_EM_UT	CD8	Sorted cell	ENSG00000087206	UIMC1	2118	4.23308828892973e-12	3.3388698889667e-06	1.26781472582718e-06	0.999995304414171	8.88969798661445e-08	5:177105216	rs193457	chr5.6		5	177105216	5:176898176	3.84258e-13	5:177105216	8.51937886542628e-12	3194	2820	0.999574012716991	0.972405440671986	176131196	178014196	ENSG00000087206.16	UIMC1	protein_coding	177006779	-1	-98437	108603	-98437	3	1	3	176023575	178015942	1992367	86292
T2D_Ishigaki_doi101101795948_1	T2D (Ishigaki, EAS)	OTH	EM_CD8_UT	CD8_EM_UT	CD8	Sorted cell	ENSG00000169228	RAB24	2772	3.52913959249051e-33	2.96336529417996e-06	1.05698133222501e-27	0.887305902460835	0.112691134173874	5:177303774	rs6879874	chr5.6		5	177303774	5:177303774	3.32892e-39	5:177105216	8.51937886542628e-12	3730	3699	0.999931877755252	0.972405404461443	176303804	178303461	ENSG00000169228.13	RAB24	protein_coding	177303719	-1	-55	-55	198503	0	0	4	176303804	178303461	1999657	86300
T2D_Ishigaki_doi101101795948_1	T2D (Ishigaki, EAS)	OTH	EM_CD8_UT	CD8_EM_UT	CD8	Sorted cell	ENSG00000169230	PRELID1	2772	2.91451395065207e-26	2.90075695509026e-06	8.72900251637437e-21	0.868517055692488	0.131480043550554	5:177303774	rs6879874	chr5.6		5	177303774	5:177303774	1.23118e-37	5:177105216	8.51937886542628e-12	3730	3699	0.99992327443046	0.972405404461443	176303804	178303461	ENSG00000169230.9	PRELID1	protein_coding	177303799	1	-25	-25	-198583	0	0	5	176303804	178303461	1999657	86301
T2D_Ishigaki_doi101101795948_1	T2D (Ishigaki, EAS)	OTH	EM_CD8_UT	CD8_EM_UT	CD8	Sorted cell	ENSG00000145996	CDKAL1	4260	4.95050400828891e-119	3.6192041559905e-87	1.36784325915815e-32	1	2.88989285372134e-34	6:20682933	rs9350271	chr6.1		6	20682933	6:21233200	9.70947e-43	6:20682933	1.90267507244341e-93	4939	5898	1.00000000000001	0.999999999997387	19534496	21532754	ENSG00000145996.11	CDKAL1	protein_coding	20534457	1	148476	698743	148476	0	2	0	19534496	21532876	1998380	86313
T2D_Ishigaki_doi101101795948_1	T2D (Ishigaki, EAS)	OTH	EM_CD8_UT	CD8_EM_UT	CD8	Sorted cell	ENSG00000172197	MBOAT1	4416	1.31771024189914e-90	3.617843263391e-87	0.000364088397643452	0.99962395624046	1.19553618882416e-05	6:20682933	rs9350271	chr6.1		6	20682933	6:20103670	3.1703e-12	6:20682933	1.90267507244341e-93	5134	6125	0.966704133015245	0.999999999997387	19212842	21211850	ENSG00000172197.10	MBOAT1	protein_coding	20212469	-1	-470464	108799	-470464	4	1	4	19212842	21211850	1999008	86316
T2D_Ishigaki_doi101101795948_1	T2D (Ishigaki, EAS)	OTH	EM_CD8_UT	CD8_EM_UT	CD8	Sorted cell	ENSG00000164465	DCBLD1	4911	8.00574624471403e-05	0.00122921530160482	0.0609452220410545	0.935758880113214	0.0019866250816801	6:117690560	rs72951506	chr6.3		6	117690560	6:117505561	1.24356e-07	6:117690560	2.74625623120684e-09	5326	6827	0.995327038949719	0.999653698271013	116454470	118452446	ENSG00000164465.18	DCBLD1	protein_coding	117482674	1	207886	22887	207886	4	0	4	116454470	118452446	1997976	86314
T2D_Ishigaki_doi101101795948_1	T2D (Ishigaki, EAS)	OTH	EM_CD8_UT	CD8_EM_UT	CD8	Sorted cell	ENSG00000169075	BRD7P3	4951	2.10638334993279e-27	0.00131254573516108	1.60269486741481e-24	0.99868350003752	3.95422732023082e-06	6:118671159	rs2798323	chr6.3		6	118671159	6:118652790	1.40012e-33	6:117690560	2.74625623120684e-09	5411	6614	0.985784651287874	0.999664532100056	117501830	119501146	ENSG00000169075.7	Z99496.1	processed_pseudogene	118501430	1	169729	151360	-810870	2	2	3	117501830	119501146	1999316	86315
T2D_Ishigaki_doi101101795948_1	T2D (Ishigaki, EAS)	OTH	EM_CD8_UT	CD8_EM_UT	CD8	Sorted cell	ENSG00000197442	MAP3K5	4335	7.41150201733923e-38	9.00443607390444e-12	8.2309452323742e-27	0.999999999990962	3.61889431884017e-14	6:136761810	rs6924387	chr6.4		6	136761810	6:136761810	1.94464e-39	6:136966564	5.3531191963525e-17	5021	5345	0.999932741561646	0.954139141421853	135792678	137791576	ENSG00000197442.9	MAP3K5	protein_coding	136792477	-1	30667	30667	-174087	1	1	2	135792678	137791576	1998898	86317
T2D_Ishigaki_doi101101795948_1	T2D (Ishigaki, EAS)	OTH	EM_CD8_UT	CD8_EM_UT	CD8	Sorted cell	ENSG00000106603	COA1	3890	5.22618729667988e-11	4.20935203895761e-05	1.24151168611999e-06	0.999956459373433	2.05542230392243e-07	7:43598197	rs7456688	chr7.3		7	43598197	7:43598197	1.31306e-15	7:44135258	1.00924121280393e-10	4403	5559	0.979386718024084	0.999859414902684	42731414	44725820	ENSG00000106603.18	COA1	protein_coding	43729523	-1	131326	131326	-405735	0	0	18	42731414	44729591	1998177	86326
T2D_Ishigaki_doi101101795948_1	T2D (Ishigaki, EAS)	OTH	EM_CD8_UT	CD8_EM_UT	CD8	Sorted cell	ENSG00000239556	UPK3BL3P	3814	4.139578453479e-07	4.16638264572577e-05	0.00983381616532688	0.989748361201766	0.000375744848604322	7:44110520	rs45532335	chr7.3		7	44110520	7:43931621	3.99901e-09	7:44135258	1.00924121280393e-10	4373	5447	0.9625399725474	0.999859244918025	42990305	44989758	ENSG00000239556.3	AC004951.2	transcribed_unprocessed_pseudogene	43990207	-1	-120313	58586	-145051	9	1	10	42990305	44989758	1999453	86349
T2D_Ishigaki_doi101101795948_1	T2D (Ishigaki, EAS)	OTH	EM_CD8_UT	CD8_EM_UT	CD8	Sorted cell	ENSG00000106624	AEBP1	3884	6.63694854858335e-06	3.24653729043349e-05	0.157664765935605	0.77109235228666	0.0712037794562815	7:44135258	rs2908279	chr7.3		7	44135258	7:44103475	1.19419e-07	7:44135258	1.00924121280393e-10	4463	5561	0.98909954236431	0.999859158196941	43104628	45104293	ENSG00000106624.10	AEBP1	protein_coding	44104345	1	30913	-870	30913	1	0	1	43104628	45104293	1999665	86327
T2D_Ishigaki_doi101101795948_1	T2D (Ishigaki, EAS)	OTH	EM_CD8_UT	CD8_EM_UT	CD8	Sorted cell	ENSG00000122678	POLM	3852	6.73418494237049e-06	3.51302507452229e-05	0.159974662356362	0.834529582203864	0.00545389100408764	7:44135258	rs2908279	chr7.3		7	44135258	7:43975384	4.16998e-08	7:44135258	1.00924121280393e-10	4421	5520	0.972332059123268	0.999859175898262	43083820	45081105	ENSG00000122678.16	POLM	protein_coding	44082530	-1	-52728	107146	-52728	2	8	2	43083820	45081105	1997285	86330
T2D_Ishigaki_doi101101795948_1	T2D (Ishigaki, EAS)	OTH	EM_CD8_UT	CD8_EM_UT	CD8	Sorted cell	ENSG00000136270	TBRG4	4437	5.82142376664298e-07	4.99615378309596e-05	0.011513253470262	0.988107874641312	0.000328328208219005	7:44135258	rs2908279	chr7.3		7	44135258	7:45095788	1.3692e-09	7:44135258	1.00924121280393e-10	5244	5726	0.998107180724746	0.99982865721508	44112950	46111777	ENSG00000136270.13	TBRG4	protein_coding	45111697	-1	976439	15909	976439	26	3	26	44112950	46111777	1998827	86334
T2D_Ishigaki_doi101101795948_1	T2D (Ishigaki, EAS)	OTH	EM_CD8_UT	CD8_EM_UT	CD8	Sorted cell	ENSG00000106636	YKT6	3960	8.96304137752133e-16	4.20935331484084e-05	2.12922535718089e-11	0.999957652009645	2.54435912907525e-07	7:44215515	rs62459086	chr7.3		7	44215515	7:44226036	6.26848e-31	7:44135258	1.00924121280393e-10	4567	5607	0.904071710466105	0.999859317808485	43201441	45199813	ENSG00000106636.7	YKT6	protein_coding	44200978	1	14537	25058	-65720	0	0	2	43201441	45199813	1998372	86328
T2D_Ishigaki_doi101101795948_1	T2D (Ishigaki, EAS)	OTH	EM_CD8_UT	CD8_EM_UT	CD8	Sorted cell	ENSG00000158604	TMED4	4075	3.25394338175611e-65	4.20937401617713e-05	7.72990479405877e-61	0.999957791601481	1.14658362429639e-07	7:44591435	rs28444842	chr7.3		7	44591435	7:44568504	4.92906e-74	7:44135258	1.00924121280393e-10	4724	5580	0.962809883305662	0.999861228056792	43583207	45581928	ENSG00000158604.14	TMED4	protein_coding	44582231	-1	-9204	13727	446973	1	1	8	43583207	45581928	1998721	86340
T2D_Ishigaki_doi101101795948_1	T2D (Ishigaki, EAS)	OTH	EM_CD8_UT	CD8_EM_UT	CD8	Sorted cell	ENSG00000122515	ZMIZ2	4180	5.68054007440669e-17	4.20937382736285e-05	1.34944053763035e-12	0.999957680734208	2.25526170945252e-07	7:44768418	rs1050327	chr7.3		7	44768418	7:44768418	7.66981e-24	7:44135258	1.00924121280393e-10	4839	5563	0.999999980082353	0.999861921738395	43749312	45747946	ENSG00000122515.14	ZMIZ2	protein_coding	44748847	1	19571	19571	-613589	0	0	11	43749312	45747946	1998634	86329
T2D_Ishigaki_doi101101795948_1	T2D (Ishigaki, EAS)	OTH	EM_CD8_UT	CD8_EM_UT	CD8	Sorted cell	ENSG00000106348	IMPDH1	4026	1.79717367625303e-105	6.13375531077825e-83	2.92997288805283e-23	1	1.09182625586647e-24	7:127613496	rs2233580	chr7.6		7	127613496	7:128423129	8.21983e-35	7:127613496	6.30061156449298e-90	4640	5253	0.999999999999998	1	127410696	129409666	ENSG00000106348.16	IMPDH1	protein_coding	128409982	-1	796486	-13147	796486	11	0	11	127410696	129409666	1998970	86324
T2D_Ishigaki_doi101101795948_1	T2D (Ishigaki, EAS)	OTH	EM_CD8_UT	CD8_EM_UT	CD8	Sorted cell	ENSG00000165055	METTL2B	3847	3.02069153053061e-93	6.1337553104641e-83	4.92470171612918e-11	0.999999999948784	1.96548732166674e-12	7:127613496	rs2233580	chr7.6		7	127613496	7:128501969	4.12952e-19	7:127613496	6.30061156449298e-90	4463	5088	0.99994184741531	1	127477120	129475395	ENSG00000165055.15	METTL2B	protein_coding	128476748	1	-863252	25221	-863252	15	0	15	127477120	129476550	1999430	86342
T2D_Ishigaki_doi101101795948_1	T2D (Ishigaki, EAS)	OTH	EM_CD8_UT	CD8_EM_UT	CD8	Sorted cell	ENSG00000179562	GCC1	4142	7.72630773567814e-84	5.33144850874956e-83	0.125963742343968	0.869188411931287	0.00484784572473328	7:127613496	rs2233580	chr7.6		7	127613496	7:127580773	2.90253e-07	7:127613496	6.30061156449298e-90	4716	5460	0.991515978317577	1	126593711	128593592	ENSG00000179562.2	GCC1	protein_coding	127585596	-1	-27900	4823	-27900	2	0	2	126593711	128593592	1999881	86343
T2D_Ishigaki_doi101101795948_1	T2D (Ishigaki, EAS)	OTH	EM_CD8_UT	CD8_EM_UT	CD8	Sorted cell	ENSG00000197157	SND1	4012	3.12618771025055e-83	2.87953720414061e-83	0.509669452375644	0.469415632726727	0.0209149148976237	7:127613496	rs2233580	chr7.6		7	127613496	7:128080656	2.61025e-08	7:127613496	6.30061156449298e-90	4581	5316	0.961189398831179	1	126652229	128650771	ENSG00000197157.10	SND1	protein_coding	127652194	1	-38698	428462	-38698	1	3	1	126652229	128650771	1998542	86345
T2D_Ishigaki_doi101101795948_1	T2D (Ishigaki, EAS)	OTH	EM_CD8_UT	CD8_EM_UT	CD8	Sorted cell	ENSG00000273270	LINC03072	3791	9.55877929319354e-92	6.13375530083279e-83	1.55838940565445e-09	0.999999998378428	6.3169021160554e-11	7:127613496	rs2233580	chr7.6		7	127613496	7:128696796	7.12889e-16	7:127613496	6.30061156449298e-90	4411	5052	0.978417458269127	0.999999999999995	127531237	129530960	ENSG00000273270.1	AC090114.2	lncRNA	128531612	-1	918116	-165184	918116	16	13	16	127531237	129530960	1999723	86352
T2D_Ishigaki_doi101101795948_1	T2D (Ishigaki, EAS)	OTH	EM_CD8_UT	CD8_EM_UT	CD8	Sorted cell	ENSG00000280828	AC090114.3	3799	1.48700120141751e-86	6.13215066545637e-83	0.000242429168767875	0.999738352607775	1.92182234599243e-05	7:127613496	rs2233580	chr7.6		7	127613496	7:128697421	1.98552e-11	7:127613496	6.30061156449298e-90	4420	5061	0.984113447946289	0.999999999999995	127533719	129533447	ENSG00000280828.1	AC090114.3	transcribed_unprocessed_pseudogene	128533652	1	-920156	163769	-920156	18	11	18	127533719	129533447	1999728	86353
T2D_Ishigaki_doi101101795948_1	T2D (Ishigaki, EAS)	OTH	EM_CD8_UT	CD8_EM_UT	CD8	Sorted cell	ENSG00000106477	CEP41	3568	2.65818527767619e-07	5.21717714231876e-06	0.0483378591041879	0.948713436264957	0.00294322163518555	7:130385872	rs77792157	chr7.7		7	130385872	7:130394596	6.28007e-09	7:130385872	5.28915966740311e-12	4414	4624	0.995637754333403	0.999953651062743	129443443	131441772	ENSG00000106477.18	CEP41	protein_coding	130441016	-1	55144	46420	55144	0	0	0	129443443	131441772	1998329	86325
T2D_Ishigaki_doi101101795948_1	T2D (Ishigaki, EAS)	OTH	EM_CD8_UT	CD8_EM_UT	CD8	Sorted cell	ENSG00000128585	MKLN1	3669	1.03980992319015e-08	5.51130779583884e-06	0.00188295584033903	0.998023498340481	8.80241132843927e-05	7:130385872	rs77792157	chr7.7		7	130385872	7:131409920	1.22023e-10	7:130385872	5.28915966740311e-12	4646	4385	0.999810733594514	0.999997957960099	130110594	132109927	ENSG00000128585.17	MKLN1	protein_coding	131327876	1	-942004	82044	-942004	12	1	12	130110594	132109927	1999333	86332
T2D_Ishigaki_doi101101795948_1	T2D (Ishigaki, EAS)	OTH	EM_CD8_UT	CD8_EM_UT	CD8	Sorted cell	ENSG00000146842	TMEM209	3394	1.94220658319232e-07	5.29252546464647e-06	0.0353181268575538	0.962416715220567	0.00225967117575647	7:130385872	rs77792157	chr7.7		7	130385872	7:130156105	5.96214e-08	7:130385872	5.28915966740311e-12	4280	4422	0.988337270866	0.999953674649791	129208551	131207696	ENSG00000146842.16	TMEM209	protein_coding	130205406	-1	-180466	49301	-180466	3	1	3	129208551	131207696	1999145	86335
T2D_Ishigaki_doi101101795948_1	T2D (Ishigaki, EAS)	OTH	EM_CD8_UT	CD8_EM_UT	CD8	Sorted cell	ENSG00000158525	CPA5	3603	1.71506648863852e-10	5.49896906461987e-06	3.11876890026525e-05	0.999962028983622	1.28418680392937e-06	7:130385872	rs77792157	chr7.7		7	130385872	7:130369512	6.59919e-12	7:130385872	5.28915966740311e-12	4465	4657	0.999997239128442	0.999953664605688	129345116	131344593	ENSG00000158525.15	CPA5	protein_coding	130344816	1	41056	24696	41056	1	0	1	129345116	131344593	1999477	86339
T2D_Ishigaki_doi101101795948_1	T2D (Ishigaki, EAS)	OTH	EM_CD8_UT	CD8_EM_UT	CD8	Sorted cell	ENSG00000158623	COPG2	3447	2.45819950933839e-12	5.49916142095457e-06	4.47010841296644e-07	0.999994005217899	4.86073801276757e-08	7:130385872	rs77792157	chr7.7		7	130385872	7:130444437	9.84704e-18	7:130385872	5.28915966740311e-12	4400	4422	0.932982343879489	0.999954016120444	129668763	131668498	ENSG00000158623.14	COPG2	protein_coding	130668748	-1	282876	224311	282876	6	5	6	129668763	131668498	1999735	86341
T2D_Ishigaki_doi101101795948_1	T2D (Ishigaki, EAS)	OTH	EM_CD8_UT	CD8_EM_UT	CD8	Sorted cell	ENSG00000231721	LINC-PINT	3669	3.49299161764196e-06	1.86580059529507e-06	0.632533775645785	0.337812081562553	0.0296487839994498	7:130385872	rs77792157	chr7.7		7	130385872	7:131113945	2.78183e-07	7:130385872	5.28915966740311e-12	4647	4385	0.908007072263945	0.999997957960099	130110594	132109927	ENSG00000231721.6	LINC-PINT	lncRNA	131107928	-1	722056	-6017	722056	11	0	11	130110594	132110149	1999555	86348
T2D_Ishigaki_doi101101795948_1	T2D (Ishigaki, EAS)	OTH	EM_CD8_UT	CD8_EM_UT	CD8	Sorted cell	ENSG00000157800	SLC37A3	3354	2.19221096512088e-08	0.000448081947936433	4.8899839129889e-05	0.999499380359726	3.61593109657504e-06	7:140380048	rs6947516	chr7.8		7	140380048	7:140370212	7.33643e-12	7:140852286	2.79739304782561e-08	4263	4296	0.99972257791218	0.910178835672307	139404634	141404264	ENSG00000157800.17	SLC37A3	protein_coding	140398530	-1	18482	28318	-453756	0	0	7	139404634	141404264	1999630	86337
T2D_Ishigaki_doi101101795948_1	T2D (Ishigaki, EAS)	OTH	EM_CD8_UT	CD8_EM_UT	CD8	Sorted cell	ENSG00000133606	MKRN1	3296	6.05208743955401e-16	0.00044810197432626	1.34998914973077e-12	0.999544041366548	7.85665777360063e-06	7:140478527	rs4431522	chr7.8		7	140478527	7:140474912	6.68332e-28	7:140852286	2.79739304782561e-08	4202	4237	0.999999998346841	0.910179665575787	139481525	141479054	ENSG00000133606.10	MKRN1	protein_coding	140479505	-1	978	4593	-372781	0	0	5	139480949	141479054	1998105	86333
T2D_Ishigaki_doi101101795948_1	T2D (Ishigaki, EAS)	OTH	EM_CD8_UT	CD8_EM_UT	CD8	Sorted cell	ENSG00000146955	RAB19	3352	1.0319838080006e-08	0.000448091144024683	2.30196089996709e-05	0.99951982432397	9.05460316646428e-06	7:140482469	rs7777769	chr7.8		7	140482469	7:140482469	1.303e-12	7:140852286	2.79739304782561e-08	4261	4294	0.999973998282995	0.910178838248556	139404149	141403878	ENSG00000146955.10	RAB19	protein_coding	140404058	1	78411	78411	448228	1	1	6	139404149	141404042	1999893	86336
T2D_Ishigaki_doi101101795948_1	T2D (Ishigaki, EAS)	OTH	EM_CD8_UT	CD8_EM_UT	CD8	Sorted cell	ENSG00000228775	WEE2-AS1	2105	4.18621234561642e-07	0.000467496643692821	0.000894205011831852	0.998606331637814	3.1548085426695e-05	7:140852286	rs55720380	chr7.8		7	140852286	7:141798667	1.7068e-08	7:140852286	2.79739304782561e-08	2631	3684	0.982488554663423	0.906583678164793	140738622	142345098	ENSG00000228775.7	WEE2-AS1	lncRNA	141738230	-1	885944	-60437	885944	7	5	7	140738523	142493524	1755001	86346
T2D_Ishigaki_doi101101795948_1	T2D (Ishigaki, EAS)	OTH	EM_CD8_UT	CD8_EM_UT	CD8	Sorted cell	ENSG00000127366	TAS2R5	2050	1.83186997680667e-08	0.000612981961615646	2.98652668606921e-05	0.99935421122272	2.92323010414016e-06	7:141827113	rs7804754	chr7.8		7	141827113	7:141827113	8.03787e-11	7:140852286	2.79739304782561e-08	2558	3957	0.973983671583245	0.926369209409952	140790582	142752462	ENSG00000127366.5	TAS2R5	protein_coding	141790217	1	36896	36896	-937931	0	0	12	140790305	142784323	1994018	86331
T2D_Ishigaki_doi101101795948_1	T2D (Ishigaki, EAS)	OTH	EM_CD8_UT	CD8_EM_UT	CD8	Sorted cell	ENSG00000105982	RNF32	5723	3.62782594415848e-15	1.64791095911458e-05	2.20143327018577e-10	0.99998347970435	4.09659154348719e-08	7:156640261	rs79924697	chr7.9		7	156640261	7:156665852	1.12721e-18	7:157189756	2.39389143926636e-10	6864	7013	0.999999956020708	0.997563608174865	155640456	157639650	ENSG00000105982.16	RNF32	protein_coding	156640774	1	-513	25078	548982	1	1	8	155640456	157639650	1999194	86321
T2D_Ishigaki_doi101101795948_1	T2D (Ishigaki, EAS)	OTH	EM_CD8_UT	CD8_EM_UT	CD8	Sorted cell	ENSG00000182648	RNF32-DT	5723	1.73239226094517e-15	1.64791095347316e-05	1.05124832871376e-10	0.999983476380087	4.44052484548469e-08	7:156640549	rs7788200	chr7.9		7	156640549	7:156640549	6.30673e-19	7:157189756	2.39389143926636e-10	6864	7013	0.999995518995303	0.997563608175122	155640928	157640581	ENSG00000182648.11	LINC01006	lncRNA	156640599	-1	50	50	-549157	0	0	9	155640928	157640581	1999653	86344
T2D_Ishigaki_doi101101795948_1	T2D (Ishigaki, EAS)	OTH	EM_CD8_UT	CD8_EM_UT	CD8	Sorted cell	ENSG00000105993	DNAJB6	5451	8.19876595806487e-07	1.56320482229498e-05	0.0497516430737749	0.948578574659171	0.00165333034223621	7:157189756	rs6950739	chr7.9		7	157189756	7:157370920	1.00089e-09	7:157189756	2.39389143926636e-10	6590	7176	0.986850514935685	0.99756348524215	156335502	158267651	ENSG00000105993.14	DNAJB6	protein_coding	157337004	1	-147248	33916	-147248	2	0	2	156335502	158267651	1932149	86323
T2D_Ishigaki_doi101101795948_1	T2D (Ishigaki, EAS)	OTH	EM_CD8_UT	CD8_EM_UT	CD8	Sorted cell	ENSG00000105983	LMBR1	5511	5.98622509869994e-08	1.64176796381989e-05	0.00363255402290369	0.996255499973113	9.54684620943332e-05	7:157246109	rs1182389	chr7.9		7	157246109	7:156762781	1.8367e-09	7:157189756	2.39389143926636e-10	6634	7180	0.999387506306354	0.997563492872037	155893371	157890827	ENSG00000105983.20	LMBR1	protein_coding	156893183	-1	-352926	130402	-296573	7	0	6	155893371	157892971	1999600	86322
T2D_Ishigaki_doi101101795948_1	T2D (Ishigaki, EAS)	OTH	EM_CD8_UT	CD8_EM_UT	CD8	Sorted cell	ENSG00000104365	IKBKB	3116	7.19925985986002e-24	8.32204161372608e-16	8.65083368915668e-09	0.999999991053841	2.95327062979124e-10	8:41651740	rs12549902	chr8.1		8	41651740	8:42319645	4.23007e-24	8:41651740	2.12146212362319e-21	3916	4132	0.9999999982803	0.999963115049179	41271847	43269523	ENSG00000104365.13	IKBKB	protein_coding	42271302	1	-619562	48343	-619562	11	0	11	41271847	43269523	1997676	86356
T2D_Ishigaki_doi101101795948_1	T2D (Ishigaki, EAS)	OTH	EM_CD8_UT	CD8_EM_UT	CD8	Sorted cell	ENSG00000070718	AP3M2	3230	3.2372859120972e-21	8.32200795323881e-16	3.89001405352067e-06	0.999995945987347	1.63998600623386e-07	8:41652208	rs4737000	chr8.1		8	41652208	8:42145300	1.46702e-13	8:41651740	2.12146212362319e-21	4013	4298	0.999995941663215	0.999963115049179	41153169	43151086	ENSG00000070718.11	AP3M2	protein_coding	42153063	1	-500855	-7763	-501323	8	1	8	41153169	43152487	1999318	86355
T2D_Ishigaki_doi101101795948_1	T2D (Ishigaki, EAS)	OTH	EM_CD8_UT	CD8_EM_UT	CD8	Sorted cell	ENSG00000176209	SMIM19	2808	6.10873961471061e-37	8.32204168817462e-16	7.34043380651523e-22	1	1.77236469487666e-18	8:42569581	rs2974322	chr8.1		8	42569581	8:42545536	7.55656e-32	8:41651740	2.12146212362319e-21	3729	3694	0.977032535903833	0.999963115049177	41541320	43541006	ENSG00000176209.11	SMIM19	protein_coding	42541585	1	27996	3951	-889845	0	0	18	41541320	43541006	1999686	86357
T2D_Ishigaki_doi101101795948_1	T2D (Ishigaki, EAS)	OTH	EM_CD8_UT	CD8_EM_UT	CD8	Sorted cell	ENSG00000106686	SPATA6L	6005	4.14291453623309e-13	2.51967720977145e-09	0.000164394810077152	0.999832001721786	3.60094804393062e-06	9:4283137	rs1574285	chr9.1		9	4283137	9:4611722	9.18283e-11	9:4283137	1.59152903884871e-15	6880	8044	0.986417973865516	0.999999988066261	3666843	5666641	ENSG00000106686.16	SPATA6L	protein_coding	4666480	-1	383343	54758	383343	4	1	4	3666843	5666641	1999798	86358
T2D_Ishigaki_doi101101795948_1	T2D (Ishigaki, EAS)	OTH	EM_CD8_UT	CD8_EM_UT	CD8	Sorted cell	ENSG00000106688	SLC1A1	5832	1.6207991829916e-16	2.52010039209749e-09	6.43148613193916e-08	0.999999931694549	1.47048908723607e-09	9:4283137	rs1574285	chr9.1		9	4283137	9:4611722	2.86966e-15	9:4283137	1.59152903884871e-15	6722	7795	0.992004850444477	0.999999988089124	3491372	5490027	ENSG00000106688.11	SLC1A1	protein_coding	4490468	1	-207331	121254	-207331	2	0	2	3491372	5490027	1998655	86359
T2D_Ishigaki_doi101101795948_1	T2D (Ishigaki, EAS)	OTH	EM_CD8_UT	CD8_EM_UT	CD8	Sorted cell	ENSG00000205808	PLPP6	5998	9.99823393968681e-14	2.51999805296566e-09	3.96739482614531e-05	0.999959320564724	1.0029669151867e-06	9:4283137	rs1574285	chr9.1		9	4283137	9:4662286	2.32816e-13	9:4283137	1.59152903884871e-15	6870	8036	0.997243645299988	0.999999988066095	3663494	5661003	ENSG00000205808.5	PLPP6	protein_coding	4662294	1	-379157	-8	-379157	3	0	3	3663494	5661846	1998352	86362
T2D_Ishigaki_doi101101795948_1	T2D (Ishigaki, EAS)	OTH	EM_CD8_UT	CD8_EM_UT	CD8	Sorted cell	ENSG00000232104	RFX3-DT	5607	2.87675919458412e-14	2.52007098404486e-09	1.14152555469868e-05	0.999988261621995	3.2060235698585e-07	9:4283137	rs1574285	chr9.1		9	4283137	9:3536260	8.16214e-12	9:4283137	1.59152903884871e-15	6697	7170	0.999998226467677	0.999999988142694	2526740	4526642	ENSG00000232104.3	RFX3-AS1	lncRNA	3526079	1	757058	10181	757058	4	0	4	2526740	4526642	1999902	86363
T2D_Ishigaki_doi101101795948_1	T2D (Ishigaki, EAS)	OTH	EM_CD8_UT	CD8_EM_UT	CD8	Sorted cell	ENSG00000065665	SEC61A2	6112	1.06938253573157e-33	6.65785880437554e-27	1.60619554187205e-07	0.999999791624099	4.77563508035351e-08	10:12261372	rs4747971	chr10.1		10	12261372	10:12159003	1.48456e-13	10:12261372	5.91180380293735e-33	7176	7504	0.963113117413515	0.999922571122937	11129657	13129390	ENSG00000065665.20	SEC61A2	protein_coding	12129677	1	131695	29326	131695	3	0	3	11129657	13129390	1999733	86365
T2D_Ishigaki_doi101101795948_1	T2D (Ishigaki, EAS)	OTH	EM_CD8_UT	CD8_EM_UT	CD8	Sorted cell	ENSG00000148426	PROSER2	5565	5.58514631409098e-28	6.08364022297713e-27	0.0838880083660526	0.913748347781414	0.00236364385253157	10:12261372	rs4747971	chr10.1		10	12261372	10:11863881	1.32732e-07	10:12261372	5.91180380293735e-33	6677	6929	0.969363211498254	0.999922571122937	10823425	12823049	ENSG00000148426.12	PROSER2	protein_coding	11823356	1	438016	40525	438016	8	0	8	10823425	12823049	1999624	86370
T2D_Ishigaki_doi101101795948_1	T2D (Ishigaki, EAS)	OTH	EM_CD8_UT	CD8_EM_UT	CD8	Sorted cell	ENSG00000148429	USP6NL	5307	6.01852472311176e-30	6.65156188224022e-27	0.000903972830666777	0.999053919826207	4.21073431295116e-05	10:12261372	rs4747971	chr10.1		10	12261372	10:11610708	2.16787e-09	10:12261372	5.91180380293735e-33	6379	6878	0.974070530115344	0.999922571122937	10613075	12611031	ENSG00000148429.14	USP6NL	protein_coding	11611650	-1	-649722	942	-649722	11	1	11	10613075	12611031	1997956	86371
T2D_Ishigaki_doi101101795948_1	T2D (Ishigaki, EAS)	OTH	EM_CD8_UT	CD8_EM_UT	CD8	Sorted cell	ENSG00000151465	CDC123	6113	3.59075255820107e-27	2.59430435201729e-27	0.539325317016019	0.38951806977383	0.0711566132101517	10:12261372	rs4747971	chr10.1		10	12261372	10:12241237	7.34513e-08	10:12261372	5.91180380293735e-33	7175	7479	0.90086858123519	0.999922571122937	11195965	13195772	ENSG00000151465.13	CDC123	protein_coding	12196188	1	65184	45049	65184	1	0	1	11195965	13195772	1999807	86373
T2D_Ishigaki_doi101101795948_1	T2D (Ishigaki, EAS)	OTH	EM_CD8_UT	CD8_EM_UT	CD8	Sorted cell	ENSG00000181800	CELF2-AS1	5014	5.61752416544815e-30	6.65209344753387e-27	0.000843743185382092	0.999133799386784	2.24574278375598e-05	10:12261372	rs4747971	chr10.1		10	12261372	10:11317506	1.41434e-11	10:12261372	5.91180380293735e-33	5992	6477	0.999911947945842	0.999922571122937	10321434	12319769	ENSG00000181800.5	CELF2-AS1	lncRNA	11344797	-1	-916575	27291	-916575	13	0	13	10321434	12319769	1998335	86381
T2D_Ishigaki_doi101101795948_1	T2D (Ishigaki, EAS)	OTH	EM_CD8_UT	CD8_EM_UT	CD8	Sorted cell	ENSG00000183049	CAMK1D	6363	9.73174050287256e-29	6.54821743834634e-27	0.0146169192857412	0.983528123198866	0.00185495751538905	10:12261372	rs4747971	chr10.1		10	12261372	10:12268122	9.63124e-11	10:12261372	5.91180380293735e-33	7375	7809	0.954505474868133	0.999922571122937	11349940	13349322	ENSG00000183049.12	CAMK1D	protein_coding	12349547	1	-88175	-81425	-88175	0	0	0	11349940	13349322	1999382	86382
T2D_Ishigaki_doi101101795948_1	T2D (Ishigaki, EAS)	OTH	EM_CD8_UT	CD8_EM_UT	CD8	Sorted cell	ENSG00000165730	STOX1	4992	1.28804836323188e-22	0.00101659349822613	1.26501445925266e-19	0.998412824606515	0.00057058189525859	10:68843604	rs55746511	chr10.2		10	68843604	10:68837177	1.81645e-34	10:69513601	3.17604300632722e-09	5775	6071	0.999999999998068	0.958059984566773	67827950	69827156	ENSG00000165730.14	STOX1	protein_coding	68827531	1	16073	9646	686070	0	0	15	67827642	69827156	1999514	86378
T2D_Ishigaki_doi101101795948_1	T2D (Ishigaki, EAS)	OTH	EM_CD8_UT	CD8_EM_UT	CD8	Sorted cell	ENSG00000148730	EIF4EBP2	6221	2.90119660050154e-05	0.000987220498019386	0.0284915024131294	0.969508171067798	0.000984094055048255	10:69513601	rs1955163	chr10.2		10	69513601	10:70379324	3.38584e-10	10:69513601	3.17604300632722e-09	6897	7837	0.982464514428222	0.957982704398438	69404425	71404293	ENSG00000148730.6	EIF4EBP2	protein_coding	70404145	1	-890544	-24821	-890544	14	1	14	69404425	71404293	1999868	86372
T2D_Ishigaki_doi101101795948_1	T2D (Ishigaki, EAS)	OTH	EM_CD8_UT	CD8_EM_UT	CD8	Sorted cell	ENSG00000156502	SUPV3L1	5337	4.16540037652747e-05	0.000974153641587642	0.0409134880906156	0.956832877753082	0.00123782651094852	10:69513601	rs1955163	chr10.2		10	69513601	10:69223185	1.2396e-10	10:69513601	3.17604300632722e-09	6102	6547	0.996772815997486	0.958051156685849	68180332	70179332	ENSG00000156502.13	SUPV3L1	protein_coding	69180234	1	333367	42951	333367	7	1	7	68180332	70179332	1999000	86374
T2D_Ishigaki_doi101101795948_1	T2D (Ishigaki, EAS)	OTH	EM_CD8_UT	CD8_EM_UT	CD8	Sorted cell	ENSG00000156510	HKDC1	5266	7.17971611631305e-05	0.000943138471022047	0.0705230487389721	0.926397406468629	0.00206460916021304	10:69513601	rs1955163	chr10.2		10	69513601	10:69232879	1.19214e-10	10:69513601	3.17604300632722e-09	6034	6477	0.994191166538744	0.958048773617676	68220436	70220212	ENSG00000156510.12	HKDC1	protein_coding	69220332	1	293269	12547	293269	6	1	6	68220436	70220212	1999776	86375
T2D_Ishigaki_doi101101795948_1	T2D (Ishigaki, EAS)	OTH	EM_CD8_UT	CD8_EM_UT	CD8	Sorted cell	ENSG00000180817	PPA1	6052	1.45636839545184e-06	0.00101565754414725	0.00143024023625101	0.997435779316777	0.000116866534429575	10:69513601	rs1955163	chr10.2		10	69513601	10:70197356	8.4803e-12	10:69513601	3.17604300632722e-09	6784	7627	0.999893019505301	0.958012388692362	69233935	71233424	ENSG00000180817.11	PPA1	protein_coding	70233429	-1	719828	36073	719828	11	0	11	69233935	71233424	1999489	86380
T2D_Ishigaki_doi101101795948_1	T2D (Ishigaki, EAS)	OTH	EM_CD8_UT	CD8_EM_UT	CD8	Sorted cell	ENSG00000042286	AIFM2	6153	9.95699875008908e-14	0.00101680315118411	9.77831945484087e-11	0.998555666288254	0.000427530462678486	10:70133377	rs10999152	chr10.2		10	70133377	10:70133377	2.57564e-18	10:69513601	3.17604300632722e-09	6869	7739	0.999999999966919	0.958011948200939	69133035	71132130	ENSG00000042286.14	AIFM2	protein_coding	70132825	-1	-552	-552	619224	0	0	7	69133035	71132130	1999095	86364
T2D_Ishigaki_doi101101795948_1	T2D (Ishigaki, EAS)	OTH	EM_CD8_UT	CD8_EM_UT	CD8	Sorted cell	ENSG00000079332	SAR1A	6150	2.9360780653489e-22	0.001015862484801	2.88340520925719e-19	0.997635347243062	0.00134879027213834	10:70171256	rs10999169	chr10.2		10	70171256	10:70146960	1.76213e-27	10:69513601	3.17604300632722e-09	6866	7739	0.999999999999998	0.958011654338737	69170604	71169810	ENSG00000079332.14	SAR1A	protein_coding	70170514	-1	-742	23554	656913	0	1	10	69170604	71169810	1999206	86367
T2D_Ishigaki_doi101101795948_1	T2D (Ishigaki, EAS)	OTH	EM_CD8_UT	CD8_EM_UT	CD8	Sorted cell	ENSG00000229097	CALM2P2	6154	1.94075814042e-07	0.00101697667903799	0.000190594033371692	0.99873167892952	6.05562822565852e-05	10:70180924	rs9415003	chr10.2		10	70180924	10:70180924	7.55148e-11	10:69513601	3.17604300632722e-09	6870	7740	0.999986059531436	0.958011753399997	69164701	71161508	ENSG00000229097.1	CALM2P2	processed_pseudogene	70163685	1	17239	17239	-650084	1	1	9	69164057	71163534	1999477	86384
T2D_Ishigaki_doi101101795948_1	T2D (Ishigaki, EAS)	OTH	EM_CD8_UT	CD8_EM_UT	CD8	Sorted cell	ENSG00000165644	COMTD1	3161	1.29927651634422e-05	1.47210228617095e-05	0.462505593551005	0.523999732511732	0.0134669601492379	10:75554859	rs7900112	chr10.3		10	75554859	10:75202161	5.53665e-13	10:75554859	1.87124016751125e-10	3701	3983	0.969312617269489	0.978781121595667	74236558	76232149	ENSG00000165644.10	COMTD1	protein_coding	75235957	-1	-318902	33796	-318902	8	1	8	74236558	76234006	1997448	86377
T2D_Ishigaki_doi101101795948_1	T2D (Ishigaki, EAS)	OTH	EM_CD8_UT	CD8_EM_UT	CD8	Sorted cell	ENSG00000108175	ZMIZ1	4657	1.38146247185738e-14	9.82170166627154e-09	1.40653879841617e-06	0.999998533446876	5.01926108630063e-08	10:79184084	rs703980	chr10.4		10	79184084	10:79285523	1.48377e-14	10:79184084	1.37920375531582e-14	5902	5721	0.999997358714229	0.999999999026347	78069353	80068654	ENSG00000108175.16	ZMIZ1	protein_coding	79068966	1	115118	216557	115118	0	0	0	78069353	80068654	1999301	86369
T2D_Ishigaki_doi101101795948_1	T2D (Ishigaki, EAS)	OTH	EM_CD8_UT	CD8_EM_UT	CD8	Sorted cell	ENSG00000165806	CASP7	4208	2.43711452296595e-65	1.2245734325601e-45	1.99017425837082e-20	1	8.82693086452044e-22	10:112994329	rs7901695	chr10.6		10	112994329	10:113679771	1.31267e-35	10:112994329	6.62548562161623e-52	4995	5050	1	0.999999999999994	112679325	114678586	ENSG00000165806.19	CASP7	protein_coding	113679912	1	-685583	-141	-685583	1	0	1	112679325	114678586	1999261	86379
T2D_Ishigaki_doi101101795948_1	T2D (Ishigaki, EAS)	OTH	EM_CD8_UT	CD8_EM_UT	CD8	Sorted cell	ENSG00000197142	ACSL5	4206	1.34120716091714e-68	1.22457343256014e-45	1.09524437265732e-23	1	4.55353335203572e-25	10:112994329	rs7901695	chr10.6		10	112994329	10:112361992	1.61118e-34	10:112994329	6.62548562161623e-52	4979	5672	1	0.999999999999994	111374583	113373449	ENSG00000197142.10	ACSL5	protein_coding	112374116	1	620213	-12124	620213	10	0	10	111374583	113373449	1998866	86383
T2D_Ishigaki_doi101101795948_1	T2D (Ishigaki, EAS)	OTH	EM_CD8_UT	CD8_EM_UT	CD8	Sorted cell	ENSG00000232934	RP11-324O2.3	4143	2.2038200303674e-48	1.22228029660422e-45	0.00179966343525847	0.998127254042316	7.30825224290484e-05	10:112994329	rs7901695	chr10.6		10	112994329	10:112407983	7.62166e-10	10:112994329	6.62548562161623e-52	4919	5568	0.999844476606033	0.999999999999994	111425737	113425422	ENSG00000232934.7	AL157786.1	lncRNA	112425589	-1	-568740	17606	-568740	9	0	9	111425737	113425422	1999685	86385
T2D_Ishigaki_doi101101795948_1	T2D (Ishigaki, EAS)	OTH	EM_CD8_UT	CD8_EM_UT	CD8	Sorted cell	ENSG00000107669	ATE1	6271	1.27259962649298e-05	0.000121923282058146	0.094223894298987	0.90272005795561	0.00292139846707992	10:121169979	rs10886863	chr10.7		10	121169979	10:121925179	2.03008e-08	10:121169979	7.20077815816378e-10	6958	7590	0.930521901491321	0.999471182873966	120930452	122927339	ENSG00000107669.17	ATE1	protein_coding	121928031	-1	758052	2852	758052	2	0	2	120928809	122927339	1998530	86368
T2D_Ishigaki_doi101101795948_1	T2D (Ishigaki, EAS)	OTH	EM_CD8_UT	CD8_EM_UT	CD8	Sorted cell	ENSG00000273891	AL731566.1	6192	1.66746734874255e-06	0.000133335364648251	0.0123460075820383	0.98722078705563	0.000298202530334169	10:121169979	rs10886863	chr10.7		10	121169979	10:121811286	1.77632e-08	10:121169979	7.20077815816378e-10	6870	7504	0.997812232483436	0.999471157015526	120965850	122965464	ENSG00000273891.1	AL731566.1	lncRNA	121965764	1	-795785	-154478	-795785	5	3	5	120965850	122965464	1999614	86386
T2D_Ishigaki_doi101101795948_1	T2D (Ishigaki, EAS)	OTH	EM_CD8_UT	CD8_EM_UT	CD8	Sorted cell	ENSG00000066468	FGFR2	6476	1.34985972267036e-46	0.000135043133850401	9.99441414422324e-43	0.999864640386692	3.16479463983158e-07	10:121516577	rs3135761	chr10.7		10	121516577	10:121516577	2.25703e-54	10:121169979	7.20077815816378e-10	7201	7807	1	0.999471556091959	120598951	122598286	ENSG00000066468.22	FGFR2	protein_coding	121598444	-1	81867	81867	428465	0	0	1	120598613	122598286	1999673	86366
T2D_Ishigaki_doi101101795948_1	T2D (Ishigaki, EAS)	OTH	EM_CD8_UT	CD8_EM_UT	CD8	Sorted cell	ENSG00000255153	TOLLIP-DT	2817	4.0504394568164e-12	4.67853183072378e-10	0.00858079104726543	0.991138906494115	0.000280301986715859	11:2173190	rs10770142	chr11.1		11	2173190	11:1325040	8.34157e-08	11:2175194	4.24820248512253e-15	3801	5936	0.946598653733098	0.999999855147301	323845	2309747	ENSG00000255153.1	TOLLIP-AS1	lncRNA	1309769	1	863421	15271	865425	27	0	27	310082	2309747	1999665	86409
T2D_Ishigaki_doi101101795948_1	T2D (Ishigaki, EAS)	OTH	EM_CD8_UT	CD8_EM_UT	CD8	Sorted cell	ENSG00000233930	KRTAP5-AS1	2985	1.78313108810549e-19	4.72035670120312e-10	3.77753462170512e-10	0.999999999132818	1.73909619400289e-11	11:2175194	rs4930045	chr11.1		11	2175194	11:1518161	1.48379e-16	11:2175194	4.24820248512253e-15	3850	5560	0.9999999996873	0.999999855150762	633614	2428965	ENSG00000233930.3	KRTAP5-AS1	lncRNA	1573651	1	601543	-55490	601543	21	1	21	633614	2444003	1810389	86408
T2D_Ishigaki_doi101101795948_1	T2D (Ishigaki, EAS)	OTH	EM_CD8_UT	CD8_EM_UT	CD8	Sorted cell	ENSG00000272034	SNORD14A	3790	2.30620503956368e-09	0.000560209187100574	4.1143458956948e-06	0.999431668764068	4.00539672956993e-06	11:17074664	rs1541533	chr11.3		11	17074664	11:17074664	3.5653e-16	11:17396930	8.06833417729965e-10	4512	4580	0.999999678395727	0.999941531122793	16077431	18074713	ENSG00000272034.1	SNORD14A	snoRNA	17074744	-1	80	80	-322186	0	0	10	16075576	18074713	1999137	86411
T2D_Ishigaki_doi101101795948_1	T2D (Ishigaki, EAS)	OTH	EM_CD8_UT	CD8_EM_UT	CD8	Sorted cell	ENSG00000070081	NUCB2	4057	6.64792470042837e-35	0.000560215047948119	1.18600556862032e-31	0.999436956148773	2.82880327549898e-06	11:17277312	rs214083	chr11.3		11	17277312	11:17272167	2.1615e-46	11:17396930	8.06833417729965e-10	4785	4943	1	0.999941260827319	16209846	18207634	ENSG00000070081.15	NUCB2	protein_coding	17276739	1	573	-4572	120191	0	0	4	16209846	18207634	1997788	86388
T2D_Ishigaki_doi101101795948_1	T2D (Ishigaki, EAS)	OTH	EM_CD8_UT	CD8_EM_UT	CD8	Sorted cell	ENSG00000110696	C11orf58	3911	0.000189352898896412	0.000363197455271444	0.337814689063444	0.64793435151654	0.0136984090658489	11:17396930	rs757110	chr11.3		11	17396930	11:16613160	2.59982e-07	11:17396930	8.06833417729965e-10	4582	4709	0.96921333333851	0.999939471477051	15619272	17612005	ENSG00000110696.9	C11orf58	protein_coding	16738647	1	658283	-125487	658283	14	0	14	15619146	17612005	1992859	86389
T2D_Ishigaki_doi101101795948_1	T2D (Ishigaki, EAS)	OTH	EM_CD8_UT	CD8_EM_UT	CD8	Sorted cell	ENSG00000129158	SERGEF	4332	2.47309465927966e-07	0.000559962364797764	0.000441205510972728	0.998985112419247	1.34723955163427e-05	11:17396930	rs757110	chr11.3		11	17396930	11:17936316	9.49364e-10	11:17396930	8.06833417729965e-10	5201	5319	0.974963092946716	0.99994039530097	17013181	19013162	ENSG00000129158.10	SERGEF	protein_coding	18013047	-1	616117	76731	616117	1	0	1	17013181	19013162	1999981	86391
T2D_Ishigaki_doi101101795948_1	T2D (Ishigaki, EAS)	OTH	EM_CD8_UT	CD8_EM_UT	CD8	Sorted cell	ENSG00000134333	LDHA	4474	0.000632004548903831	0.000413327795926825	0.58653803226333	0.383535159794602	0.0288814755972373	11:17396930	rs757110	chr11.3		11	17396930	11:18279407	2.47405e-07	11:17396930	8.06833417729965e-10	5361	5377	0.926601458272002	0.999944975643773	17394578	19394298	ENSG00000134333.13	LDHA	protein_coding	18394563	1	-997633	-115156	-997633	11	2	11	17394465	19394298	1999833	86394
T2D_Ishigaki_doi101101795948_1	T2D (Ishigaki, EAS)	OTH	EM_CD8_UT	CD8_EM_UT	CD8	Sorted cell	ENSG00000121691	CAT	4876	4.41501326859739e-19	0.00162750928128195	2.70831387995982e-16	0.99836753920734	4.95151137505712e-06	11:34484791	rs10836249	chr11.4		11	34484791	11:34484379	6.07965e-29	11:35413886	5.12986127109078e-09	5651	5930	1	0.999682145773717	33439662	35438409	ENSG00000121691.4	CAT	protein_coding	34438934	1	45857	45445	974952	0	0	10	33439217	35438409	1999192	86390
T2D_Ishigaki_doi101101795948_1	T2D (Ishigaki, EAS)	OTH	EM_CD8_UT	CD8_EM_UT	CD8	Sorted cell	ENSG00000135362	PRR5L	5750	0.000909756507986182	0.000674592538147684	0.558442753397984	0.414038397040407	0.025934500515476	11:35413886	rs11033115	chr11.4		11	35413886	11:36408757	1.86934e-07	11:35413886	5.12986127109078e-09	6417	7175	0.942216854788171	0.999734684946029	35296313	37296178	ENSG00000135362.13	PRR5L	protein_coding	36296288	1	-882402	112469	-882402	8	1	8	35296313	37296178	1999865	86395
T2D_Ishigaki_doi101101795948_1	T2D (Ishigaki, EAS)	OTH	EM_CD8_UT	CD8_EM_UT	CD8	Sorted cell	ENSG00000149089	APIP	5211	1.05680536581892e-07	0.00162713639424463	6.48382752716132e-05	0.998298445905034	9.47374491219815e-06	11:35413886	rs11033115	chr11.4		11	35413886	11:34868442	2.88525e-13	11:35413886	5.12986127109078e-09	6020	6203	0.999994421983732	0.999695612143695	33918746	35916230	ENSG00000149089.12	APIP	protein_coding	34916379	-1	-497507	47937	-497507	7	0	7	33916652	35916230	1999578	86396
T2D_Ishigaki_doi101101795948_1	T2D (Ishigaki, EAS)	OTH	EM_CD8_UT	CD8_EM_UT	CD8	Sorted cell	ENSG00000197345	MRPL21	4282	3.17325073782435e-12	4.31019908627928e-05	7.36187144166054e-08	0.999956642927945	1.81459305130237e-07	11:68890266	rs514833	chr11.6		11	68890266	11:68890266	3.15063e-17	11:69643662	4.35993741598627e-10	5222	6100	0.974719258415941	0.999300835377013	67964460	69895095	ENSG00000197345.12	MRPL21	protein_coding	68903832	-1	13566	13566	-739830	0	0	11	67904547	69903703	1999156	86406
T2D_Ishigaki_doi101101795948_1	T2D (Ishigaki, EAS)	OTH	EM_CD8_UT	CD8_EM_UT	CD8	Sorted cell	ENSG00000132740	IGHMBP2	4282	5.55231869400016e-35	4.31019950732863e-05	1.28812564166873e-30	0.999956740658702	1.57346228580544e-07	11:68914185	rs646586	chr11.6		11	68914185	11:68860067	1.93442e-41	11:69643662	4.35993741598627e-10	5222	6100	0.981733220751025	0.999300835377013	67964460	69895095	ENSG00000132740.8	IGHMBP2	protein_coding	68903891	1	10294	-43824	739771	0	2	10	67904547	69903703	1999156	86392
T2D_Ishigaki_doi101101795948_1	T2D (Ishigaki, EAS)	OTH	EM_CD8_UT	CD8_EM_UT	CD8	Sorted cell	ENSG00000162341	TPCN2	4479	4.32674507500979e-12	4.31018028410378e-05	1.00379495650077e-07	0.999951953226663	4.84458667428481e-06	11:69049761	rs4930259	chr11.6		11	69049761	11:69048055	2.75809e-15	11:69643662	4.35993741598627e-10	5478	6338	0.9999999901959	0.999300524157117	68049469	70048660	ENSG00000162341.16	TPCN2	protein_coding	69048932	1	829	-877	594730	0	0	7	68049469	70048660	1999191	86398
T2D_Ishigaki_doi101101795948_1	T2D (Ishigaki, EAS)	OTH	EM_CD8_UT	CD8_EM_UT	CD8	Sorted cell	ENSG00000132749	TESMIN	3788	3.35064206439588e-07	4.27512508521845e-05	0.00777341162341792	0.991818341675339	0.000365160386184902	11:69643662	rs55816909	chr11.6		11	69643662	11:68758302	6.46545e-10	11:69643662	4.35993741598627e-10	5247	5553	0.947578076157814	0.999300928506536	67760089	69750791	ENSG00000132749.10	TESMIN	protein_coding	68751520	-1	-892142	-6782	-892142	14	0	14	67751576	69750791	1999215	86393
T2D_Ishigaki_doi101101795948_1	T2D (Ishigaki, EAS)	OTH	EM_CD8_UT	CD8_EM_UT	CD8	Sorted cell	ENSG00000168040	FADD	4455	3.72383230024916e-06	3.92012967453981e-05	0.0863898125513062	0.909429207790653	0.00413805452899522	11:69643662	rs55816909	chr11.6		11	69643662	11:70207945	5.53435e-09	11:69643662	4.35993741598627e-10	5576	5744	0.986686126102475	0.999298238368803	69229315	71202889	ENSG00000168040.4	FADD	protein_coding	70203296	1	-559634	4649	-559634	2	0	2	69229315	71202889	1973574	86399
T2D_Ishigaki_doi101101795948_1	T2D (Ishigaki, EAS)	OTH	EM_CD8_UT	CD8_EM_UT	CD8	Sorted cell	ENSG00000158483	FAM86C1P	4090	2.87548377489637e-42	1.13508920192031e-05	2.53323787950139e-37	0.99998858893759	6.01703897259087e-08	11:71787341	rs12418197	chr11.7		11	71787341	11:71787341	1.00893e-47	11:72722053	1.09007966600718e-10	5959	5300	0.958897275545035	0.999999222777661	70791634	72787434	ENSG00000158483.15	FAM86C1	transcribed_unprocessed_pseudogene	71787537	1	-196	-196	934516	0	0	32	70787597	72787434	1999837	86397
T2D_Ishigaki_doi101101795948_1	T2D (Ishigaki, EAS)	OTH	EM_CD8_UT	CD8_EM_UT	CD8	Sorted cell	ENSG00000186635	ARAP1	3142	5.23939210816668e-45	9.89652332836831e-06	5.29412187065969e-40	0.999990065843708	3.76329591799868e-08	11:72693848	rs79145843	chr11.7		11	72693848	11:72693848	1.70404e-53	11:72722053	1.09007966600718e-10	4210	4130	1.00000000000001	0.987844156533231	71796842	73792804	ENSG00000186635.14	ARAP1	protein_coding	72752408	-1	58560	58560	30355	2	2	0	71794069	73792804	1998735	86404
T2D_Ishigaki_doi101101795948_1	T2D (Ishigaki, EAS)	OTH	EM_CD8_UT	CD8_EM_UT	CD8	Sorted cell	ENSG00000021300	PLEKHB1	3221	3.83223108485442e-07	9.49394276456776e-06	0.0387225954794743	0.95930697910095	0.00196054825370216	11:72722053	rs1552224	chr11.7		11	72722053	11:73647618	1.04447e-11	11:72722053	1.09007966600718e-10	3852	4117	0.996758095356126	0.987844151841112	72646957	74646164	ENSG00000021300.13	PLEKHB1	protein_coding	73646581	1	-924528	1037	-924528	19	0	19	72646957	74646164	1999207	86387
T2D_Ishigaki_doi101101795948_1	T2D (Ishigaki, EAS)	OTH	EM_CD8_UT	CD8_EM_UT	CD8	Sorted cell	ENSG00000214530	STARD10	3144	4.82822891234013e-07	9.38721420227489e-06	0.0487866373875678	0.948521774943199	0.0026817176321392	11:72722053	rs1552224	chr11.7		11	72722053	11:72786417	5.35515e-08	11:72722053	1.09007966600718e-10	4211	4132	0.98675074411315	0.9878441565141	71796842	73793991	ENSG00000214530.8	STARD10	protein_coding	72794047	-1	71994	7630	71994	2	0	2	71795075	73793991	1998916	86407
T2D_Ishigaki_doi101101795948_1	T2D (Ishigaki, EAS)	OTH	EM_CD8_UT	CD8_EM_UT	CD8	Sorted cell	ENSG00000064115	TM7SF3	4931	7.53346931105069e-13	2.85696817905876e-09	0.000263616075825143	0.999728940031182	7.44103526964495e-06	12:27812063	rs12578595	chr12.2		12	27812063	12:26949221	3.58415e-13	12:27812063	8.19282340140076e-15	5438	6273	0.999985419013078	0.945374312510885	26014500	27995708	ENSG00000064115.10	TM7SF3	protein_coding	27014384	-1	-797679	65163	-797679	22	1	22	26014500	27995708	1981208	86412
T2D_Ishigaki_doi101101795948_1	T2D (Ishigaki, EAS)	OTH	EM_CD8_UT	CD8_EM_UT	CD8	Sorted cell	ENSG00000139531	SUOX	3534	8.72195024554876e-08	0.0576671230100038	1.41866111771152e-06	0.937970777449829	0.00436059365954671	12:55976127	rs773108	chr12.4		12	55976127	12:55976127	8.58693e-13	12:56752285	4.52929066624903e-08	4143	5129	0.998873025306828	0.993400431123641	54997312	56996897	ENSG00000139531.12	SUOX	protein_coding	55997276	1	-21149	-21149	755009	1	1	46	54997312	56996897	1999585	86428
T2D_Ishigaki_doi101101795948_1	T2D (Ishigaki, EAS)	OTH	EM_CD8_UT	CD8_EM_UT	CD8	Sorted cell	ENSG00000197728	RPS26	3460	3.22816286661554e-49	0.0577361457527948	5.25077223536556e-48	0.939101656279254	0.00316219796795775	12:56007301	rs10876864	chr12.4		12	56007301	12:56007301	1.94214e-69	12:56752285	4.52929066624903e-08	4068	5045	0.996699669103111	0.993441219159087	55042099	57041338	ENSG00000197728.9	RPS26	protein_coding	56041918	1	-34617	-34617	710367	2	2	43	55042099	57041371	1999272	86438
T2D_Ishigaki_doi101101795948_1	T2D (Ishigaki, EAS)	OTH	EM_CD8_UT	CD8_EM_UT	CD8	Sorted cell	ENSG00000257727	CNPY2	3136	3.02274602413718e-19	0.0578544193782425	4.92007062153047e-18	0.941685303944604	0.000460276677152853	12:56329710	rs146426492	chr12.4		12	56329710	12:56329710	1.16097e-29	12:56752285	4.52929066624903e-08	3673	4644	1	0.993266730698775	55317569	57314951	ENSG00000257727.5	CNPY2	protein_coding	56315988	-1	-13722	-13722	-436297	0	0	19	55317569	57314951	1997382	86442
T2D_Ishigaki_doi101101795948_1	T2D (Ishigaki, EAS)	OTH	EM_CD8_UT	CD8_EM_UT	CD8	Sorted cell	ENSG00000176422	SPRYD4	2952	2.63883248274487e-10	0.0578006854951566	4.30056225381227e-09	0.941989828278066	0.000209481662331702	12:56467674	rs7302925	chr12.4		12	56467674	12:56467674	4.41623e-21	12:56752285	4.52929066624903e-08	3471	4379	0.99999999973014	0.993477323791217	55469440	57467701	ENSG00000176422.13	SPRYD4	protein_coding	56468578	1	-904	-904	283707	0	0	11	55469398	57467701	1998303	86435
T2D_Ishigaki_doi101101795948_1	T2D (Ishigaki, EAS)	OTH	EM_CD8_UT	CD8_EM_UT	CD8	Sorted cell	ENSG00000076067	RBMS2	2853	9.04502309676451e-20	0.0578026729106554	1.47406765803095e-18	0.942009941552142	0.000187385537205024	12:56521763	rs3782235	chr12.4		12	56521763	12:56521763	8.21633e-28	12:56752285	4.52929066624903e-08	3362	4213	0.999999999999998	0.993538646629934	55522599	57521851	ENSG00000076067.12	RBMS2	protein_coding	56521820	1	-57	-57	230465	0	0	7	55522599	57521851	1999252	86413
T2D_Ishigaki_doi101101795948_1	T2D (Ishigaki, EAS)	OTH	EM_CD8_UT	CD8_EM_UT	CD8	Sorted cell	ENSG00000166908	PIP4K2C	3481	0.0352253455680359	0.0214265668696382	0.573229204869558	0.348635909781442	0.0214829729113261	12:56752285	rs2277339	chr12.4		12	56752285	12:57511829	4.02259e-07	12:56752285	4.52929066624903e-08	3909	5093	0.963734645659332	0.994326538667444	56591774	58591048	ENSG00000166908.17	PIP4K2C	protein_coding	57591192	1	-838907	-79363	-838907	32	7	32	56591393	58591048	1999655	86434
T2D_Ishigaki_doi101101795948_1	T2D (Ishigaki, EAS)	OTH	EM_CD8_UT	CD8_EM_UT	CD8	Sorted cell	ENSG00000182199	SHMT2	2739	0.0323951590252115	0.0243552910700094	0.527303626027261	0.396397707107712	0.0195482167698057	12:56752285	rs2277339	chr12.4		12	56752285	12:57228336	3.62149e-07	12:56752285	4.52929066624903e-08	3153	4265	0.968251188054328	0.994411802994157	56229563	58229240	ENSG00000182199.10	SHMT2	protein_coding	57229711	1	-477426	-1375	-477426	12	0	12	56229563	58229240	1999677	86436
T2D_Ishigaki_doi101101795948_1	T2D (Ishigaki, EAS)	OTH	EM_CD8_UT	CD8_EM_UT	CD8	Sorted cell	ENSG00000198056	PRIM1	2663	0.000206640592517611	0.00029407942424237	0.00336707110257526	0.0028051746771676	0.993327034203497	12:56752285	rs2277339	chr12.4		12	56752285	12:56752285	9.77236e-08	12:56752285	4.52929066624903e-08	3162	3929	0.914104510845249	0.993609862324727	55752571	57751373	ENSG00000198056.13	PRIM1	protein_coding	56752323	-1	38	38	38	0	0	0	55752571	57751373	1998802	86439
T2D_Ishigaki_doi101101795948_1	T2D (Ishigaki, EAS)	OTH	EM_CD8_UT	CD8_EM_UT	CD8	Sorted cell	ENSG00000123329	ARHGAP9	3403	1.13630468759175e-06	0.0575970797530101	1.84943522334772e-05	0.937432927950991	0.00495036163907794	12:57476865	rs512490	chr12.4		12	57476865	12:57476865	2.82767e-26	12:56752285	4.52929066624903e-08	3823	5010	0.999998502614501	0.994340504173647	56488926	58488721	ENSG00000123329.17	ARHGAP9	protein_coding	57479866	-1	3001	3001	727581	0	0	23	56488926	58488721	1999795	86421
T2D_Ishigaki_doi101101795948_1	T2D (Ishigaki, EAS)	OTH	EM_CD8_UT	CD8_EM_UT	CD8	Sorted cell	ENSG00000127311	HELB	4328	1.26133706058626e-07	6.85852048063813e-05	0.00183545975386025	0.998031142886495	6.46860211319127e-05	12:65839030	rs2583934	chr12.5		12	65839030	12:66353976	1.47621e-11	12:65839030	1.86859405904222e-10	4917	5488	0.98542133382751	0.999501107152948	65302853	67302272	ENSG00000127311.9	HELB	protein_coding	66302493	1	-463463	51483	-463463	10	0	10	65302853	67302272	1999419	86422
T2D_Ishigaki_doi101101795948_1	T2D (Ishigaki, EAS)	OTH	EM_CD8_UT	CD8_EM_UT	CD8	Sorted cell	ENSG00000139233	LLPH	4275	4.45477980902133e-06	6.41094997963365e-05	0.0648246080741842	0.932897627558077	0.0022092000881326	12:65839030	rs2583934	chr12.5		12	65839030	12:66105491	4.6006e-07	12:65839030	1.86859405904222e-10	4829	5502	0.995970319855617	0.999501032046669	65130799	67130356	ENSG00000139233.6	LLPH	protein_coding	66130750	-1	291720	25259	291720	3	0	3	65130799	67130356	1999557	86427
T2D_Ishigaki_doi101101795948_1	T2D (Ishigaki, EAS)	OTH	EM_CD8_UT	CD8_EM_UT	CD8	Sorted cell	ENSG00000155957	TMBIM4	4272	2.1472689396205e-24	6.87157091244672e-05	3.12464078891412e-20	0.999930205034899	1.07925597408887e-06	12:66163366	rs12578364	chr12.5		12	66163366	12:66163366	2.7319e-32	12:65839030	1.86859405904222e-10	4848	5470	0.999999999991516	0.999501097303711	65171482	67168835	ENSG00000155957.17	TMBIM4	protein_coding	66169996	-1	6630	6630	330966	1	1	6	65170544	67168835	1998291	86431
T2D_Ishigaki_doi101101795948_1	T2D (Ishigaki, EAS)	OTH	EM_CD8_UT	CD8_EM_UT	CD8	Sorted cell	ENSG00000136045	PWP1	4755	3.86232557511578e-12	0.000266991699565981	1.44622088597802e-08	0.999731803718261	1.19011610222495e-06	12:107685669	rs744267	chr12.6		12	107685669	12:107679918	5.95165e-20	12:108234290	1.0358404569278e-09	5265	6120	0.99910298120023	0.999946274779799	106686216	108684139	ENSG00000136045.11	PWP1	protein_coding	107685799	1	-130	-5881	548491	0	0	6	106686216	108684139	1997923	86426
T2D_Ishigaki_doi101101795948_1	T2D (Ishigaki, EAS)	OTH	EM_CD8_UT	CD8_EM_UT	CD8	Sorted cell	ENSG00000076248	UNG	4422	4.95987699612885e-07	0.000266471718597296	0.00185723966091308	0.997810590864015	6.52017687753683e-05	12:108234290	rs4964665	chr12.6		12	108234290	12:109143164	4.8288e-13	12:108234290	1.0358404569278e-09	5186	5416	0.999819283069392	0.999980939698033	108097923	110096773	ENSG00000076248.10	UNG	protein_coding	109097597	1	-863307	45567	-863307	17	2	17	108097923	110096773	1998850	86414
T2D_Ishigaki_doi101101795948_1	T2D (Ishigaki, EAS)	OTH	EM_CD8_UT	CD8_EM_UT	CD8	Sorted cell	ENSG00000136003	ISCU	5103	0.000146582436955111	0.000114228807555619	0.548885462535236	0.427689306974515	0.0231644192457384	12:108234290	rs4964665	chr12.6		12	108234290	12:108527928	7.26587e-09	12:108234290	1.0358404569278e-09	5764	6165	0.946252853841788	0.999968966319912	107562593	109562388	ENSG00000136003.15	ISCU	protein_coding	108562596	1	-328306	-34668	-328306	5	2	5	107562593	109562388	1999795	86425
T2D_Ishigaki_doi101101795948_1	T2D (Ishigaki, EAS)	OTH	EM_CD8_UT	CD8_EM_UT	CD8	Sorted cell	ENSG00000110880	CORO1C	5164	2.99277588819208e-12	0.000266982095918544	1.12065952675883e-08	0.999727467499691	5.53919480298093e-06	12:108706727	rs4964736	chr12.6		12	108706727	12:108691113	4.99942e-18	12:108234290	1.0358404569278e-09	5867	6206	0.965570891172811	0.999972820533732	107731954	109731341	ENSG00000110880.10	CORO1C	protein_coding	108731518	-1	24791	40405	497228	0	0	10	107731954	109731341	1999387	86420
T2D_Ishigaki_doi101101795948_1	T2D (Ishigaki, EAS)	OTH	EM_CD8_UT	CD8_EM_UT	CD8	Sorted cell	ENSG00000135093	USP30	4601	9.74192884508723e-20	0.000266984026673184	3.64790433641437e-16	0.999732396874754	6.19098572400877e-07	12:109046321	rs10850337	chr12.6		12	109046321	12:109046321	3.21651e-27	12:108234290	1.0358404569278e-09	5360	5606	0.999999999999976	0.999979956375932	108023092	110022221	ENSG00000135093.12	USP30	protein_coding	109052576	1	-6255	-6255	-818286	0	0	14	108023092	110022221	1999129	86423
T2D_Ishigaki_doi101101795948_1	T2D (Ishigaki, EAS)	OTH	EM_CD8_UT	CD8_EM_UT	CD8	Sorted cell	ENSG00000076555	ACACB	4397	2.16540789021679e-14	0.00026698490894844	8.10842796053404e-11	0.999732155228206	8.59781738666869e-07	12:109152515	rs4766506	chr12.6		12	109152515	12:109151788	4.23032e-21	12:108234290	1.0358404569278e-09	5162	5393	0.999999999991165	0.999980857189676	108118140	110116470	ENSG00000076555.15	ACACB	protein_coding	109116587	1	35928	35201	-882297	0	0	19	108117383	110116470	1999087	86415
T2D_Ishigaki_doi101101795948_1	T2D (Ishigaki, EAS)	OTH	EM_CD8_UT	CD8_EM_UT	CD8	Sorted cell	ENSG00000110871	COQ5	4065	1.30055380180895e-31	2.89082483348625e-09	4.49890212274725e-23	0.999999997060556	4.8621057008765e-11	12:120552779	rs12309824	chr12.8		12	120552779	12:120490023	3.55213e-33	12:120890006	6.66906229165389e-15	4823	4901	0.981445730723371	0.999432875243834	119534504	121534146	ENSG00000110871.14	COQ5	protein_coding	120529158	-1	-23621	39135	-360848	1	3	11	119534504	121534146	1999642	86419
T2D_Ishigaki_doi101101795948_1	T2D (Ishigaki, EAS)	OTH	EM_CD8_UT	CD8_EM_UT	CD8	Sorted cell	ENSG00000089157	RPLP0	4016	1.52958723670442e-09	1.28737391982461e-09	0.529117923162078	0.445279796151514	0.0256022778694486	12:120890006	rs187150787	chr12.8		12	120890006	12:120151038	9.13618e-08	12:120890006	6.66906229165389e-15	4804	4819	0.942528998267739	0.999432876094542	119201863	121201000	ENSG00000089157.15	RPLP0	protein_coding	120201111	-1	-688895	50073	-688895	32	1	32	119201863	121201000	1999137	86417
T2D_Ishigaki_doi101101795948_1	T2D (Ishigaki, EAS)	OTH	EM_CD8_UT	CD8_EM_UT	CD8	Sorted cell	ENSG00000089163	SIRT4	3952	5.10445606279528e-10	2.35898878360265e-09	0.176574380728551	0.816011362109921	0.00741425429209472	12:120890006	rs187150787	chr12.8		12	120890006	12:120392828	1.87167e-07	12:120890006	6.66906229165389e-15	4725	4768	0.949592485870536	0.99943287606786	119302602	121298949	ENSG00000089163.4	SIRT4	protein_coding	120302321	1	587685	90507	587685	23	2	23	119302602	121301843	1999241	86418
T2D_Ishigaki_doi101101795948_1	T2D (Ishigaki, EAS)	OTH	EM_CD8_UT	CD8_EM_UT	CD8	Sorted cell	ENSG00000135124	P2RX4	4534	4.96110260452878e-11	2.83902508234102e-09	0.0171615468811	0.982079804767157	0.000758645463105886	12:120890006	rs187150787	chr12.8		12	120890006	12:121146357	2.91042e-09	12:120890006	6.66906229165389e-15	5328	5483	0.998036688278989	0.999432875235235	120212167	122209591	ENSG00000135124.14	P2RX4	protein_coding	121210129	1	-320123	-63772	-320123	9	2	9	120210362	122209591	1999229	86424
T2D_Ishigaki_doi101101795948_1	T2D (Ishigaki, EAS)	OTH	EM_CD8_UT	CD8_EM_UT	CD8	Sorted cell	ENSG00000139714	MORN3	4275	2.02689161611185e-16	2.8908246201463e-09	7.01146464528353e-08	0.999999923953953	3.04057676446683e-09	12:120890006	rs187150787	chr12.8		12	120890006	12:121653697	7.36565e-16	12:120890006	6.66906229165389e-15	5062	5210	0.999991721208405	0.999433145778138	120673647	122672129	ENSG00000139714.12	MORN3	protein_coding	121669654	-1	779648	15957	779648	18	1	18	120673440	122672353	1998913	86429
T2D_Ishigaki_doi101101795948_1	T2D (Ishigaki, EAS)	OTH	EM_CD8_UT	CD8_EM_UT	CD8	Sorted cell	ENSG00000157837	SPPL3	4159	6.55144339156039e-19	2.89082483278664e-09	2.266288602725e-10	0.999999996864531	1.80145011386673e-11	12:120890006	rs187150787	chr12.8		12	120890006	12:120930715	1.9201e-17	12:120890006	6.66906229165389e-15	4958	5062	0.991990986043342	0.99943287523779	119904430	121903654	ENSG00000157837.15	SPPL3	protein_coding	120904358	-1	14352	-26357	14352	0	1	0	119904430	121903654	1999224	86432
T2D_Ishigaki_doi101101795948_1	T2D (Ishigaki, EAS)	OTH	EM_CD8_UT	CD8_EM_UT	CD8	Sorted cell	ENSG00000157895	C12orf43	4269	1.11571960136962e-11	2.87911823117816e-09	0.00385951990321618	0.995950044609441	0.000190432597065473	12:120890006	rs187150787	chr12.8		12	120890006	12:120943488	2.05668e-09	12:120890006	6.66906229165389e-15	5055	5188	0.939614447138674	0.999432875235977	120017690	122016394	ENSG00000157895.11	C12orf43	protein_coding	121016487	-1	126481	72999	126481	4	2	4	120017690	122016394	1998704	86433
T2D_Ishigaki_doi101101795948_1	T2D (Ishigaki, EAS)	OTH	EM_CD8_UT	CD8_EM_UT	CD8	Sorted cell	ENSG00000188735	TMEM120B	4248	4.6278148794195e-11	2.84265803594782e-09	0.0160086312232077	0.983336732051837	0.000654633836020256	12:120890006	rs187150787	chr12.8		12	120890006	12:121776930	2.37128e-08	12:120890006	6.66906229165389e-15	5072	5200	0.976863005607046	0.999433145750117	120713290	122712025	ENSG00000188735.12	TMEM120B	protein_coding	121712752	1	-822746	64178	-822746	19	0	19	120713290	122712025	1998735	86437
T2D_Ishigaki_doi101101795948_1	T2D (Ishigaki, EAS)	OTH	EM_CD8_UT	CD8_EM_UT	CD8	Sorted cell	ENSG00000240925	RPS20P31	4019	4.59676612196646e-16	2.89082434959552e-09	1.59012267194861e-07	0.999999829634291	8.4626201205594e-09	12:120890006	rs187150787	chr12.8		12	120890006	12:120268025	2.01772e-14	12:120890006	6.66906229165389e-15	4804	4814	0.999999985397404	0.999432876094055	119247542	121247385	ENSG00000240925.1	AC004263.1	processed_pseudogene	120247460	1	642546	20565	642546	28	1	28	119247542	121247385	1999843	86440
T2D_Ishigaki_doi101101795948_1	T2D (Ishigaki, EAS)	OTH	EM_CD8_UT	CD8_EM_UT	CD8	Sorted cell	ENSG00000257218	GATC	4056	7.29229902095101e-14	2.89074878828186e-09	2.52256688646871e-05	0.999973689187003	1.08225331215191e-06	12:120890006	rs187150787	chr12.8		12	120890006	12:120464476	3.27344e-12	12:120890006	6.66906229165389e-15	4828	4905	0.999839290790378	0.999432875239701	119446724	121446330	ENSG00000257218.5	GATC	protein_coding	120446444	1	443562	18032	443562	17	1	17	119446724	121446330	1999606	86441
T2D_Ishigaki_doi101101795948_1	T2D (Ishigaki, EAS)	OTH	EM_CD8_UT	CD8_EM_UT	CD8	Sorted cell	ENSG00000276045	ORAI1	4347	6.27386524152411e-19	2.89082483096794e-09	2.17026820672477e-10	0.999999996865689	2.64609022435802e-11	12:120890006	rs187150787	chr12.8		12	120890006	12:121672105	8.30982e-23	12:120890006	6.66906229165389e-15	5132	5278	0.99999999439962	0.999433145774637	120626561	122626107	ENSG00000276045.2	ORAI1	protein_coding	121626550	1	-736544	45555	-736544	16	2	16	120626561	122626107	1999546	86443
T2D_Ishigaki_doi101101795948_1	T2D (Ishigaki, EAS)	OTH	EM_CD8_UT	CD8_EM_UT	CD8	Sorted cell	ENSG00000089041	P2RX7	4394	2.03411123030008e-30	2.89082483339066e-09	7.03643887692481e-22	0.999999997101867	7.30559468498699e-12	12:121133976	rs2393800	chr12.8		12	121133976	12:121133418	2.11739e-32	12:120890006	6.66906229165389e-15	5186	5325	0.999999999999998	0.999432875234797	120133229	122132219	ENSG00000089041.16	P2RX7	protein_coding	121132876	1	1100	542	-242870	0	0	6	120133229	122132219	1998990	86416
T2D_Ishigaki_doi101101795948_1	T2D (Ishigaki, EAS)	OTH	EM_CD8_UT	CD8_EM_UT	CD8	Sorted cell	ENSG00000139725	RHOF	4193	1.06143026934292e-20	2.89082484674914e-09	3.67172112328686e-12	0.999999996239389	8.66116093515792e-10	12:121777720	rs15797	chr12.8		12	121777720	12:121777290	9.79495e-23	12:120890006	6.66906229165389e-15	5023	5150	0.999999995056579	0.999905315344143	120804130	122803161	ENSG00000139725.7	RHOF	protein_coding	121793688	-1	15968	16398	903682	0	0	20	120804130	122803161	1999031	86430
T2D_Ishigaki_doi101101795948_1	T2D (Ishigaki, EAS)	OTH	EM_CD8_UT	CD8_EM_UT	CD8	Sorted cell	ENSG00000139505	MTMR6	5061	5.81835710603289e-11	3.05177477420503e-08	0.00190282091260455	0.998044661803664	5.24867078003271e-05	13:26202862	rs34584161	chr13.1		13	26202862	13:25287439	8.53746e-11	13:26202862	2.26479383905498e-13	5994	6804	0.999807449050735	0.999709953536681	24290351	26287999	ENSG00000139505.11	MTMR6	protein_coding	25287488	-1	-915374	49	-915374	5	0	5	24288724	26287999	1999275	86445
T2D_Ishigaki_doi101101795948_1	T2D (Ishigaki, EAS)	OTH	EM_CD8_UT	CD8_EM_UT	CD8	Sorted cell	ENSG00000073910	FRY	4197	6.83152053906043e-11	2.49995006589792e-09	0.0265738333377937	0.972450022707766	0.000976141386173732	13:32980214	rs488166	chr13.2		13	32980214	13:31927369	2.8501e-09	13:32980214	8.81649488187023e-15	4947	5279	0.996132096842328	0.903278701766104	31031548	33030955	ENSG00000073910.20	FRY	protein_coding	32031774	1	948440	-104405	948440	10	3	10	31031548	33031238	1999690	86444
T2D_Ishigaki_doi101101795948_1	T2D (Ishigaki, EAS)	OTH	EM_CD8_UT	CD8_EM_UT	CD8	Sorted cell	ENSG00000230490	AL139383.1	4430	1.79172856792291e-16	2.57076938777475e-09	6.96961942697253e-08	0.999999921184336	6.54869962350855e-09	13:32980214	rs488166	chr13.2		13	32980214	13:33676841	1.45135e-15	13:32980214	8.81649488187023e-15	5120	5593	0.99999999505376	0.903278705231329	32678043	34676709	ENSG00000230490.2	AL139383.1	lncRNA	33676856	-1	696642	15	696642	8	0	8	32678043	34676709	1998666	86447
T2D_Ishigaki_doi101101795948_1	T2D (Ishigaki, EAS)	OTH	EM_CD8_UT	CD8_EM_UT	CD8	Sorted cell	ENSG00000227354	RBM26-AS1	3804	1.4166513122394e-36	1.92506324044884e-12	7.35898583729824e-25	0.999999999998067	5.74154675523435e-15	13:79406205	rs9574421	chr13.3		13	79406205	13:79300406	2.404e-36	13:80134597	3.36352228295885e-18	4389	5303	0.999999999999992	0.999999999999584	78406406	80406258	ENSG00000227354.6	RBM26-AS1	lncRNA	79406301	1	-96	-105895	728296	1	1	5	78406406	80406258	1999852	86446
T2D_Ishigaki_doi101101795948_1	T2D (Ishigaki, EAS)	OTH	EM_CD8_UT	CD8_EM_UT	CD8	Sorted cell	ENSG00000071246	VASH1	5062	3.41361530855882e-08	0.00663400557786463	5.07590227398086e-06	0.986434852741157	0.00692603164255161	14:76768808	rs3783994	chr14.1		14	76768808	14:76768808	7.16323e-15	14:76909348	1.54328547668e-08	5697	6472	0.999998510539511	0.998470545855116	75762986	77761810	ENSG00000071246.10	VASH1	protein_coding	76761468	1	7340	7340	147880	0	0	6	75762480	77761810	1999330	86449
T2D_Ishigaki_doi101101795948_1	T2D (Ishigaki, EAS)	OTH	EM_CD8_UT	CD8_EM_UT	CD8	Sorted cell	ENSG00000100577	GSTZ1	5689	8.64884702339309e-05	0.00658966021803715	0.0128633895614227	0.980076301290226	0.000384160460080294	14:76909348	rs17105012	chr14.1		14	76909348	14:77289978	6.53364e-08	14:76909348	1.54328547668e-08	6308	7228	0.999219873486322	0.998579391916922	76320885	78320870	ENSG00000100577.18	GSTZ1	protein_coding	77321036	1	-411688	-31058	-411688	15	1	15	76320885	78320870	1999985	86450
T2D_Ishigaki_doi101101795948_1	T2D (Ishigaki, EAS)	OTH	EM_CD8_UT	CD8_EM_UT	CD8	Sorted cell	ENSG00000119669	IRF2BPL	5461	9.4334843872054e-05	0.00658214857137563	0.0140289556018906	0.978859817430637	0.00043474355222499	14:76909348	rs17105012	chr14.1		14	76909348	14:77014449	2.40947e-09	14:76909348	1.54328547668e-08	6113	6923	0.998986700385456	0.99861788792428	76029449	78028096	ENSG00000119669.4	IRF2BPL	protein_coding	77028708	-1	119360	14259	119360	6	1	6	76029449	78028096	1998647	86451
T2D_Ishigaki_doi101101795948_1	T2D (Ishigaki, EAS)	OTH	EM_CD8_UT	CD8_EM_UT	CD8	Sorted cell	ENSG00000165548	TMEM63C	5579	9.98965751238698e-13	0.00667891899359251	1.48568093583571e-10	0.993301543935128	1.95369217123083e-05	14:77185008	rs2020996	chr14.1		14	77185008	14:77184845	3.57528e-20	14:76909348	1.54328547668e-08	6235	7054	0.99992354982515	0.998610011493878	76116728	78116303	ENSG00000165548.10	TMEM63C	protein_coding	77181798	1	3210	3047	-272450	0	0	12	76116708	78116408	1999700	86452
T2D_Ishigaki_doi101101795948_1	T2D (Ishigaki, EAS)	OTH	EM_CD8_UT	CD8_EM_UT	CD8	Sorted cell	ENSG00000063761	ADCK1	5801	5.88597957926973e-08	0.00667892875734926	8.75346241284822e-06	0.993271319221885	4.09396985578203e-05	14:77892114	rs2364	chr14.1		14	77892114	14:77844766	1.39768e-15	14:76909348	1.54328547668e-08	6333	7517	0.99987943665679	0.99843306058914	76801346	78799937	ENSG00000063761.15	ADCK1	protein_coding	77800109	1	92005	44657	-890761	0	0	32	76801346	78799937	1998591	86448
T2D_Ishigaki_doi101101795948_1	T2D (Ishigaki, EAS)	OTH	EM_CD8_UT	CD8_EM_UT	CD8	Sorted cell	ENSG00000175779	LINC02694	4915	5.40314202939731e-06	6.19839863478106e-06	0.456581865800362	0.523744132722606	0.0196623999363675	15:38554146	rs36027443	chr15.1		15	38554146	15:38694167	3.79295e-07	15:38554146	3.76890282323214e-11	5821	6173	0.941699286385707	0.999998840375253	37698311	39696589	ENSG00000175779.1	C15orf53	lncRNA	38628060	1	-73914	66107	-73914	1	0	1	37698311	39696589	1998278	86479
T2D_Ishigaki_doi101101795948_1	T2D (Ishigaki, EAS)	OTH	EM_CD8_UT	CD8_EM_UT	CD8	Sorted cell	ENSG00000128829	EIF2AK4	4852	2.78049297535447e-13	4.85680112265057e-12	0.0540340553908111	0.943830737296547	0.00213520730750527	15:40327523	rs67839313	chr15.2		15	40327523	15:39977642	3.19236e-07	15:40340937	9.80192311453284e-18	5666	6404	0.992757658249831	0.999396079286836	38934612	40934081	ENSG00000128829.11	EIF2AK4	protein_coding	39934115	1	393408	43527	406822	14	0	14	38934567	40934081	1999514	86454
T2D_Ishigaki_doi101101795948_1	T2D (Ishigaki, EAS)	OTH	EM_CD8_UT	CD8_EM_UT	CD8	Sorted cell	ENSG00000128891	CCDC32	4069	2.36524568021747e-14	5.12158320792741e-12	0.00459644448774211	0.995290584712216	0.000112970794897355	15:40327523	rs67839313	chr15.2		15	40327523	15:40568720	5.27302e-09	15:40340937	9.80192311453284e-18	4739	5588	0.967496318742747	0.999396079286668	39567167	41565018	ENSG00000128891.15	CCDC32	protein_coding	40565042	-1	237519	-3678	224105	12	0	12	39566496	41565018	1998522	86455
T2D_Ishigaki_doi101101795948_1	T2D (Ishigaki, EAS)	OTH	EM_CD8_UT	CD8_EM_UT	CD8	Sorted cell	ENSG00000128928	IVD	4085	3.36193476402282e-12	1.59103642714572e-12	0.653333674530618	0.30911521473024	0.0375511107341888	15:40327523	rs67839313	chr15.2		15	40327523	15:40353476	4.85989e-07	15:40340937	9.80192311453284e-18	4780	5627	0.936480462234902	0.999396079286728	39406536	41404734	ENSG00000128928.8	IVD	protein_coding	40405795	1	-78272	-52319	-64858	5	3	5	39406536	41404734	1998198	86456
T2D_Ishigaki_doi101101795948_1	T2D (Ishigaki, EAS)	OTH	EM_CD8_UT	CD8_EM_UT	CD8	Sorted cell	ENSG00000140323	DISP2	4133	2.59146214839718e-15	5.14294143226437e-12	0.000503605693345883	0.999441300691455	5.50936100541525e-05	15:40327523	rs67839313	chr15.2		15	40327523	15:40358201	8.17344e-12	15:40340937	9.80192311453284e-18	4843	5642	0.999958635940895	0.999396079286759	39359116	41357682	ENSG00000140323.5	DISP2	protein_coding	40358219	1	-30696	-18	-17282	3	0	3	39358371	41357682	1999311	86462
T2D_Ishigaki_doi101101795948_1	T2D (Ishigaki, EAS)	OTH	EM_CD8_UT	CD8_EM_UT	CD8	Sorted cell	ENSG00000247556	OIP5-AS1	4098	9.24721512338754e-15	5.13628211500565e-12	0.00179703577246644	0.998147176552576	5.57876698120449e-05	15:40327523	rs67839313	chr15.2		15	40327523	15:41284043	2.28726e-11	15:40340937	9.80192311453284e-18	4717	5664	0.974335241524379	0.99939607928774	40284286	42283765	ENSG00000247556.6	OIP5-AS1	lncRNA	41283997	1	-956474	46	-943060	38	0	38	40284286	42283765	1999479	86485
T2D_Ishigaki_doi101101795948_1	T2D (Ishigaki, EAS)	OTH	EM_CD8_UT	CD8_EM_UT	CD8	Sorted cell	ENSG00000248508	SRP14-DT	4658	5.76284870112522e-18	5.14580988894925e-12	1.11990963000284e-06	0.999998845583994	3.45012312619405e-08	15:40327523	rs67839313	chr15.2		15	40327523	15:40036464	1.08317e-13	15:40340937	9.80192311453284e-18	5451	6217	0.999999896657533	0.999396079286807	39041661	41038852	ENSG00000248508.6	SRP14-AS1	lncRNA	40039267	1	288256	-2803	301670	12	1	12	39039593	41038852	1999259	86486
T2D_Ishigaki_doi101101795948_1	T2D (Ishigaki, EAS)	OTH	EM_CD8_UT	CD8_EM_UT	CD8	Sorted cell	ENSG00000140319	SRP14	4658	3.25010668023984e-15	5.14243594881723e-12	0.000631601827239794	0.999343128404023	2.52697635901261e-05	15:40340937	rs4924455	chr15.2		15	40340937	15:40038363	5.16849e-18	15:40340937	9.80192311453284e-18	5451	6217	0.999940251024998	0.999396079286807	39041661	41038852	ENSG00000140319.10	SRP14	protein_coding	40039181	-1	-301756	818	-301756	13	0	13	39039593	41038852	1999259	86461
T2D_Ishigaki_doi101101795948_1	T2D (Ishigaki, EAS)	OTH	EM_CD8_UT	CD8_EM_UT	CD8	Sorted cell	ENSG00000150667	FSIP1	4961	1.34522650288449e-14	5.13089938221843e-12	0.00261421424237819	0.997100677226672	0.000285108525804774	15:40340937	rs4924455	chr15.2		15	40340937	15:39627939	1.87456e-08	15:40340937	9.80192311453284e-18	5859	6441	0.997955898602729	0.999396079286852	38782900	40782823	ENSG00000150667.6	FSIP1	protein_coding	39782841	-1	-558096	154902	-558096	16	1	16	38782900	40782823	1999923	86475
T2D_Ishigaki_doi101101795948_1	T2D (Ishigaki, EAS)	OTH	EM_CD8_UT	CD8_EM_UT	CD8	Sorted cell	ENSG00000166140	ZFYVE19	3833	2.93857811735042e-43	5.14581582898031e-12	5.71061657664792e-32	0.999999999994841	1.68795668693228e-14	15:40815217	rs17657986	chr15.2		15	40815217	15:40807151	5.4515e-43	15:40340937	9.80192311453284e-18	4513	5290	0.992382209881203	0.999396079286651	39807568	41806861	ENSG00000166140.17	ZFYVE19	protein_coding	40807089	1	8128	62	-466152	1	0	21	39807568	41806861	1999293	86477
T2D_Ishigaki_doi101101795948_1	T2D (Ishigaki, EAS)	OTH	EM_CD8_UT	CD8_EM_UT	CD8	Sorted cell	ENSG00000129003	VPS13C	5298	2.87140997179283e-19	3.81930740513429e-17	0.00745761346060422	0.991947664761012	0.000594721778383944	15:62103990	rs7167878	chr15.3		15	62103990	15:61975987	5.23849e-10	15:62103990	1.08506089700272e-22	5926	7061	0.998777153247877	0.999999999999977	61061222	63042436	ENSG00000129003.15	VPS13C	protein_coding	62060447	-1	-43543	84460	-43543	2	0	2	61061222	63042624	1981402	86457
T2D_Ishigaki_doi101101795948_1	T2D (Ishigaki, EAS)	OTH	EM_CD8_UT	CD8_EM_UT	CD8	Sorted cell	ENSG00000140474	ULK3	3561	3.84470476154616e-23	2.3853226906533e-05	1.61177878199182e-18	0.999976002928869	1.43844225214552e-07	15:74839320	rs4886615	chr15.4		15	74839320	15:74839320	1.75683e-31	15:75337819	3.37804497804668e-11	4067	4962	0.999999999999998	0.975518110234751	73843452	75842544	ENSG00000140474.12	ULK3	protein_coding	74843156	-1	3836	3836	-494663	0	0	15	73843452	75842544	1999092	86470
T2D_Ishigaki_doi101101795948_1	T2D (Ishigaki, EAS)	OTH	EM_CD8_UT	CD8_EM_UT	CD8	Sorted cell	ENSG00000138621	PPCDC	3229	4.33946946695229e-15	2.38532468975359e-05	1.81919288920016e-10	0.999976090763134	5.58080461527265e-08	15:75029569	rs7172065	chr15.4		15	75029569	15:75029569	2.03015e-17	15:75337819	3.37804497804668e-11	3753	4541	0.999977259637926	0.975518362353476	74023958	76022322	ENSG00000138621.11	PPCDC	protein_coding	75023590	1	5979	5979	314229	0	0	8	74023958	76022322	1998364	86460
T2D_Ishigaki_doi101101795948_1	T2D (Ishigaki, EAS)	OTH	EM_CD8_UT	CD8_EM_UT	CD8	Sorted cell	ENSG00000179361	ARID3B	3747	7.13280692880639e-07	2.34926270440271e-05	0.0294230288952674	0.969074506592847	0.00147825860414912	15:75336500	rs3809547	chr15.4		15	75336500	15:74510614	1.02677e-07	15:75337819	3.37804497804668e-11	4246	5115	0.988020381843887	0.977684261485569	73541259	75539988	ENSG00000179361.17	ARID3B	protein_coding	74541220	1	795280	-30606	796599	26	0	26	73541259	75539988	1998729	86482
T2D_Ishigaki_doi101101795948_1	T2D (Ishigaki, EAS)	OTH	EM_CD8_UT	CD8_EM_UT	CD8	Sorted cell	ENSG00000260274	RP11-817O13.8	3174	5.99873316939064e-09	6.15672623080565e-07	0.000251479222537096	0.023858482803921	0.975889416302184	15:75336500	rs3809547	chr15.4		15	75336500	15:75336500	1.40966e-08	15:75337819	3.37804497804668e-11	3767	4432	0.999069581061292	0.975517768646879	74368331	76367183	ENSG00000260274.1	AC068338.2	lncRNA	75367945	1	-31445	-31445	-30126	3	3	3	74368331	76367183	1998852	86490
T2D_Ishigaki_doi101101795948_1	T2D (Ishigaki, EAS)	OTH	EM_CD8_UT	CD8_EM_UT	CD8	Sorted cell	ENSG00000140497	SCAMP2	3480	1.10948535674992e-05	1.23237287920038e-05	0.465118914442521	0.516599356285673	0.0182583106894465	15:75337819	rs6495168	chr15.4		15	75337819	15:74839618	1.74114e-08	15:75337819	3.37804497804668e-11	3981	4863	0.961021459658532	0.975518187768637	73873816	75873245	ENSG00000140497.16	SCAMP2	protein_coding	74873365	-1	-464454	33747	-464454	14	1	14	73873730	75873245	1999515	86471
T2D_Ishigaki_doi101101795948_1	T2D (Ishigaki, EAS)	OTH	EM_CD8_UT	CD8_EM_UT	CD8	Sorted cell	ENSG00000178802	MPI	3466	3.99017640424294e-06	1.97554956783844e-05	0.167276341883249	0.828181678523228	0.00451823392144077	15:75337819	rs6495168	chr15.4		15	75337819	15:74907551	3.19981e-08	15:75337819	3.37804497804668e-11	3963	4839	0.989490292901576	0.975518198186383	73891050	75889670	ENSG00000178802.17	MPI	protein_coding	74890042	1	447777	17509	447777	13	1	13	73891050	75889670	1998620	86481
T2D_Ishigaki_doi101101795948_1	T2D (Ishigaki, EAS)	OTH	EM_CD8_UT	CD8_EM_UT	CD8	Sorted cell	ENSG00000275454	AC105020.6	3027	4.01661609602011e-07	2.1152415543811e-05	0.0168384782984576	0.886559472519716	0.0965804951046738	15:75337819	rs6495168	chr15.4		15	75337819	15:75638416	6.5116e-09	15:75337819	3.37804497804668e-11	3673	4215	0.974851849429358	0.975517532981519	74640786	76639510	ENSG00000275454.1	AC105020.6	lncRNA	75639760	1	-301941	-1344	-301941	13	0	13	74640786	76639510	1998724	86491
T2D_Ishigaki_doi101101795948_1	T2D (Ishigaki, EAS)	OTH	EM_CD8_UT	CD8_EM_UT	CD8	Sorted cell	ENSG00000140400	MAN2C1	3172	3.81749837385297e-67	8.38847434069557e-06	1.60037377035271e-62	0.350362825641544	0.649628785884101	15:75439886	rs4886443	chr15.4		15	75439886	15:75388659	3.49448e-75	15:75337819	3.37804497804668e-11	3765	4430	0.999999999999997	0.975517768732719	74369553	76367183	ENSG00000140400.16	MAN2C1	protein_coding	75368607	-1	-71279	-20052	30788	1	0	4	74369553	76367183	1997630	86468
T2D_Ishigaki_doi101101795948_1	T2D (Ishigaki, EAS)	OTH	EM_CD8_UT	CD8_EM_UT	CD8	Sorted cell	ENSG00000140367	UBE2Q2	3004	3.41346439421309e-12	2.38532218177856e-05	1.43099409591628e-07	0.999975849673041	1.54002318636906e-07	15:75749134	rs58174778	chr15.4		15	75749134	15:75749134	4.54831e-16	15:75337819	3.37804497804668e-11	3684	4073	0.96203210507415	0.975517073049667	74843916	76842634	ENSG00000140367.11	UBE2Q2	protein_coding	75843447	1	-94313	-94313	-505628	0	0	23	74843916	76842634	1998718	86463
T2D_Ishigaki_doi101101795948_1	T2D (Ishigaki, EAS)	OTH	EM_CD8_UT	CD8_EM_UT	CD8	Sorted cell	ENSG00000140368	PSTPIP1	3652	3.24997740747771e-39	8.03956908344701e-10	4.04247706537527e-30	0.999999986453119	1.27429169389234e-08	15:77051074	rs75338883	chr15.5		15	77051074	15:77051074	1.18253e-44	15:77489584	1.89263726475186e-15	4436	4997	1.00000000000001	0.99999154471625	75994375	77993339	ENSG00000140368.12	PSTPIP1	protein_coding	76995126	1	55948	55948	494458	1	1	5	75994217	77993339	1999122	86464
T2D_Ishigaki_doi101101795948_1	T2D (Ishigaki, EAS)	OTH	EM_CD8_UT	CD8_EM_UT	CD8	Sorted cell	ENSG00000140391	TSPAN3	3802	8.64746444801271e-36	8.03953406605406e-10	1.07561291425064e-26	0.99999562210302	4.37709302654274e-06	15:77076340	rs7169831	chr15.5		15	77076340	15:77076340	5.56995e-38	15:77489584	1.89263726475186e-15	4563	5157	1	0.999991544716368	76085251	78083638	ENSG00000140391.14	TSPAN3	protein_coding	77071109	-1	-5231	-5231	-418475	0	0	2	76084600	78083638	1999038	86467
T2D_Ishigaki_doi101101795948_1	T2D (Ishigaki, EAS)	OTH	EM_CD8_UT	CD8_EM_UT	CD8	Sorted cell	ENSG00000136381	IREB2	5771	1.30755590051524e-10	8.64866514172608e-10	0.130713465625867	0.864578471297837	0.0047080620806727	15:77489584	rs965480	chr15.5		15	77489584	15:78419461	8.95741e-09	15:77489584	1.89263726475186e-15	6694	7315	0.984365742279089	0.999990191155472	77437757	79437260	ENSG00000136381.12	IREB2	protein_coding	78438216	1	-948632	-18755	-948632	18	0	18	77437757	79437260	1999503	86458
T2D_Ishigaki_doi101101795948_1	T2D (Ishigaki, EAS)	OTH	EM_CD8_UT	CD8_EM_UT	CD8	Sorted cell	ENSG00000140382	HMG20A	4131	2.37768759733708e-12	1.22454686779092e-10	0.00295748135298671	0.150622145099316	0.846420373422867	15:77489584	rs965480	chr15.5		15	77489584	15:77494561	9.91991e-08	15:77489584	1.89263726475186e-15	4854	5554	0.996028102232851	0.999991544739629	76420586	78420023	ENSG00000140382.14	HMG20A	protein_coding	77420888	1	68696	73673	68696	0	0	0	76420586	78420357	1999771	86465
T2D_Ishigaki_doi101101795948_1	T2D (Ishigaki, EAS)	OTH	EM_CD8_UT	CD8_EM_UT	CD8	Sorted cell	ENSG00000140386	SCAPER	3371	8.10148184598633e-17	8.03956825428871e-10	1.00770099147076e-07	0.999999883306813	1.51191326280613e-08	15:77489584	rs965480	chr15.5		15	77489584	15:76372037	2.57125e-17	15:77489584	1.89263726475186e-15	4099	4545	0.978417537449212	0.999991544719974	75906367	77905379	ENSG00000140386.12	SCAPER	protein_coding	76905340	-1	-584244	533303	-584244	7	0	7	75906367	77905379	1999012	86466
T2D_Ishigaki_doi101101795948_1	T2D (Ishigaki, EAS)	OTH	EM_CD8_UT	CD8_EM_UT	CD8	Sorted cell	ENSG00000140403	DNAJA4	5336	4.32015162495391e-12	8.801006478832e-10	0.00488266177180885	0.994694285414666	0.000423051929105465	15:77489584	rs965480	chr15.5		15	77489584	15:78298695	1.12023e-09	15:77489584	1.89263726475186e-15	6281	6874	0.996476056677764	0.999991323832355	77265286	79263981	ENSG00000140403.12	DNAJA4	protein_coding	78264562	1	-774978	34133	-774978	11	4	11	77265286	79263981	1998695	86469
T2D_Ishigaki_doi101101795948_1	T2D (Ishigaki, EAS)	OTH	EM_CD8_UT	CD8_EM_UT	CD8	Sorted cell	ENSG00000173517	PEAK1	4131	2.98241727230898e-13	7.09516530157437e-10	0.000370967299470202	0.882295868772695	0.117333163218022	15:77489584	rs965480	chr15.5		15	77489584	15:77118536	6.24386e-11	15:77489584	1.89263726475186e-15	4853	5554	0.987363536882331	0.999991544739629	76420586	78420023	ENSG00000173517.10	PEAK1	protein_coding	77420104	-1	-69480	301568	-69480	1	0	1	76420586	78420023	1999437	86478
T2D_Ishigaki_doi101101795948_1	T2D (Ishigaki, EAS)	OTH	EM_CD8_UT	CD8_EM_UT	CD8	Sorted cell	ENSG00000259562	RP11-762H8.2	5403	2.88994611407544e-12	8.81836787374462e-10	0.00326623458647471	0.996657120187741	7.66443410579831e-05	15:77489584	rs965480	chr15.5		15	77489584	15:78303692	6.2943e-09	15:77489584	1.89263726475186e-15	6345	6955	0.995815805074861	0.999991323832884	77291899	79290767	ENSG00000259562.2	AC090607.2	transcribed_processed_pseudogene	78291221	-1	801637	-12471	801637	14	3	14	77291899	79290767	1998868	86488
T2D_Ishigaki_doi101101795948_1	T2D (Ishigaki, EAS)	OTH	EM_CD8_UT	CD8_EM_UT	CD8	Sorted cell	ENSG00000259677	AC027176.2	5016	5.66239894853813e-08	7.43662386636678e-06	0.00080416163345236	0.103822589805992	0.895365755312698	15:89867976	rs28615960	chr15.6		15	89867976	15:89824939	2.90463e-08	15:89873508	1.11209917360571e-09	6089	5934	0.99909555762003	0.99997725305647	88877070	90873320	ENSG00000259677.1	AC027176.2	processed_pseudogene	89876540	1	-8564	-51601	-3032	0	0	0	88877070	90876205	1999135	86489
T2D_Ishigaki_doi101101795948_1	T2D (Ishigaki, EAS)	OTH	EM_CD8_UT	CD8_EM_UT	CD8	Sorted cell	ENSG00000157823	AP3S2	4958	2.64467291878462e-30	4.8884297612582e-06	3.75590698458896e-26	0.0675595456024403	0.932435565967804	15:89879754	rs4932264	chr15.6		15	89879754	15:89879754	1.90005e-36	15:89873508	1.11209917360571e-09	6049	5853	0.999999999999998	0.999976748224235	88894864	90892286	ENSG00000157823.16	AP3S2	protein_coding	89893994	-1	14240	14240	20486	1	1	2	88894864	90894158	1999294	86476
T2D_Ishigaki_doi101101795948_1	T2D (Ishigaki, EAS)	OTH	EM_CD8_UT	CD8_EM_UT	CD8	Sorted cell	ENSG00000185043	CIB1	4615	4.12204120234812e-24	2.81505712987512e-05	1.46424199465943e-19	0.999971777085613	7.23430885123925e-08	15:90230550	rs2073706	chr15.6		15	90230550	15:90230550	4.33971e-33	15:90968837	2.73793278691029e-10	5679	5511	0.999999999903715	0.984509146273883	89234083	91234039	ENSG00000185043.10	CIB1	protein_coding	90233941	-1	3391	3391	-734896	0	0	31	89234083	91234039	1999956	86484
T2D_Ishigaki_doi101101795948_1	T2D (Ishigaki, EAS)	OTH	EM_CD8_UT	CD8_EM_UT	CD8	Sorted cell	ENSG00000185043	CIB1	4615	4.12204120234812e-24	2.81505712987512e-05	1.46424199465943e-19	0.999971777085613	7.23430885123925e-08	15:90230550	rs2073706	chr15.7		15	90230550	15:90230550	4.33971e-33	15:90968837	2.73793278691029e-10	5679	5511	0.999999999903715	0.984509146273883	89234083	91234039	ENSG00000185043.10	CIB1	protein_coding	90233941	-1	3391	3391	-734896	0	0	31	89234083	91234039	1999956	86484
T2D_Ishigaki_doi101101795948_1	T2D (Ishigaki, EAS)	OTH	EM_CD8_UT	CD8_EM_UT	CD8	Sorted cell	ENSG00000140577	CRTC3	4591	1.85639287802173e-12	2.81505676413075e-05	6.59432629760431e-08	0.999971668954365	1.14532874843595e-07	15:90577174	rs77018290	chr15.6		15	90577174	15:90564994	5.48292e-18	15:90968837	2.73793278691029e-10	5667	5470	0.959037973755612	0.984509189590392	89530308	91529614	ENSG00000140577.15	CRTC3	protein_coding	90529923	1	47251	35071	438914	0	0	19	89529985	91529614	1999629	86474
T2D_Ishigaki_doi101101795948_1	T2D (Ishigaki, EAS)	OTH	EM_CD8_UT	CD8_EM_UT	CD8	Sorted cell	ENSG00000140577	CRTC3	4591	1.85639287802173e-12	2.81505676413075e-05	6.59432629760431e-08	0.999971668954365	1.14532874843595e-07	15:90577174	rs77018290	chr15.7		15	90577174	15:90564994	5.48292e-18	15:90968837	2.73793278691029e-10	5667	5470	0.959037973755612	0.984509189590392	89530308	91529614	ENSG00000140577.15	CRTC3	protein_coding	90529923	1	47251	35071	438914	0	0	19	89529985	91529614	1999629	86474
T2D_Ishigaki_doi101101795948_1	T2D (Ishigaki, EAS)	OTH	EM_CD8_UT	CD8_EM_UT	CD8	Sorted cell	ENSG00000140553	UNC45A	4748	8.52031688275238e-07	2.56373894828927e-05	0.0181657872043608	0.54573118131099	0.436076542063479	15:90968837	rs2290203	chr15.7		15	90968837	15:90934820	3.47646e-08	15:90968837	2.73793278691029e-10	5867	5645	0.974795736134526	0.974466761016401	89930458	91929875	ENSG00000140553.17	UNC45A	protein_coding	90935285	1	33552	-465	33552	3	0	3	89930278	91929875	1999597	86472
T2D_Ishigaki_doi101101795948_1	T2D (Ishigaki, EAS)	OTH	EM_CD8_UT	CD8_EM_UT	CD8	Sorted cell	ENSG00000140575	IQGAP1	4638	9.71849329122314e-08	2.80495809498517e-05	0.00345222817167866	0.996384154681163	0.000135470381277201	15:90968837	rs2290203	chr15.6		15	90968837	15:90516806	9.0459e-13	15:90968837	2.73793278691029e-10	5694	5524	0.997750988031573	0.984509161123492	89389177	91387254	ENSG00000140575.12	IQGAP1	protein_coding	90388242	1	580595	128564	580595	21	1	21	89389177	91387254	1998077	86473
T2D_Ishigaki_doi101101795948_1	T2D (Ishigaki, EAS)	OTH	EM_CD8_UT	CD8_EM_UT	CD8	Sorted cell	ENSG00000140575	IQGAP1	4638	9.71849329122314e-08	2.80495809498517e-05	0.00345222817167866	0.996384154681163	0.000135470381277201	15:90968837	rs2290203	chr15.7		15	90968837	15:90516806	9.0459e-13	15:90968837	2.73793278691029e-10	5694	5524	0.997750988031573	0.984509161123492	89389177	91387254	ENSG00000140575.12	IQGAP1	protein_coding	90388242	1	580595	128564	580595	21	1	21	89389177	91387254	1998077	86473
T2D_Ishigaki_doi101101795948_1	T2D (Ishigaki, EAS)	OTH	EM_CD8_UT	CD8_EM_UT	CD8	Sorted cell	ENSG00000176463	SLCO3A1	5455	5.37556498690557e-10	4.69003187696753e-05	1.14610067448523e-05	0.999941160698527	4.77438402068433e-07	15:90968837	rs2290203	chr15.7		15	90968837	15:91419309	1.54786e-12	15:90968837	2.73793278691029e-10	6492	6726	0.999998745776177	0.97446475562152	90860444	92853463	ENSG00000176463.13	SLCO3A1	protein_coding	91853708	1	-884871	-434399	-884871	9	2	9	90853992	92853463	1999471	86480
T2D_Ishigaki_doi101101795948_1	T2D (Ishigaki, EAS)	OTH	EM_CD8_UT	CD8_EM_UT	CD8	Sorted cell	ENSG00000258551	RP11-661P17.1	4983	2.29370933705503e-07	4.66652651005856e-05	0.00489031415581228	0.994928787821765	0.000134003386388472	15:90968837	rs2290203	chr15.7		15	90968837	15:91594542	2.38121e-09	15:90968837	2.73793278691029e-10	6001	6104	0.999278689280689	0.974465279936281	90408714	92408318	ENSG00000258551.5	CRAT37	lncRNA	91408719	1	-439882	185823	-439882	6	2	6	90408714	92408318	1999604	86487
T2D_Ishigaki_doi101101795948_1	T2D (Ishigaki, EAS)	OTH	EM_CD8_UT	CD8_EM_UT	CD8	Sorted cell	ENSG00000183208	GDPGP1	4614	2.10380227751976e-08	2.81254103005046e-05	0.000747318012468185	0.999077706695309	0.000146828843900514	15:90981967	rs2301826	chr15.6		15	90981967	15:90243754	6.64051e-09	15:90968837	2.73793278691029e-10	5678	5510	0.978813761212241	0.984509146294272	89233963	91233598	ENSG00000183208.12	GDPGP1	protein_coding	90234209	1	747758	9545	734628	29	0	29	89233963	91233598	1999635	86483
T2D_Ishigaki_doi101101795948_1	T2D (Ishigaki, EAS)	OTH	EM_CD8_UT	CD8_EM_UT	CD8	Sorted cell	ENSG00000183208	GDPGP1	4614	2.10380227751976e-08	2.81254103005046e-05	0.000747318012468185	0.999077706695309	0.000146828843900514	15:90981967	rs2301826	chr15.7		15	90981967	15:90243754	6.64051e-09	15:90968837	2.73793278691029e-10	5678	5510	0.978813761212241	0.984509146294272	89233963	91233598	ENSG00000183208.12	GDPGP1	protein_coding	90234209	1	747758	9545	734628	29	0	29	89233963	91233598	1999635	86483
T2D_Ishigaki_doi101101795948_1	T2D (Ishigaki, EAS)	OTH	EM_CD8_UT	CD8_EM_UT	CD8	Sorted cell	ENSG00000066654	THUMPD1	3305	2.19647092446363e-09	2.50966876220714e-09	0.458154662099078	0.523446774152222	0.0183985590425602	16:20311846	rs117267808	chr16.1		16	20311846	16:20997538	1.49732e-09	16:20311846	6.65782189093664e-15	4108	4196	0.95148379093731	0.946945629469043	19742134	21735902	ENSG00000066654.13	THUMPD1	protein_coding	20741818	-1	429972	-255720	429972	6	6	6	19742134	21735902	1993768	86493
T2D_Ishigaki_doi101101795948_1	T2D (Ishigaki, EAS)	OTH	EM_CD8_UT	CD8_EM_UT	CD8	Sorted cell	ENSG00000103540	CCP110	3837	3.16003638560371e-14	4.79413630384911e-09	6.59141619778764e-06	0.999993158815253	2.44974381408882e-07	16:20311846	rs117267808	chr16.1		16	20311846	16:19486136	4.20877e-13	16:20311846	6.65782189093664e-15	4762	4726	0.989546543178604	0.946945629458729	18778082	20522074	ENSG00000103540.16	CCP110	protein_coding	19523942	1	787904	-37806	787904	7	2	7	18526419	20522110	1995691	86495
T2D_Ishigaki_doi101101795948_1	T2D (Ishigaki, EAS)	OTH	EM_CD8_UT	CD8_EM_UT	CD8	Sorted cell	ENSG00000011638	LDAF1	2701	3.68605775305919e-20	4.79416907822965e-09	7.68862690312405e-12	0.99999999518208	1.60618383826025e-11	16:21153958	rs7184238	chr16.1		16	21153958	16:21153690	3.03184e-18	16:20311846	6.65782189093664e-15	3446	3476	0.999999999992576	0.946945629532749	20158983	22157479	ENSG00000011638.10	TMEM159	protein_coding	21158674	1	-4716	-4984	-846828	0	0	15	20158983	22158130	1999147	86492
T2D_Ishigaki_doi101101795948_1	T2D (Ishigaki, EAS)	OTH	EM_CD8_UT	CD8_EM_UT	CD8	Sorted cell	ENSG00000103479	RBL2	4539	3.39274106369105e-38	6.60194790734518e-30	5.13900002428044e-09	0.999999994671626	1.89367944980339e-10	16:53768582	rs11642015	chr16.2		16	53768582	16:53450068	8.11665e-22	16:53768582	1.31771647166002e-35	5663	5261	0.985881141364306	0.998571296941389	52434324	54433710	ENSG00000103479.15	RBL2	protein_coding	53434471	1	334111	15597	334111	8	2	8	52434324	54433710	1999386	86494
T2D_Ishigaki_doi101101795948_1	T2D (Ishigaki, EAS)	OTH	EM_CD8_UT	CD8_EM_UT	CD8	Sorted cell	ENSG00000004660	CAMKK1	4360	2.92213127676008e-22	0.00476825423039148	6.09886447935374e-20	0.995196023458622	3.57223109887491e-05	17:3871942	rs12600636	chr17.1		17	3871942	17:3871942	1.44148e-32	17:4102227	1.47360430302835e-08	5705	5827	0.99999998686779	0.99463780938772	2894976	4894423	ENSG00000004660.14	CAMKK1	protein_coding	3893053	-1	21111	21111	-209174	0	0	2	2894976	4894423	1999447	86496
T2D_Ishigaki_doi101101795948_1	T2D (Ishigaki, EAS)	OTH	EM_CD8_UT	CD8_EM_UT	CD8	Sorted cell	ENSG00000083454	P2RX5	4363	3.21995191126041e-06	0.00476496344397133	0.000672050652762678	0.994516876325855	4.28896255002901e-05	17:4102227	rs747360	chr17.1		17	4102227	17:3710447	6.10181e-10	17:4102227	1.47360430302835e-08	5827	5808	0.997380783589143	0.994640922331133	2696892	4695174	ENSG00000083454.21	P2RX5	protein_coding	3696155	-1	-406072	-14292	-406072	9	1	9	2696892	4695848	1998956	86499
T2D_Ishigaki_doi101101795948_1	T2D (Ishigaki, EAS)	OTH	EM_CD8_UT	CD8_EM_UT	CD8	Sorted cell	ENSG00000108523	RNF167	5225	0.000193678797396825	0.0045638333250241	0.0404482282280062	0.953115799157486	0.0016784604920874	17:4102227	rs747360	chr17.1		17	4102227	17:4987637	1.28924e-10	17:4102227	1.47360430302835e-08	6227	6402	0.982699101496269	0.994649239115653	3954589	5939984	ENSG00000108523.15	RNF167	protein_coding	4940268	1	-838041	47369	-838041	35	6	35	3940576	5939984	1999408	86502
T2D_Ishigaki_doi101101795948_1	T2D (Ishigaki, EAS)	OTH	EM_CD8_UT	CD8_EM_UT	CD8	Sorted cell	ENSG00000167723	TRPV3	4328	1.4597664553618e-05	0.00475319881457277	0.00304679197492776	0.992076833956893	0.000108577589051923	17:4102227	rs747360	chr17.1		17	4102227	17:3543327	3.25665e-11	17:4102227	1.47360430302835e-08	5799	5771	0.963880080278764	0.994650837554453	2558137	4557150	ENSG00000167723.14	TRPV3	protein_coding	3557812	-1	-544415	14485	-544415	20	0	20	2558137	4557620	1999483	86517
T2D_Ishigaki_doi101101795948_1	T2D (Ishigaki, EAS)	OTH	EM_CD8_UT	CD8_EM_UT	CD8	Sorted cell	ENSG00000091640	SPAG7	5305	0.000256234467024076	0.00447468340473933	0.053512644298413	0.93448949348452	0.00726694434530279	17:4121530	rs113547729	chr17.1		17	4121530	17:5018102	1.24174e-11	17:4102227	1.47360430302835e-08	6274	6495	0.962276600163211	0.994742289146888	3968029	5967844	ENSG00000091640.7	SPAG7	protein_coding	4967817	-1	846287	-50285	865590	38	6	38	3967942	5967844	1999902	86500
T2D_Ishigaki_doi101101795948_1	T2D (Ishigaki, EAS)	OTH	EM_CD8_UT	CD8_EM_UT	CD8	Sorted cell	ENSG00000141503	MINK1	5004	6.4165238607382e-07	0.00476484045391806	0.000134001185211519	0.995078103445728	2.24132627569695e-05	17:4898592	rs12936083	chr17.1		17	4898592	17:4835663	3.79315e-16	17:4102227	1.47360430302835e-08	6111	6167	0.982037577556159	0.99465267051914	3834636	5832958	ENSG00000141503.15	MINK1	protein_coding	4833340	1	65252	2323	-731113	0	0	30	3833648	5832958	1999310	86512
T2D_Ishigaki_doi101101795948_1	T2D (Ishigaki, EAS)	OTH	EM_CD8_UT	CD8_EM_UT	CD8	Sorted cell	ENSG00000108509	CAMTA2	5321	5.73299281705412e-28	0.00480792690527558	1.18665763280514e-25	0.995180564536132	1.15085585939241e-05	17:4961223	rs11655967	chr17.1		17	4961223	17:4961223	1.6431e-39	17:4102227	1.47360430302835e-08	6273	6504	0.999750634041504	0.994841008475051	3989197	5986961	ENSG00000108509.20	CAMTA2	protein_coding	4987675	-1	26452	26452	885448	4	4	42	3989101	5987026	1997925	86501
T2D_Ishigaki_doi101101795948_1	T2D (Ishigaki, EAS)	OTH	EM_CD8_UT	CD8_EM_UT	CD8	Sorted cell	ENSG00000262678	CAMTA2-AS1	5318	4.35347215557005e-10	0.00480712445341699	9.01264832501738e-08	0.995180847968839	1.19370159145905e-05	17:4961223	rs11655967	chr17.1		17	4961223	17:4961223	1.21421e-14	17:4102227	1.47360430302835e-08	6269	6501	0.973829151605841	0.99484187252183	3987135	5985509	ENSG00000262678.1	AC004771.5	lncRNA	4987057	1	-25834	-25834	-884830	3	3	41	3987135	5985509	1998374	86533
T2D_Ishigaki_doi101101795948_1	T2D (Ishigaki, EAS)	OTH	EM_CD8_UT	CD8_EM_UT	CD8	Sorted cell	ENSG00000261996	CTC-281F24.1	5429	1.59374884908864e-40	1.34829845772982e-12	1.18204455397059e-28	0.99999999999865	2.92260031416145e-15	17:6664909	rs7220184	chr17.2		17	6664909	17:6663871	1.22728e-39	17:7042164	5.77716207054092e-18	6473	6373	0.999999999999886	0.999679113185265	5655178	7654516	ENSG00000261996.1	AC004706.1	lncRNA	6655009	-1	-9900	-8862	-387155	1	1	13	5655178	7654516	1999338	86532
T2D_Ishigaki_doi101101795948_1	T2D (Ishigaki, EAS)	OTH	EM_CD8_UT	CD8_EM_UT	CD8	Sorted cell	ENSG00000174327	SLC16A13	4648	5.39776493266147e-22	1.34829845686847e-12	4.00339027439234e-10	0.999999999359254	2.39060504403831e-10	17:7037390	rs7223276	chr17.2		17	7037390	17:7037390	7.15292e-20	17:7042164	5.77716207054092e-18	5636	5611	0.999999994582962	0.999679113185262	6038226	8035910	ENSG00000174327.6	SLC16A13	protein_coding	7036015	1	1375	1375	6149	0	0	0	6036685	8035910	1999225	86519
T2D_Ishigaki_doi101101795948_1	T2D (Ishigaki, EAS)	OTH	EM_CD8_UT	CD8_EM_UT	CD8	Sorted cell	ENSG00000108590	MED31	5456	5.36809812185953e-14	1.29275059012074e-12	0.039813871261788	0.958798729949111	0.00138739878775395	17:7042164	rs75418188	chr17.2		17	7042164	17:6634227	4.03633e-07	17:7042164	5.77716207054092e-18	6500	6399	0.99137047166172	0.999679113185262	5651667	7651454	ENSG00000108590.10	MED31	protein_coding	6651605	-1	-390559	17378	-390559	15	3	15	5651667	7651454	1999787	86503
T2D_Ishigaki_doi101101795948_1	T2D (Ishigaki, EAS)	OTH	EM_CD8_UT	CD8_EM_UT	CD8	Sorted cell	ENSG00000129255	MPDU1	4063	4.51783749734388e-15	1.34357832792761e-12	0.00335076960997542	0.996498894460384	0.00015033592829133	17:7042164	rs75418188	chr17.2		17	7042164	17:7607969	5.17169e-12	17:7042164	5.77716207054092e-18	5016	4999	0.999643177835357	0.999679113185265	6584613	8576860	ENSG00000129255.15	MPDU1	protein_coding	7583852	1	-541688	24117	-541688	50	2	50	6583821	8583046	1999225	86508
T2D_Ishigaki_doi101101795948_1	T2D (Ishigaki, EAS)	OTH	EM_CD8_UT	CD8_EM_UT	CD8	Sorted cell	ENSG00000132510	KDM6B	3877	3.52409992511771e-14	1.31158550335682e-12	0.0261373874968793	0.972768711575567	0.00109390092620573	17:7042164	rs75418188	chr17.2		17	7042164	17:7832616	8.21409e-09	17:7042164	5.77716207054092e-18	4850	4853	0.996416721126047	0.999679113185264	6839918	8839857	ENSG00000132510.10	KDM6B	protein_coding	7834217	1	-792053	-1601	-792053	60	0	60	6839918	8839857	1999939	86511
T2D_Ishigaki_doi101101795948_1	T2D (Ishigaki, EAS)	OTH	EM_CD8_UT	CD8_EM_UT	CD8	Sorted cell	ENSG00000141504	SAT2	4005	1.56696813232387e-13	1.18561515804189e-12	0.11621819511387	0.87933287639421	0.0044489284905769	17:7042164	rs75418188	chr17.2		17	7042164	17:7628647	2.209e-07	17:7042164	5.77716207054092e-18	4964	4948	0.955534838420209	0.999679113185262	6628328	8627724	ENSG00000141504.11	SAT2	protein_coding	7627821	-1	585657	-826	585657	54	0	54	6628328	8627724	1999396	86513
T2D_Ishigaki_doi101101795948_1	T2D (Ishigaki, EAS)	OTH	EM_CD8_UT	CD8_EM_UT	CD8	Sorted cell	ENSG00000161955	TNFSF13	4117	2.69251731231973e-16	1.34802022115623e-12	0.000199697425809536	0.999793625380585	6.67719225497226e-06	17:7042164	rs75418188	chr17.2		17	7042164	17:7537667	1.85209e-10	17:7042164	5.77716207054092e-18	5063	5058	0.991977930294942	0.999679113185264	6558367	8557349	ENSG00000161955.16	TNFSF13	protein_coding	7558750	1	-516586	-21083	-516586	41	2	41	6558367	8557349	1998982	86515
T2D_Ishigaki_doi101101795948_1	T2D (Ishigaki, EAS)	OTH	EM_CD8_UT	CD8_EM_UT	CD8	Sorted cell	ENSG00000161956	SENP3	4113	9.22361976890507e-16	1.34734317130128e-12	0.000684093326370993	0.999291438475115	2.44681971654166e-05	17:7042164	rs75418188	chr17.2		17	7042164	17:7580783	3.80861e-10	17:7042164	5.77716207054092e-18	5060	5050	0.917907091770293	0.999679113185265	6563750	8561538	ENSG00000161956.12	SENP3	protein_coding	7561919	1	-519755	18864	-519755	43	6	43	6563750	8561538	1997788	86516
T2D_Ishigaki_doi101101795948_1	T2D (Ishigaki, EAS)	OTH	EM_CD8_UT	CD8_EM_UT	CD8	Sorted cell	ENSG00000175826	CTDNEP1	4657	7.02555340422605e-17	1.3482249247677e-12	5.21068118407981e-05	0.999945457527213	2.43565960004751e-06	17:7042164	rs75418188	chr17.2		17	7042164	17:7237287	1.13249e-15	17:7042164	5.77716207054092e-18	5587	5661	0.9767738909157	0.999679113185256	6252695	8252344	ENSG00000175826.11	CTDNEP1	protein_coding	7251734	-1	209570	14447	209570	12	3	12	6252695	8252344	1999649	86520
T2D_Ishigaki_doi101101795948_1	T2D (Ishigaki, EAS)	OTH	EM_CD8_UT	CD8_EM_UT	CD8	Sorted cell	ENSG00000179859	RNF227	3852	1.03454986246232e-21	1.34829845665766e-12	7.67300338088952e-10	0.999999999203382	2.79721686718877e-11	17:7042164	rs75418188	chr17.2		17	7042164	17:7911350	7.00605e-20	17:7042164	5.77716207054092e-18	4822	4841	0.999999999904384	0.999679113185259	6916430	8915972	ENSG00000179859.9	AC104581.1	protein_coding	7916289	-1	874125	4939	874125	68	0	68	6916430	8915972	1999542	86523
T2D_Ishigaki_doi101101795948_1	T2D (Ishigaki, EAS)	OTH	EM_CD8_UT	CD8_EM_UT	CD8	Sorted cell	ENSG00000183011	NAA38	3867	7.67564128552701e-13	4.98485343333431e-13	0.569283547089439	0.369592142488132	0.0611243104211625	17:7042164	rs75418188	chr17.2		17	7042164	17:7883381	7.61951e-08	17:7042164	5.77716207054092e-18	4840	4851	0.920631980978301	0.999679113185261	6885520	8885102	ENSG00000183011.13	NAA38	protein_coding	7857559	-1	815395	-25822	815395	64	1	64	6885520	8885102	1999582	86524
T2D_Ishigaki_doi101101795948_1	T2D (Ishigaki, EAS)	OTH	EM_CD8_UT	CD8_EM_UT	CD8	Sorted cell	ENSG00000187838	PLSCR3	4484	4.38885791846263e-23	1.34829845768313e-12	3.25510860988929e-11	0.999999999964039	2.0646788581059e-12	17:7042164	rs75418188	chr17.2		17	7042164	17:7397292	1.66904e-24	17:7042164	5.77716207054092e-18	5417	5469	0.999999999952883	0.99967911318526	6394875	8394148	ENSG00000187838.16	PLSCR3	protein_coding	7394525	-1	352361	-2767	352361	26	0	26	6394875	8394685	1999810	86525
T2D_Ishigaki_doi101101795948_1	T2D (Ishigaki, EAS)	OTH	EM_CD8_UT	CD8_EM_UT	CD8	Sorted cell	ENSG00000219200	RNASEK	4654	1.69335730652126e-20	1.34829841839958e-12	1.25592171140655e-08	0.999999970795003	1.66444315869491e-08	17:7042164	rs75418188	chr17.2		17	7042164	17:7012114	5.62665e-27	17:7042164	5.77716207054092e-18	5648	5618	0.990405976954639	0.999679113185261	6012517	8010682	ENSG00000219200.11	RNASEK	protein_coding	7012624	1	29540	-510	29540	4	1	4	6012517	8011596	1999079	86528
T2D_Ishigaki_doi101101795948_1	T2D (Ishigaki, EAS)	OTH	EM_CD8_UT	CD8_EM_UT	CD8	Sorted cell	ENSG00000233223	MPDU1-AS1	4063	6.37598180542943e-21	1.34829845114249e-12	4.72890981137539e-09	0.999999995112681	1.5706004348437e-10	17:7042164	rs75418188	chr17.2		17	7042164	17:7565371	3.18359e-16	17:7042164	5.77716207054092e-18	5015	4999	0.999999962646496	0.999679113185265	6584613	8576860	ENSG00000233223.2	AC016876.1	lncRNA	7584098	-1	541934	18727	541934	51	6	51	6584286	8583046	1998760	86529
T2D_Ishigaki_doi101101795948_1	T2D (Ishigaki, EAS)	OTH	EM_CD8_UT	CD8_EM_UT	CD8	Sorted cell	ENSG00000267532	MIR497HG	4645	2.59644132750445e-13	1.07426692989039e-12	0.192571704922993	0.796736131585068	0.0106921634906065	17:7042164	rs75418188	chr17.2		17	7042164	17:7065744	2.22016e-07	17:7042164	5.77716207054092e-18	5639	5607	0.968303399225515	0.999679113185259	6020155	8019449	ENSG00000267532.5	MIR497HG	lncRNA	7012334	-1	-29830	-53410	-29830	5	6	5	6020155	8019449	1999294	86535
T2D_Ishigaki_doi101101795948_1	T2D (Ishigaki, EAS)	OTH	EM_CD8_UT	CD8_EM_UT	CD8	Sorted cell	ENSG00000132507	EIF5A	4536	1.10593807638775e-55	1.3482984577298e-12	8.20247230904937e-44	0.99999999999865	6.38592391734501e-15	17:7306067	rs28636077	chr17.2		17	7306067	17:7304645	6.41777e-56	17:7042164	5.77716207054092e-18	5468	5544	1	0.999679113185258	6307200	8306199	ENSG00000132507.17	EIF5A	protein_coding	7307628	1	-1561	-2983	-265464	0	0	18	6307200	8306199	1998999	86510
T2D_Ishigaki_doi101101795948_1	T2D (Ishigaki, EAS)	OTH	EM_CD8_UT	CD8_EM_UT	CD8	Sorted cell	ENSG00000129244	ATP1B2	3974	2.43652521647009e-28	1.34829845772982e-12	1.8071111796488e-16	0.99999999999865	3.26821563664914e-15	17:7650924	rs1641513	chr17.2		17	7650924	17:7650924	7.72563e-24	17:7042164	5.77716207054092e-18	4929	4920	0.999999999999638	0.999679113185265	6646628	8646209	ENSG00000129244.8	ATP1B2	protein_coding	7650926	1	-2	-2	-608762	0	0	56	6646628	8646209	1999581	86507
T2D_Ishigaki_doi101101795948_1	T2D (Ishigaki, EAS)	OTH	EM_CD8_UT	CD8_EM_UT	CD8	Sorted cell	ENSG00000119537	KDSR	4089	1.77564455996281e-06	1.2765025391329e-06	0.569932218240261	0.409680828581269	0.0203839010313695	18:63178651	rs12454712	chr18.2		18	63178651	18:63367187	4.98227e-08	18:63178651	1.36343692987346e-12	5025	5034	0.92804453175593	0.999999809431602	62367897	64367383	ENSG00000119537.15	KDSR	protein_coding	63367206	-1	188555	19	188555	3	0	3	62367897	64367383	1999486	86536
T2D_Ishigaki_doi101101795948_1	T2D (Ishigaki, EAS)	OTH	EM_CD8_UT	CD8_EM_UT	CD8	Sorted cell	ENSG00000166401	SERPINB8	5402	2.31413602529738e-07	2.87852680054348e-06	0.0742772979371529	0.923923049284324	0.00179654283812039	18:63178651	rs12454712	chr18.2		18	63178651	18:63970438	9.89461e-08	18:63178651	1.36343692987346e-12	6287	6434	0.981644305982138	0.999999801464921	62970420	64969279	ENSG00000166401.14	SERPINB8	protein_coding	63970081	1	-791430	357	-791430	12	1	12	62970420	64969279	1998859	86537
T2D_Ishigaki_doi101101795948_1	T2D (Ishigaki, EAS)	OTH	EM_CD8_UT	CD8_EM_UT	CD8	Sorted cell	ENSG00000197563	PIGN	4199	2.37052987818707e-11	3.11550204313258e-06	7.60873697199306e-06	0.999988896239508	3.79497772178134e-07	18:63178651	rs12454712	chr18.2		18	63178651	18:62330406	2.9003e-14	18:63178651	1.36343692987346e-12	4994	5448	0.988106992626112	0.999999766768566	61187227	63185025	ENSG00000197563.10	PIGN	protein_coding	62187056	-1	-991595	-143350	-991595	9	4	9	61187227	63187001	1999774	86538
T2D_Ishigaki_doi101101795948_1	T2D (Ishigaki, EAS)	OTH	EM_CD8_UT	CD8_EM_UT	CD8	Sorted cell	ENSG00000105186	ANKRD27	5176	2.26234193278339e-19	0.000210241319042125	1.07584090561622e-15	0.999787905444594	1.8532363638418e-06	19:32597135	rs10553	chr19.2		19	32597135	19:32581803	6.25671e-25	19:33405526	1.2522399630115e-09	6201	6176	0.999999886879631	0.999950825927755	31677122	33675748	ENSG00000105186.15	ANKRD27	protein_coding	32675180	-1	78045	93377	-730346	1	1	21	31676982	33675748	1998766	86543
T2D_Ishigaki_doi101101795948_1	T2D (Ishigaki, EAS)	OTH	EM_CD8_UT	CD8_EM_UT	CD8	Sorted cell	ENSG00000121289	CEP89	5422	3.13422279848918e-09	0.000210233452364592	1.49049269032282e-05	0.999773926657957	9.31828553417373e-07	19:32859195	rs8100924	chr19.2		19	32859195	19:32859195	1.18286e-12	19:33405526	1.2522399630115e-09	6394	6496	0.999917018778815	0.999948031386046	31972672	33971102	ENSG00000121289.17	CEP89	protein_coding	32971958	-1	112763	112763	-433568	1	1	14	31972458	33971251	1998793	86544
T2D_Ishigaki_doi101101795948_1	T2D (Ishigaki, EAS)	OTH	EM_CD8_UT	CD8_EM_UT	CD8	Sorted cell	ENSG00000076650	GPATCH1	5359	1.13040105296872e-12	0.00021023676781034	5.3756669121078e-09	0.999789262703712	4.95151678769305e-07	19:33086461	rs2019603	chr19.2		19	33086461	19:33086461	5.15132e-16	19:33405526	1.2522399630115e-09	6279	6422	0.999743501689527	0.999948122398977	32082762	34080793	ENSG00000076650.6	GPATCH1	protein_coding	33081181	1	5280	5280	324345	0	0	11	32081742	34080793	1999051	86541
T2D_Ishigaki_doi101101795948_1	T2D (Ishigaki, EAS)	OTH	EM_CD8_UT	CD8_EM_UT	CD8	Sorted cell	ENSG00000124299	PEPD	4895	5.56272154449306e-05	0.000149018714635201	0.264538825065565	0.708614863493668	0.0266416655106859	19:33398309	rs10418558	chr19.2		19	33398309	19:33391316	1.12141e-08	19:33405526	1.2522399630115e-09	5784	6118	0.941237381494249	0.999943159064278	32522289	34521785	ENSG00000124299.13	PEPD	protein_coding	33521791	-1	123482	130475	116265	0	0	0	32522253	34521785	1999532	86545
T2D_Ishigaki_doi101101795948_1	T2D (Ishigaki, EAS)	OTH	EM_CD8_UT	CD8_EM_UT	CD8	Sorted cell	ENSG00000105185	PDCD5	5165	0.000118748031435944	8.6368635601087e-05	0.56469807790391	0.410671241874401	0.0244255635546517	19:33405526	rs4805881	chr19.2		19	33405526	19:32552908	1.19319e-13	19:33405526	1.2522399630115e-09	6241	6148	0.911472291837425	0.999951116554502	31581447	33580875	ENSG00000105185.11	PDCD5	protein_coding	32581190	1	824336	-28282	824336	23	0	23	31581447	33580875	1999428	86542
T2D_Ishigaki_doi101101795948_1	T2D (Ishigaki, EAS)	OTH	EM_CD8_UT	CD8_EM_UT	CD8	Sorted cell	ENSG00000131944	FAAP24	5422	6.99428954348611e-07	0.000209519856779217	0.00332616348894935	0.996380228251534	8.33889737823803e-05	19:33405526	rs4805881	chr19.2		19	33405526	19:32951978	6.24081e-09	19:33405526	1.2522399630115e-09	6394	6496	0.985845201937364	0.999948031386046	31972672	33971102	ENSG00000131944.9	FAAP24	protein_coding	32972242	1	433284	-20264	433284	13	1	13	31972458	33971251	1998793	86547
T2D_Ishigaki_doi101101795948_1	T2D (Ishigaki, EAS)	OTH	EM_CD8_UT	CD8_EM_UT	CD8	Sorted cell	ENSG00000166359	WDR88	5387	8.84153503312669e-06	0.00020115815627525	0.0420462785823134	0.956613513446711	0.00113020827966759	19:33405526	rs4805881	chr19.2		19	33405526	19:33180718	3.89832e-08	19:33405526	1.2522399630115e-09	6308	6461	0.964023544269024	0.999948021924718	32132292	34131876	ENSG00000166359.10	WDR88	protein_coding	33132114	1	273412	48604	273412	10	2	10	32132292	34131876	1999584	86549
T2D_Ishigaki_doi101101795948_1	T2D (Ishigaki, EAS)	OTH	EM_CD8_UT	CD8_EM_UT	CD8	Sorted cell	ENSG00000245848	CEBPA	5060	6.63815335546642e-05	0.0001420201289562	0.315679650394373	0.675364078882139	0.00874786906097638	19:33405526	rs4805881	chr19.2		19	33405526	19:33241688	3.25185e-07	19:33405526	1.2522399630115e-09	5956	6212	0.945512259531663	0.999946576865585	32303087	34301535	ENSG00000245848.2	CEBPA	protein_coding	33302534	-1	-102992	60846	-102992	2	3	2	32303047	34301535	1998488	86553
T2D_Ishigaki_doi101101795948_1	T2D (Ishigaki, EAS)	OTH	EM_CD8_UT	CD8_EM_UT	CD8	Sorted cell	ENSG00000166398	GARRE1	4608	2.89120642553871e-21	0.000210225170855963	1.37500003132795e-17	0.999788923638754	8.51190386787296e-07	19:34350309	rs328404	chr19.2		19	34350309	19:34308524	1.01671e-34	19:33405526	1.2522399630115e-09	5547	5865	0.999999999999998	0.999943176879343	33255495	35254282	ENSG00000166398.12	KIAA0355	protein_coding	34254554	1	95755	53970	-849028	0	0	5	33255495	35254282	1998787	86550
T2D_Ishigaki_doi101101795948_1	T2D (Ishigaki, EAS)	OTH	EM_CD8_UT	CD8_EM_UT	CD8	Sorted cell	ENSG00000267757	EML2-AS1	4287	1.29758144754223e-29	9.20592070361518e-12	1.40950752126889e-18	0.999999999731941	2.58848233698574e-10	19:45641767	rs2286756	chr19.3		19	45641767	19:45641767	6.58252e-28	19:45654658	4.32276793661091e-17	5470	5339	1	0.998969439595461	44642312	46641393	ENSG00000267757.4	EML2-AS1	lncRNA	45641645	1	122	122	13013	0	0	0	44642312	46641393	1999081	86554
T2D_Ishigaki_doi101101795948_1	T2D (Ishigaki, EAS)	OTH	EM_CD8_UT	CD8_EM_UT	CD8	Sorted cell	ENSG00000011485	PPP5C	3896	1.21032311920295e-18	9.20591945487485e-12	1.31472251157209e-07	0.999999864078151	4.44039413138192e-09	19:45654658	rs7507912	chr19.3		19	45654658	19:46350798	1.64906e-24	19:45654658	4.32276793661091e-17	5004	4882	0.999999983866295	0.998969439595535	45347108	47346851	ENSG00000011485.14	PPP5C	protein_coding	46347087	1	-692429	3711	-692429	26	0	26	45347108	47346851	1999743	86540
T2D_Ishigaki_doi101101795948_1	T2D (Ishigaki, EAS)	OTH	EM_CD8_UT	CD8_EM_UT	CD8	Sorted cell	ENSG00000142252	GEMIN7	4458	4.04798682749989e-18	9.20591650870285e-12	4.39715587038096e-07	0.999999544024338	1.62508687529825e-08	19:45654658	rs7507912	chr19.3		19	45654658	19:45090912	1.61344e-19	19:45654658	4.32276793661091e-17	5495	5531	0.975096895752284	0.998969439595481	44079476	46078418	ENSG00000142252.10	GEMIN7	protein_coding	45079260	1	575398	11652	575398	22	1	22	44079476	46078418	1998942	86548
T2D_Ishigaki_doi101101795948_1	T2D (Ishigaki, EAS)	OTH	EM_CD8_UT	CD8_EM_UT	CD8	Sorted cell	ENSG00000185800	DMWD	4364	1.50530083484232e-14	9.18891060245699e-12	0.00163514425433673	0.998151838778676	0.000213016957782649	19:45654658	rs7507912	chr19.3		19	45654658	19:45731374	5.6558e-11	19:45654658	4.32276793661091e-17	5479	5411	0.963603198571444	0.998969439595457	44792828	46792395	ENSG00000185800.11	DMWD	protein_coding	45792845	-1	138187	61471	138187	10	5	10	44792828	46792395	1999567	86551
T2D_Ishigaki_doi101101795948_1	T2D (Ishigaki, EAS)	OTH	EM_CD8_UT	CD8_EM_UT	CD8	Sorted cell	ENSG00000007255	TRAPPC6A	4414	5.33510165574026e-12	2.7367577941683e-12	0.579529394840156	0.297035485490855	0.123435119660919	19:45660538	rs8109244	chr19.3		19	45660538	19:44822481	0.000360781	19:45654658	4.32276793661091e-17	5467	5429	0.902975260792518	0.998969439595517	44181291	46177638	ENSG00000007255.10	TRAPPC6A	protein_coding	45178237	-1	-482301	355756	-476421	17	18	17	44180567	46177638	1997071	86539
T2D_Ishigaki_doi101101795948_1	T2D (Ishigaki, EAS)	OTH	EM_CD8_UT	CD8_EM_UT	CD8	Sorted cell	ENSG00000125755	SYMPK	4304	5.84899264061785e-67	9.20592070599277e-12	6.35351186194379e-56	0.999999999990763	2.23110282512917e-14	19:45816157	rs1132645	chr19.3		19	45816157	19:45816157	1.83856e-71	19:45654658	4.32276793661091e-17	5419	5337	1	0.99896943959548	44863346	46863144	ENSG00000125755.18	SYMPK	protein_coding	45863147	-1	46990	46990	208489	1	1	13	44863346	46863186	1999840	86546
T2D_Ishigaki_doi101101795948_1	T2D (Ishigaki, EAS)	OTH	EM_CD8_UT	CD8_EM_UT	CD8	Sorted cell	ENSG00000124193	SRSF6	4438	1.00977219351624e-16	4.01836074087004e-07	2.51289479960722e-10	0.99999959133187	6.58076734592473e-09	20:43465834	rs2064279	chr20.1		20	43465834	20:43465834	1.06872e-19	20:44374270	1.77853010955808e-12	5480	5743	0.999999999674695	0.999353635042534	42458810	44457755	ENSG00000124193.14	SRSF6	protein_coding	43457896	1	7938	7938	916374	0	0	15	42458810	44457755	1998945	86559
T2D_Ishigaki_doi101101795948_1	T2D (Ishigaki, EAS)	OTH	EM_CD8_UT	CD8_EM_UT	CD8	Sorted cell	ENSG00000223891	OSER1-DT	4409	5.87762260963537e-15	4.01835934126174e-07	1.46269103442289e-08	0.999999245944984	3.37592163725417e-07	20:44211350	rs3843762	chr20.1		20	44211350	20:44211350	1.65269e-18	20:44374270	1.77853010955808e-12	5207	5413	0.99999284339605	0.999353645453111	43211040	45210556	ENSG00000223891.5	OSER1-AS1	lncRNA	44210907	1	443	443	163363	0	0	2	43211040	45210556	1999516	86562
T2D_Ishigaki_doi101101795948_1	T2D (Ishigaki, EAS)	OTH	EM_CD8_UT	CD8_EM_UT	CD8	Sorted cell	ENSG00000101104	PABPC1L	5096	4.44870642549115e-08	3.55145844288274e-07	0.110709439324944	0.883796428426407	0.00549373261574128	20:44374270	rs6031563	chr20.1		20	44374270	20:44941404	2.07282e-07	20:44374270	1.77853010955808e-12	5708	6259	0.990271992002057	0.999353640329175	43910722	45909845	ENSG00000101104.12	PABPC1L	protein_coding	44910060	1	-535790	31344	-535790	11	0	11	43910722	45909845	1999123	86556
T2D_Ishigaki_doi101101795948_1	T2D (Ishigaki, EAS)	OTH	EM_CD8_UT	CD8_EM_UT	CD8	Sorted cell	ENSG00000101109	STK4	5023	6.52905733860877e-08	3.32904990945951e-07	0.162480552186968	0.828441206047025	0.00907784357044087	20:44374270	rs6031563	chr20.1		20	44374270	20:44973280	2.38954e-08	20:44374270	1.77853010955808e-12	5638	6226	0.984703448341562	0.999353639463916	43966715	45966087	ENSG00000101109.11	STK4	protein_coding	44966512	1	-592242	6768	-592242	14	0	14	43966715	45966087	1999372	86557
T2D_Ishigaki_doi101101795948_1	T2D (Ishigaki, EAS)	OTH	EM_CD8_UT	CD8_EM_UT	CD8	Sorted cell	ENSG00000124145	SDC4	4831	2.60358777448587e-09	4.00238353267699e-07	0.00645993085702869	0.9930564267755	0.000483239525528718	20:44374270	rs6031563	chr20.1		20	44374270	20:45328870	8.6559e-09	20:44374270	1.77853010955808e-12	5457	5931	0.999516822157928	0.999897388030776	44351680	46348346	ENSG00000124145.6	SDC4	protein_coding	45348424	-1	974154	19554	974154	22	1	22	44351603	46348346	1996743	86558
T2D_Ishigaki_doi101101795948_1	T2D (Ishigaki, EAS)	OTH	EM_CD8_UT	CD8_EM_UT	CD8	Sorted cell	ENSG00000196839	ADA	4720	1.9302575966882e-09	3.99824167009081e-07	0.00480359264903899	0.994992402483097	0.000203603113437828	20:44374270	rs6031563	chr20.1		20	44374270	20:44638213	2.67781e-13	20:44374270	1.77853010955808e-12	5464	5779	0.997942459948396	0.999353642192029	43652744	45652101	ENSG00000196839.12	ADA	protein_coding	44651699	-1	277429	13486	277429	5	0	5	43652744	45652101	1999357	86561
T2D_Ishigaki_doi101101795948_1	T2D (Ishigaki, EAS)	OTH	EM_CD8_UT	CD8_EM_UT	CD8	Sorted cell	ENSG00000124243	BCAS4	4769	7.59883385738076e-06	0.00209522523868954	0.00360568838799429	0.994195688344097	9.57991953608151e-05	20:51538847	rs6021276	chr20.2		20	51538847	20:50812155	3.05631e-10	20:51538847	1.91464082103246e-09	5640	5965	0.999695686050568	0.99978439180876	49795553	51794095	ENSG00000124243.17	BCAS4	protein_coding	50795061	1	743786	17094	743786	7	0	7	49795553	51794095	1998542	86560
T2D_Ishigaki_doi101101795948_1	T2D (Ishigaki, EAS)	OTH	EM_CD8_UT	CD8_EM_UT	CD8	Sorted cell	ENSG00000228663	PSMD10P1	4830	1.38959630525472e-07	0.00210287710915576	6.59368446391631e-05	0.99782273749528	8.3095912937708e-06	20:51538847	rs6021276	chr20.2		20	51538847	20:50896966	3.55703e-11	20:51538847	1.91464082103246e-09	5749	6042	0.999993981926397	0.999779037006863	49914046	51912899	ENSG00000228663.1	PSMD10P1	processed_pseudogene	50913731	1	625116	-16765	625116	6	0	6	49914046	51912900	1998854	86563
T2D_Ishigaki_doi101101795948_1	T2D (Ishigaki, EAS)	OTH	EM_CD8_UT	CD8_EM_UT	CD8	Sorted cell	ENSG00000054793	ATP9A	5105	2.21026898734283e-09	0.00210185352670764	1.04936203654873e-06	0.997889975596808	7.1193041780143e-06	20:51767140	rs6096573	chr20.2		20	51767140	20:51767140	6.66308e-14	20:51538847	1.91464082103246e-09	6024	6211	0.962561111385505	0.999795095063142	50768709	52767877	ENSG00000054793.13	ATP9A	protein_coding	51768390	-1	1250	1250	229543	0	0	1	50768709	52768265	1999556	86555
T2D_Ishigaki_doi101101795948_1	T2D (Ishigaki, EAS)	OTH	EM_CD8_UT	CD8_EM_UT	CD8	Sorted cell	ENSG00000226471	CTA-292E10.6	3113	1.41072347722443e-13	0.00153529241594678	9.17429953901067e-11	0.998440306893418	2.44005987509433e-05	22:28792053	rs77200356	chr22.1		22	28792053	22:28792053	4.80825e-20	22:28973410	3.92636535270846e-09	3660	4881	0.999999991445197	0.966263344411865	27801827	29800275	ENSG00000226471.6	Z93930.2	lncRNA	28800680	1	-8627	-8627	172730	1	1	2	27800922	29800275	1999353	86567
T2D_Ishigaki_doi101101795948_1	T2D (Ishigaki, EAS)	OTH	EM_CD8_UT	CD8_EM_UT	CD8	Sorted cell	ENSG00000272858	Z93930.3	3136	5.50998363248058e-06	0.00119788315958341	0.00358329352404952	0.77858302233404	0.216630290998695	22:28795891	rs2097461	chr22.1		22	28795891	22:28795891	8.64589e-08	22:28973410	3.92636535270846e-09	3673	4911	0.981661249519193	0.966262265148656	27816818	29814367	ENSG00000272858.1	Z93930.3	lncRNA	28814914	1	-19023	-19023	158496	2	2	1	27816818	29814866	1998048	86568
T2D_Ishigaki_doi101101795948_1	T2D (Ishigaki, EAS)	OTH	EM_CD8_UT	CD8_EM_UT	CD8	Sorted cell	ENSG00000100219	XBP1	3113	5.91026376584914e-08	0.00129284398609403	3.84359734688352e-05	0.840453442406575	0.158215218531223	22:28837274	rs6005915	chr22.1		22	28837274	22:28843169	7.54824e-13	22:28973410	3.92636535270846e-09	3660	4881	0.99324053502156	0.966263344411865	27801827	29800275	ENSG00000100219.16	XBP1	protein_coding	28800569	-1	-36705	-42600	-172841	2	2	3	27800922	29800275	1999353	86564
T2D_Ishigaki_doi101101795948_1	T2D (Ishigaki, EAS)	OTH	EM_CD8_UT	CD8_EM_UT	CD8	Sorted cell	ENSG00000100325	ASCC2	4198	3.25125729907958e-08	0.00155788934016139	2.08365603458224e-05	0.998415440092443	5.80149447603562e-06	22:29825212	rs1894473	chr22.1		22	29825212	22:29784012	1.11655e-14	22:28973410	3.92636535270846e-09	4558	6209	0.999882354361998	0.967573079428087	28838511	30838022	ENSG00000100325.14	ASCC2	protein_coding	29838274	-1	13062	54262	864864	0	0	27	28838511	30838022	1999511	86565
T2D_Ishigaki_doi101101795948_1	T2D (Ishigaki, EAS)	OTH	T8_Perez	CD8_Perez	CD8	Single cell	ENSG00000218510	LINC00339	4085	1.07901373961021e-05	0.000486790523251316	0.0216580905082236	0.97709014710807	0.00075418172305855	1:21741833	rs1825307	chr1.1		1	21741833	1:22038465	2.40575e-09	1:21741833	4.00961197061599e-09	6368	5549	0.990546590163464	0.999291442661865	21024560	23022635	ENSG00000218510	ENSG00000218510	lncRNA	22024558	1	-282725	13907	-282725	8	1	8	21024560	23022635	1998075	210511
T2D_Ishigaki_doi101101795948_1	T2D (Ishigaki, EAS)	OTH	T8_Perez	CD8_Perez	CD8	Single cell	ENSG00000035115	SH3YL1	3915	2.5630649973234e-13	5.84008495387211e-09	4.3885468240006e-05	0.999954594415288	1.51427612997354e-06	2:631099	rs5017300	chr2.1		2	631099	2:286580	1.00351e-10	2:631099	3.39939117664004e-13	4981	4711	0.970435742696879	0.989991355243525	12220	1266061	ENSG00000035115	ENSG00000035115	protein_coding	264032	-1	-367067	-22548	-367067	4	2	4	10797	1266061	1255264	210527
T2D_Ishigaki_doi101101795948_1	T2D (Ishigaki, EAS)	OTH	T8_Perez	CD8_Perez	CD8	Single cell	ENSG00000172554	SNTG2	6007	3.19087998938061e-11	5.80666361541377e-09	0.0054635080503732	0.99423149885451	0.000304987256543506	2:631099	rs5017300	chr2.1		2	631099	2:962353	5.76097e-09	2:631099	3.39939117664004e-13	7784	7459	0.99814671048785	0.989991354971383	12220	1950672	ENSG00000172554	ENSG00000172554	protein_coding	950849	1	-319750	11504	-319750	4	1	4	10797	1950672	1939875	210528
T2D_Ishigaki_doi101101795948_1	T2D (Ishigaki, EAS)	OTH	T8_Perez	CD8_Perez	CD8	Single cell	ENSG00000173193	PARP14	4476	2.15705886486893e-08	6.49647946179231e-06	0.00330854981312866	0.996445480888828	0.000239451247991357	3:122238106	rs2134223	chr3.3		3	122238106	3:122722996	2.21667e-09	3:122250865	5.08899841384538e-11	5854	5664	0.969099891541583	0.996463075659919	121681325	123680793	ENSG00000173193	ENSG00000173193	protein_coding	122680839	1	-442733	42157	-429974	11	0	11	121681325	123680803	1999478	210533
T2D_Ishigaki_doi101101795948_1	T2D (Ishigaki, EAS)	OTH	T8_Perez	CD8_Perez	CD8	Single cell	ENSG00000121542	SEC22A	4117	2.08045833119669e-07	6.31340531511168e-06	0.0318606987898564	0.966849314054593	0.00128346570440274	3:122250865	rs7644981	chr3.3		3	122250865	3:123296368	5.33567e-09	3:122250865	5.08899841384538e-11	5512	5533	0.986416640225188	0.996459646665761	122202104	124201548	ENSG00000121542	ENSG00000121542	protein_coding	123201943	1	-951078	94425	-951078	17	2	17	122202049	124201548	1999499	210535
T2D_Ishigaki_doi101101795948_1	T2D (Ishigaki, EAS)	OTH	T8_Perez	CD8_Perez	CD8	Single cell	ENSG00000160124	MIX23	4413	2.50473756269623e-08	6.49255145583473e-06	0.00384181323716685	0.995839038642209	0.000312630521792528	3:122250865	rs7644981	chr3.3		3	122250865	3:122354814	2.30479e-09	3:122250865	5.08899841384538e-11	5801	5573	0.904864584848689	0.996463036304331	121384655	123383197	ENSG00000160124	ENSG00000160124	protein_coding	122383231	-1	132366	28417	132366	1	0	1	121384229	123383197	1998968	210532
T2D_Ishigaki_doi101101795948_1	T2D (Ishigaki, EAS)	OTH	T8_Perez	CD8_Perez	CD8	Single cell	ENSG00000169087	HSPBAP1	4328	3.68589439943623e-09	6.5158085538737e-06	0.000565351528014133	0.999410670594354	1.74583831836121e-05	3:122250865	rs7644981	chr3.3		3	122250865	3:122788589	1.97439e-10	3:122250865	5.08899841384538e-11	5767	5484	0.999868851532442	0.996463089070865	121794241	123793780	ENSG00000169087	ENSG00000169087	protein_coding	122793831	-1	542966	5242	542966	12	0	12	121794241	123793780	1999539	210534
T2D_Ishigaki_doi101101795948_1	T2D (Ishigaki, EAS)	OTH	T8_Perez	CD8_Perez	CD8	Single cell	ENSG00000196810	CTBP1-DT	4026	2.29902995211812e-25	4.19802610692496e-23	0.00544457403729582	0.994177851728576	0.000377574234130188	4:1246511	rs730831	chr4.1		4	1246511	4:1250089	5.75654e-09	4:1246511	5.7858940409973e-29	6172	5266	0.998249249398147	0.999999758878995	250179	2249015	ENSG00000196810	ENSG00000196810	lncRNA	1249221	1	-2710	868	-2710	1	0	1	250147	2249015	1998868	210538
T2D_Ishigaki_doi101101795948_1	T2D (Ishigaki, EAS)	OTH	T8_Perez	CD8_Perez	CD8	Single cell	ENSG00000196810	CTBP1-DT	4026	2.29902995211812e-25	4.19802610692496e-23	0.00544457403729582	0.994177851728576	0.000377574234130188	4:1246511	rs730831	chr4.2		4	1246511	4:1250089	5.75654e-09	4:1246511	5.7858940409973e-29	6172	5266	0.998249249398147	0.999999758878995	250179	2249015	ENSG00000196810	ENSG00000196810	lncRNA	1249221	1	-2710	868	-2710	1	0	1	250147	2249015	1998868	210538
T2D_Ishigaki_doi101101795948_1	T2D (Ishigaki, EAS)	OTH	T8_Perez	CD8_Perez	CD8	Single cell	ENSG00000280927	CTBP1-AS	4005	2.49459531816781e-29	4.22260471255227e-23	5.90771289880016e-07	0.999999324177282	8.50514303712124e-08	4:1246511	rs730831	chr4.1		4	1246511	4:1211879	1.67077e-13	4:1246511	5.7858940409973e-29	6181	5235	0.999871627350461	0.999999758878995	211911	2207163	ENSG00000280927	ENSG00000280927	lncRNA	1210120	1	36391	1759	36391	0	0	0	210837	2209587	1998750	210537
T2D_Ishigaki_doi101101795948_1	T2D (Ishigaki, EAS)	OTH	T8_Perez	CD8_Perez	CD8	Single cell	ENSG00000280927	CTBP1-AS	4005	2.49459531816781e-29	4.22260471255227e-23	5.90771289880016e-07	0.999999324177282	8.50514303712124e-08	4:1246511	rs730831	chr4.2		4	1246511	4:1211879	1.67077e-13	4:1246511	5.7858940409973e-29	6181	5235	0.999871627350461	0.999999758878995	211911	2207163	ENSG00000280927	ENSG00000280927	lncRNA	1210120	1	36391	1759	36391	0	0	0	210837	2209587	1998750	210537
T2D_Ishigaki_doi101101795948_1	T2D (Ishigaki, EAS)	OTH	T8_Perez	CD8_Perez	CD8	Single cell	ENSG00000251229	RP11-503N18.5	3727	1.9872854620537e-06	0.00176679615437008	0.00112146995681822	0.99704273918184	6.70074215092996e-05	4:1782676	rs56337234	chr4.2		4	1782676	4:2515496	2.37804e-11	4:1782676	3.50634858058444e-09	5738	5240	0.994290295181876	0.994533554279997	1506396	3506125	ENSG00000251229	ENSG00000251229	processed_pseudogene	2506279	-1	723603	-9217	723603	18	0	18	1506396	3506125	1999729	210539
T2D_Ishigaki_doi101101795948_1	T2D (Ishigaki, EAS)	OTH	T8_Perez	CD8_Perez	CD8	Single cell	ENSG00000245954	LINC02273	3678	2.33492054918803e-21	1.05550775160044e-15	2.21212500970601e-06	0.999997663940704	1.23934282972808e-07	4:152599127	rs10011838	chr4.6		4	152599127	4:152101223	6.33778e-14	4:152599127	1.13117489827848e-21	4845	4936	0.999999451266396	0.998479676135388	151090901	153090426	ENSG00000245954	ENSG00000245954	lncRNA	152090459	1	508668	10764	508668	10	0	10	151090690	153090426	1999736	210540
T2D_Ishigaki_doi101101795948_1	T2D (Ishigaki, EAS)	OTH	T8_Perez	CD8_Perez	CD8	Single cell	ENSG00000067113	PLPP1	4757	9.43362809148402e-18	7.69900775802094e-12	1.22530285568702e-06	0.999998738522805	3.61666405548747e-08	5:56510924	rs459193	chr5.2		5	56510924	5:55414795	4.53869e-14	5:56510924	1.80405280676425e-17	6259	5940	0.952156852254948	0.999999999954649	54535674	56534799	ENSG00000067113	ENSG00000067113	protein_coding	55534964	-1	-975960	120169	-975960	15	0	15	54535674	56534799	1999125	210541
T2D_Ishigaki_doi101101795948_1	T2D (Ishigaki, EAS)	OTH	T8_Perez	CD8_Perez	CD8	Single cell	ENSG00000155542	SETD9	4593	4.97277011097743e-17	7.69896364690772e-12	6.45896717434433e-06	0.999993008103701	5.32921424713769e-07	5:56510924	rs459193	chr5.2		5	56510924	5:56909530	5.15105e-12	5:56510924	1.80405280676425e-17	6132	5957	0.993254028562515	0.999999999953738	55909291	57908553	ENSG00000155542	ENSG00000155542	protein_coding	56909596	1	-398672	-66	-398672	5	0	5	55909291	57908553	1999262	210542
T2D_Ishigaki_doi101101795948_1	T2D (Ishigaki, EAS)	OTH	T8_Perez	CD8_Perez	CD8	Single cell	ENSG00000250909		2851	4.08916486653923e-12	3.28985911515259e-06	1.2429547802122e-06	0.999995413838157	5.33438577972565e-08	5:177105216	rs193457	chr5.6		5	177105216	5:176347862	2.36443e-14	5:177105216	8.51937886542628e-12	4707	3583	0.996340982360587	0.986892038198266	175348810	177347402	ENSG00000250909	ENSG00000250909	lncRNA	176347941	1	757275	-79	757275	19	0	19	175348046	177347402	1999356	210543
T2D_Ishigaki_doi101101795948_1	T2D (Ishigaki, EAS)	OTH	T8_Perez	CD8_Perez	CD8	Single cell	ENSG00000136206	SPDYE1	4109	8.38480835900647e-11	4.2093487265555e-05	1.99185749355512e-06	0.999954013628962	1.90094243049925e-06	7:43991093	rs6968893	chr7.3		7	43991093	7:43987450	6.40959e-13	7:44135258	1.00924121280393e-10	5191	5456	0.965380328367834	0.999857268386062	42998673	44997552	ENSG00000136206	ENSG00000136206	protein_coding	43997897	1	-6804	-10447	137361	0	1	9	42998673	44997552	1998879	210545
T2D_Ishigaki_doi101101795948_1	T2D (Ishigaki, EAS)	OTH	T8_Perez	CD8_Perez	CD8	Single cell	ENSG00000120210	INSL6	5516	1.25890893105027e-16	2.52010168592067e-09	4.99546851438099e-08	0.999999945548305	1.97690587905252e-09	9:4283137	rs1574285	chr9.1		9	4283137	9:5148278	1.38637e-13	9:4283137	1.59152903884871e-15	6917	7739	0.994656732210847	0.999999489035898	4185656	6184165	ENSG00000120210	ENSG00000120210	protein_coding	5185639	-1	902502	37361	902502	21	0	21	4185656	6185449	1999793	210546
T2D_Ishigaki_doi101101795948_1	T2D (Ishigaki, EAS)	OTH	T8_Perez	CD8_Perez	CD8	Single cell	ENSG00000165730	STOX1	4935	0.000112772228315351	0.000891617465825927	0.111657639656897	0.882796046441236	0.00454192420772505	10:69513601	rs1955163	chr10.2		10	69513601	10:68843604	2.5011e-09	10:69513601	3.17604300632722e-09	6647	6071	0.964194743897076	0.965860176033219	67827950	69827156	ENSG00000165730	ENSG00000165730	protein_coding	68827531	1	686070	16073	686070	15	0	15	67827839	69827156	1999317	210512
T2D_Ishigaki_doi101101795948_1	T2D (Ishigaki, EAS)	OTH	T8_Perez	CD8_Perez	CD8	Single cell	ENSG00000110665	C11orf21	5036	8.5143829856572e-164	4.24501722124021e-161	0.00200156572599991	0.997920773373477	7.76609005356348e-05	11:2837316	rs2237897	chr11.1		11	2837316	11:2301185	2.15966e-10	11:2837316	2.58827583937017e-168	6943	6681	0.999543625196686	1.00000000000001	1303350	3246876	ENSG00000110665	ENSG00000110665	protein_coding	2301918	-1	-535398	733	-535398	10	0	10	1303350	3300428	1997078	210513
T2D_Ishigaki_doi101101795948_1	T2D (Ishigaki, EAS)	OTH	T8_Perez	CD8_Perez	CD8	Single cell	ENSG00000110665	C11orf21	5036	8.5143829856572e-164	4.24501722124021e-161	0.00200156572599991	0.997920773373477	7.76609005356348e-05	11:2837316	rs2237897	chr11.2		11	2837316	11:2301185	2.15966e-10	11:2837316	2.58827583937017e-168	6943	6681	0.999543625196686	1.00000000000001	1303350	3246876	ENSG00000110665	ENSG00000110665	protein_coding	2301918	-1	-535398	733	-535398	10	0	10	1303350	3300428	1997078	210513
T2D_Ishigaki_doi101101795948_1	T2D (Ishigaki, EAS)	OTH	T8_Perez	CD8_Perez	CD8	Single cell	ENSG00000254604		4517	5.15579690420373e-07	4.28827949631036e-05	0.011871792926537	0.987422484652894	0.000662324045914383	11:69655841	rs115181523	chr11.6		11	69655841	11:70340828	2.50967e-08	11:69643662	4.35993741598627e-10	6278	5950	0.995905794654707	0.991844355245213	69363649	71361664	ENSG00000254604	ENSG00000254604	lncRNA	70363368	-1	707527	22540	719706	8	1	8	69363649	71361664	1998015	210514
T2D_Ishigaki_doi101101795948_1	T2D (Ishigaki, EAS)	OTH	T8_Perez	CD8_Perez	CD8	Single cell	ENSG00000013573	DDX11	7417	2.35847114476872e-29	8.58830295738816e-19	2.74614339573558e-11	0.999999999971195	1.34390943963522e-12	12:31288245	rs80234489	chr12.3		12	31288245	12:31103285	1.08701e-16	12:31288245	4.14092174164667e-25	9109	9454	0.980998480078306	0.999999999995873	30074542	32073749	ENSG00000013573	ENSG00000013573	protein_coding	31073860	1	214385	29425	214385	3	0	3	30074542	32073749	1999207	210515
T2D_Ishigaki_doi101101795948_1	T2D (Ishigaki, EAS)	OTH	T8_Perez	CD8_Perez	CD8	Single cell	ENSG00000197728	RPS26	3456	4.03851632664205e-32	0.0577064918202684	6.56959019238986e-31	0.938723750834047	0.00356975734568593	12:56007301	rs10876864	chr12.4		12	56007301	12:56007301	2.9896e-30	12:56752285	4.52929066624903e-08	4797	5044	0.999999999978038	0.993550898098594	55043426	57041338	ENSG00000197728	ENSG00000197728	protein_coding	56041918	1	-34617	-34617	710367	2	2	43	55042158	57041338	1999180	210516
T2D_Ishigaki_doi101101795948_1	T2D (Ishigaki, EAS)	OTH	T8_Perez	CD8_Perez	CD8	Single cell	ENSG00000196531	NACA	2401	4.76355930327474e-05	0.057284857441783	0.000775329731721647	0.932364701066349	0.00952747616711395	12:56702559	rs7957300	chr12.4		12	56702559	12:56702559	1.2951e-09	12:56752285	4.52929066624903e-08	3284	3934	0.961214898568843	0.992543253988856	55732585	57731209	ENSG00000196531	ENSG00000196531	protein_coding	56725299	-1	22740	22740	-26986	0	0	1	55732524	57731209	1998685	210518
T2D_Ishigaki_doi101101795948_1	T2D (Ishigaki, EAS)	OTH	T8_Perez	CD8_Perez	CD8	Single cell	ENSG00000076067	RBMS2	2671	0.000109730099089063	0.0577415646815352	0.00178633050978961	0.93999220169896	0.000370173010626249	12:56752285	rs2277339	chr12.4		12	56752285	12:56532484	4.25763e-09	12:56752285	4.52929066624903e-08	3596	4209	0.999816588799623	0.992510909041262	55521834	57518773	ENSG00000076067	ENSG00000076067	protein_coding	56521820	1	230465	10664	230465	7	0	7	55521834	57518773	1996939	210517
T2D_Ishigaki_doi101101795948_1	T2D (Ishigaki, EAS)	OTH	T8_Perez	CD8_Perez	CD8	Single cell	ENSG00000155957	TMBIM4	4050	4.27349560120151e-07	6.82743159834663e-05	0.00621865569053084	0.993505847392453	0.000206795251472657	12:65839030	rs2583934	chr12.5		12	65839030	12:66168975	3.05681e-09	12:65839030	1.86859405904222e-10	5148	5470	0.998889524638809	0.999500164962153	65171482	67168835	ENSG00000155957	ENSG00000155957	protein_coding	66169996	-1	330966	1021	330966	6	1	6	65171482	67169961	1998479	210519
T2D_Ishigaki_doi101101795948_1	T2D (Ishigaki, EAS)	OTH	T8_Perez	CD8_Perez	CD8	Single cell	ENSG00000127311	HELB	4110	3.43675398333978e-16	6.87158282849135e-05	5.00105627727065e-12	0.999931115063202	1.69103512527515e-07	12:66293865	rs1009211	chr12.5		12	66293865	12:66293865	1.03988e-17	12:65839030	1.86859405904222e-10	5377	5488	0.999968354669653	0.999500157162375	65302853	67302272	ENSG00000127311	ENSG00000127311	protein_coding	66302493	1	-8628	-8628	-463463	0	0	10	65302853	67302272	1999419	210520
T2D_Ishigaki_doi101101795948_1	T2D (Ishigaki, EAS)	OTH	T8_Perez	CD8_Perez	CD8	Single cell	ENSG00000259564		4652	3.86540048683263e-20	3.84612450352221e-17	0.00100392012928865	0.998913614375793	8.24654949170156e-05	15:62103990	rs7167878	chr15.3		15	62103990	15:61863083	1.35775e-09	15:62103990	1.08506089700272e-22	6058	6868	0.977782223864832	0.999999999999998	60835007	62834585	ENSG00000259564	ENSG00000259564	lncRNA	61834682	1	269308	28401	269308	4	1	4	60835007	62834607	1999600	210521
T2D_Ishigaki_doi101101795948_1	T2D (Ishigaki, EAS)	OTH	T8_Perez	CD8_Perez	CD8	Single cell	ENSG00000132522	GPS2	4347	9.71296629646342e-15	1.33815764831288e-12	0.00720386961860733	0.992478173685508	0.0003179566945366	17:7042164	rs75418188	chr17.2		17	7042164	17:7321000	1.27886e-08	17:7042164	5.77716207054092e-18	6131	5517	0.982325838396562	0.999679113185718	6315591	8314405	ENSG00000132522	ENSG00000132522	protein_coding	7315360	-1	273196	-5640	273196	19	1	19	6315591	8314405	1998814	210524
T2D_Ishigaki_doi101101795948_1	T2D (Ishigaki, EAS)	OTH	T8_Perez	CD8_Perez	CD8	Single cell	ENSG00000170291	ELP5	4475	6.44085318885405e-23	1.34829845766159e-12	4.77702333034855e-11	0.9999999999485	2.38060248897592e-12	17:7042164	rs75418188	chr17.2		17	7042164	17:7260420	4.58844e-17	17:7042164	5.77716207054092e-18	6196	5659	0.999999996587404	0.999679113185712	6251449	8251297	ENSG00000170291	ENSG00000170291	protein_coding	7252215	1	-210051	8205	-210051	13	0	13	6251449	8251297	1999848	210522
T2D_Ishigaki_doi101101795948_1	T2D (Ishigaki, EAS)	OTH	T8_Perez	CD8_Perez	CD8	Single cell	ENSG00000132507	EIF5A	4367	2.2711128398712e-30	1.34829845772918e-12	1.68442886428363e-18	0.99999999999865	6.28060513441634e-15	17:7306067	rs28636077	chr17.2		17	7306067	17:7306067	1.53074e-22	17:7042164	5.77716207054092e-18	6140	5544	0.999999999989902	0.999679113185716	6307200	8306199	ENSG00000132507	ENSG00000132507	protein_coding	7307628	1	-1561	-1561	-265464	0	0	18	6307200	8306199	1998999	210523
T2D_Ishigaki_doi101101795948_1	T2D (Ishigaki, EAS)	OTH	T8_Perez	CD8_Perez	CD8	Single cell	ENSG00000101109	STK4	4906	4.44102795448931e-09	3.96985166753176e-07	0.0110589721890931	0.988564950913525	0.000375675471185683	20:44374270	rs6031563	chr20.1		20	44374270	20:45015390	3.25865e-09	20:44374270	1.77853010955808e-12	6035	6227	0.973162441109999	0.999998972313174	43966715	45966087	ENSG00000101109	ENSG00000101109	protein_coding	44966512	1	-592242	48878	-592242	14	0	14	43966715	45966280	1999565	210529
T2D_Ishigaki_doi101101795948_1	T2D (Ishigaki, EAS)	OTH	T8_Perez	CD8_Perez	CD8	Single cell	ENSG00000124243	BCAS4	4768	0.000184212049768638	0.0019062070071471	0.0874036528310781	0.904431701371258	0.00607422674074774	20:51538847	rs6021276	chr20.2		20	51538847	20:50827425	7.2885e-09	20:51538847	1.91464082103246e-09	6213	5965	0.987347360919344	0.999716094228805	49795553	51794095	ENSG00000124243	ENSG00000124243	protein_coding	50795061	1	743786	32364	743786	7	0	7	49795553	51794232	1998679	210530
T2D_Ishigaki_doi101101795948_1	T2D (Ishigaki, EAS)	OTH	CD8_TCM_OneK1K	CD8_TCM_OneK1K	CD8	Single cell	ENSG00000070831	CDC42	3744	7.09021815060209e-07	0.000497241377076468	0.00142313118811959	0.998050633423196	2.82849897929558e-05	1:21741833	rs1825307	chr1.1		1	21741833	1:22051787	9.8783e-09	1:21741833	4.00961197061599e-09	6603	5546	0.995234850968733	0.999273393919306	21025531	23022635	ENSG00000070831	ENSG00000070831	protein_coding	22052709	1	-310876	-922	-310876	10	0	10	21025531	23022635	1997104	68377
T2D_Ishigaki_doi101101795948_1	T2D (Ishigaki, EAS)	OTH	CD8_TCM_OneK1K	CD8_TCM_OneK1K	CD8	Single cell	ENSG00000035115	SH3YL1	3641	6.16933064643398e-28	5.84035007659705e-09	1.05632890472297e-19	0.999999992406764	1.75288639638746e-09	2:254215	rs17713879	chr2.1		2	254215	2:254215	3.38054e-25	2:631099	3.39939117664004e-13	4880	4711	0.958652480082506	0.989991355205015	12220	1266061	ENSG00000035115	ENSG00000035115	protein_coding	264032	-1	9817	9817	-367067	0	0	4	10797	1266061	1255264	68381
T2D_Ishigaki_doi101101795948_1	T2D (Ishigaki, EAS)	OTH	CD8_TCM_OneK1K	CD8_TCM_OneK1K	CD8	Single cell	ENSG00000245954	LINC02273	3719	4.02145789040421e-30	1.05551021707328e-15	3.80996585855405e-15	1	1.08118303320918e-16	4:152599127	rs10011838	chr4.6		4	152599127	4:152106025	4.25434e-21	4:152599127	1.13117489827848e-21	5410	4936	0.999987704191428	0.998479676135378	151090901	153090426	ENSG00000245954	ENSG00000245954	lncRNA	152090459	1	508668	15566	508668	10	0	10	151090690	153090426	1999736	68382
T2D_Ishigaki_doi101101795948_1	T2D (Ishigaki, EAS)	OTH	CD8_TCM_OneK1K	CD8_TCM_OneK1K	CD8	Single cell	ENSG00000067113	PLPP1	4553	1.42160257612038e-14	7.68445945739431e-12	0.00184647272372159	0.998109018476149	4.45087924295002e-05	5:56513311	rs256903	chr5.2		5	56513311	5:55477053	8.02458e-09	5:56510924	1.80405280676425e-17	6644	5940	0.958839481013325	0.999999999663909	54535674	56534799	ENSG00000067113	ENSG00000067113	protein_coding	55534964	-1	-978347	57911	-975960	15	0	15	54535674	56534799	1999125	68383
T2D_Ishigaki_doi101101795948_1	T2D (Ishigaki, EAS)	OTH	CD8_TCM_OneK1K	CD8_TCM_OneK1K	CD8	Single cell	ENSG00000064201	TSPAN32	4667	1.30629805849946e-163	4.24042113030022e-161	0.00307085249305464	0.996840299472048	8.88480349248941e-05	11:2837316	rs2237897	chr11.1		11	2837316	11:2303462	1.18065e-08	11:2837316	2.58827583937017e-168	7127	6684	0.978650832315723	1.00000000000001	1302334	3246876	ENSG00000064201	ENSG00000064201	protein_coding	2302013	1	535303	1449	535303	9	0	9	1302054	3290505	1988451	68378
T2D_Ishigaki_doi101101795948_1	T2D (Ishigaki, EAS)	OTH	CD8_TCM_OneK1K	CD8_TCM_OneK1K	CD8	Single cell	ENSG00000064201	TSPAN32	4667	1.30629805849946e-163	4.24042113030022e-161	0.00307085249305464	0.996840299472048	8.88480349248941e-05	11:2837316	rs2237897	chr11.2		11	2837316	11:2303462	1.18065e-08	11:2837316	2.58827583937017e-168	7127	6684	0.978650832315723	1.00000000000001	1302334	3246876	ENSG00000064201	ENSG00000064201	protein_coding	2302013	1	535303	1449	535303	9	0	9	1302054	3290505	1988451	68378
T2D_Ishigaki_doi101101795948_1	T2D (Ishigaki, EAS)	OTH	CD8_TCM_OneK1K	CD8_TCM_OneK1K	CD8	Single cell	ENSG00000110619	CARS1	4079	4.90075997659123e-165	4.25335595988435e-161	0.000115207328787313	0.999881196663065	3.59600812434746e-06	11:2837316	rs2237897	chr11.1		11	2837316	11:3061903	2.50701e-09	11:2837316	2.58827583937017e-168	6253	5523	0.934188337660957	1.00000000000001	2059024	4056262	ENSG00000110619	ENSG00000110619	protein_coding	3057423	-1	220107	-4480	220107	8	0	8	2059024	4057527	1998503	68379
T2D_Ishigaki_doi101101795948_1	T2D (Ishigaki, EAS)	OTH	CD8_TCM_OneK1K	CD8_TCM_OneK1K	CD8	Single cell	ENSG00000110619	CARS1	4079	4.90075997659123e-165	4.25335595988435e-161	0.000115207328787313	0.999881196663065	3.59600812434746e-06	11:2837316	rs2237897	chr11.2		11	2837316	11:3061903	2.50701e-09	11:2837316	2.58827583937017e-168	6253	5523	0.934188337660957	1.00000000000001	2059024	4056262	ENSG00000110619	ENSG00000110619	protein_coding	3057423	-1	220107	-4480	220107	8	0	8	2059024	4057527	1998503	68379
T2D_Ishigaki_doi101101795948_1	T2D (Ishigaki, EAS)	OTH	CD8_TCM_OneK1K	CD8_TCM_OneK1K	CD8	Single cell	ENSG00000197728	RPS26	2741	0	0.0578037349714685	0	0.939365318535563	0.0028309464929691	12:56042145	rs1131017	chr12.4		12	56042145	12:56042145	1.24082e-219	12:56752285	4.52929066624903e-08	4356	5043	0.99999999999999	0.992585630766699	55051162	57041338	ENSG00000197728	ENSG00000197728	protein_coding	56041918	1	227	227	710367	0	0	43	55042158	57041338	1999180	68380
T2D_Ishigaki_doi101101795948_1	T2D (Ishigaki, EAS)	OTH	TEMRA_CD8_UT	CD8_TEMRA_UT	CD8	Sorted cell	ENSG00000075151	EIF4G3	4009	2.85167836444674e-15	0.000497697144506313	5.72688740236535e-12	0.999501043111023	1.25973873899889e-06	1:21194601	rs4654907	chr1.1		1	21194601	1:20932219	1.90912e-22	1:21741833	4.00961197061599e-09	4900	5258	0.990974519122402	0.999234652006207	20177217	22176789	ENSG00000075151.20	EIF4G3	protein_coding	21176897	-1	-17704	244678	-564936	1	3	9	20177217	22176789	1999572	213611
T2D_Ishigaki_doi101101795948_1	T2D (Ishigaki, EAS)	OTH	TEMRA_CD8_UT	CD8_TEMRA_UT	CD8	Sorted cell	ENSG00000142794	NBPF3	4212	1.46907522305088e-52	0.000497959390250269	2.94871830322591e-49	0.999500870900312	1.1697094420551e-06	1:21432527	rs10916988	chr1.1		1	21432527	1:21440603	1.13745e-60	1:21741833	4.00961197061599e-09	5131	5456	0.999999999999994	0.999283268762417	20440723	22439488	ENSG00000142794.18	NBPF3	protein_coding	21440137	1	-7610	466	301696	0	0	3	20440723	22439488	1998765	213613
T2D_Ishigaki_doi101101795948_1	T2D (Ishigaki, EAS)	OTH	TEMRA_CD8_UT	CD8_TEMRA_UT	CD8	Sorted cell	ENSG00000227001	NBPF2P	4225	5.52640212277141e-31	0.000497959548357844	1.10925548770398e-27	0.999500847170741	1.19328089427424e-06	1:21465235	rs4654751	chr1.1		1	21465235	1:21459488	3.45407e-37	1:21741833	4.00961197061599e-09	5142	5477	0.908599715584671	0.999283013091332	20428324	22427803	ENSG00000227001.3	NBPF2P	unprocessed_pseudogene	21427967	-1	-37268	-31521	-313866	1	1	4	20428324	22427803	1999479	213615
T2D_Ishigaki_doi101101795948_1	T2D (Ishigaki, EAS)	OTH	TEMRA_CD8_UT	CD8_TEMRA_UT	CD8	Sorted cell	ENSG00000230068	CDC42-IT1	4295	2.42761048555871e-05	0.000472956362906512	0.0487271645885244	0.949318349164261	0.00145725377945317	1:21741833	rs1825307	chr1.1		1	21741833	1:22111315	3.80606e-07	1:21741833	4.00961197061599e-09	5235	5532	0.994805111769283	0.999288711049102	21059302	23058343	ENSG00000230068.2	CDC42-IT1	lncRNA	22059197	1	-317364	52118	-317364	12	0	12	21059302	23058343	1999041	213616
T2D_Ishigaki_doi101101795948_1	T2D (Ishigaki, EAS)	OTH	TEMRA_CD8_UT	CD8_TEMRA_UT	CD8	Sorted cell	ENSG00000235112	HSPE1P27	3989	1.53147227557781e-06	0.000496126789377009	0.0030755782782557	0.996346165801016	8.05976590760288e-05	1:21741833	rs1825307	chr1.1		1	21741833	1:20981762	4.48955e-08	1:21741833	4.00961197061599e-09	4886	5233	0.990986962243787	0.999234704910988	20162208	22160543	ENSG00000235112.1	HSPE1P27	processed_pseudogene	21161475	1	580358	-179713	580358	10	2	10	20162196	22160543	1998347	213617
T2D_Ishigaki_doi101101795948_1	T2D (Ishigaki, EAS)	OTH	TEMRA_CD8_UT	CD8_TEMRA_UT	CD8	Sorted cell	ENSG00000236073	AL627311.1	3985	2.20392068771437e-06	0.0004954355242052	0.00442602600968047	0.994958670623529	0.000117663921897692	1:21741833	rs1825307	chr1.1		1	21741833	1:20944315	7.39799e-09	1:21741833	4.00961197061599e-09	4915	5192	0.99210725536459	0.999235416685501	20073797	22072440	ENSG00000236073.2	AL627311.1	processed_pseudogene	21073753	-1	-668080	129438	-668080	11	1	11	20073797	22072440	1998643	213618
T2D_Ishigaki_doi101101795948_1	T2D (Ishigaki, EAS)	OTH	TEMRA_CD8_UT	CD8_TEMRA_UT	CD8	Sorted cell	ENSG00000218510	LINC00339	4304	4.10021195808191e-30	0.000497956277719595	8.22997139502469e-27	0.999500990403611	1.05331867330084e-06	1:22026643	rs3768579	chr1.1		1	22026643	1:22026643	1.83317e-35	1:21741833	4.00961197061599e-09	5256	5547	0.999999999999996	0.999288752468201	21024948	23022635	ENSG00000218510.7	LINC00339	lncRNA	22024558	1	2085	2085	-282725	1	1	8	21024948	23022635	1997687	213614
T2D_Ishigaki_doi101101795948_1	T2D (Ishigaki, EAS)	OTH	TEMRA_CD8_UT	CD8_TEMRA_UT	CD8	Sorted cell	ENSG00000070831	CDC42	4289	3.16535223498862e-33	0.000497955953301924	6.35351643347221e-30	0.999500557336429	1.48671026884168e-06	1:22099694	rs1534949	chr1.1		1	22099694	1:22099694	9.52862e-42	1:21741833	4.00961197061599e-09	5231	5531	1	0.999288694058983	21053191	23052134	ENSG00000070831.15	CDC42	protein_coding	22052709	1	46985	46985	-310876	2	2	10	21053191	23052134	1998943	213610
T2D_Ishigaki_doi101101795948_1	T2D (Ishigaki, EAS)	OTH	TEMRA_CD8_UT	CD8_TEMRA_UT	CD8	Sorted cell	ENSG00000138030	KHK	2576	3.63831898938653e-19	1.0626933287765e-13	3.42366466940831e-06	0.999996320526049	2.55809173733423e-07	2:27508073	rs1260326	chr2.2		2	27508073	2:27086538	4.72473e-13	2:27508073	8.51081112337415e-20	3182	3312	0.999421919855574	0.999999994595376	26087080	28086710	ENSG00000138030.12	KHK	protein_coding	27086772	1	421301	-234	421301	22	0	22	26087080	28086710	1999630	213620
T2D_Ishigaki_doi101101795948_1	T2D (Ishigaki, EAS)	OTH	TEMRA_CD8_UT	CD8_TEMRA_UT	CD8	Sorted cell	ENSG00000138074	SLC5A6	2621	2.3527085094772e-16	1.06024026637957e-13	0.00221390291088016	0.997687788321865	9.83087671475355e-05	2:27508073	rs1260326	chr2.2		2	27508073	2:27181917	8.64013e-10	2:27508073	8.51081112337415e-20	3219	3391	0.95849785948081	0.999999994595376	26215407	28212397	ENSG00000138074.14	SLC5A6	protein_coding	27212268	-1	-295805	30351	-295805	17	1	17	26215407	28212397	1996990	213621
T2D_Ishigaki_doi101101795948_1	T2D (Ishigaki, EAS)	OTH	TEMRA_CD8_UT	CD8_TEMRA_UT	CD8	Sorted cell	ENSG00000138085	ATRAID	2621	2.24784862273045e-14	8.03563475968163e-14	0.211522957010375	0.756089892269729	0.0323871507197945	2:27508073	rs1260326	chr2.2		2	27508073	2:27164561	7.01019e-08	2:27508073	8.51081112337415e-20	3219	3392	0.974962187167096	0.999999994595376	26212145	28211612	ENSG00000138085.16	ATRAID	protein_coding	27212041	1	296032	-47480	296032	18	0	18	26212145	28211612	1999467	213622
T2D_Ishigaki_doi101101795948_1	T2D (Ishigaki, EAS)	OTH	TEMRA_CD8_UT	CD8_TEMRA_UT	CD8	Sorted cell	ENSG00000163798	SLC4A1AP	2563	2.92354181815738e-15	1.03276770774294e-13	0.0275105807422644	0.971834949238492	0.000654470019140056	2:27508073	rs1260326	chr2.2		2	27508073	2:27637684	2.85712e-09	2:27508073	8.51081112337415e-20	3171	3377	0.998121495346041	0.999999994595376	26663591	28663447	ENSG00000163798.13	SLC4A1AP	protein_coding	27663889	1	-155816	-26205	-155816	6	1	6	26663591	28663447	1999856	213624
T2D_Ishigaki_doi101101795948_1	T2D (Ishigaki, EAS)	OTH	TEMRA_CD8_UT	CD8_TEMRA_UT	CD8	Sorted cell	ENSG00000213699	SLC35F6	2697	1.57285206065717e-16	1.06107920730114e-13	0.0014800565992115	0.998477344647989	4.25987526927805e-05	2:27508073	rs1260326	chr2.2		2	27508073	2:26779787	4.77006e-11	2:27508073	8.51081112337415e-20	3388	3408	0.999739399541289	0.999999994595377	25765440	27764179	ENSG00000213699.8	SLC35F6	protein_coding	26764284	1	743789	15503	743789	36	0	36	25765440	27764179	1998739	213627
T2D_Ishigaki_doi101101795948_1	T2D (Ishigaki, EAS)	OTH	TEMRA_CD8_UT	CD8_TEMRA_UT	CD8	Sorted cell	ENSG00000198522	GPN1	2500	7.66569153208265e-16	1.04810269841998e-13	0.00721342942758275	0.98625344555382	0.00653312501849065	2:27512105	rs6547692	chr2.2		2	27512105	2:27630378	1.07055e-09	2:27508073	8.51081112337415e-20	3116	3311	0.998605325779023	0.999999994595376	26628596	28627678	ENSG00000198522.13	GPN1	protein_coding	27629050	1	-116945	1328	-120977	4	0	4	26628596	28627678	1999082	213626
T2D_Ishigaki_doi101101795948_1	T2D (Ishigaki, EAS)	OTH	TEMRA_CD8_UT	CD8_TEMRA_UT	CD8	Sorted cell	ENSG00000239653	PSMD6-AS2	5738	1.60714864879314e-15	2.24189283343861e-14	0.00985540660169918	0.135769294432718	0.854375298965556	3:64019143	rs2578011	chr3.2		3	64019143	3:64014036	6.2566e-09	3:64013646	3.17836124932471e-19	6511	7081	0.993696357192425	0.999999999993424	63004316	65003850	ENSG00000239653.1	PSMD6-AS2	lncRNA	64004022	1	15121	10014	9624	2	2	2	63004316	65003850	1999534	213638
T2D_Ishigaki_doi101101795948_1	T2D (Ishigaki, EAS)	OTH	TEMRA_CD8_UT	CD8_TEMRA_UT	CD8	Sorted cell	ENSG00000173200	PARP15	4543	3.90417665690232e-11	6.51958657308089e-06	5.98830451476356e-06	0.999987273215746	2.18854122911918e-07	3:122250865	rs7644981	chr3.3		3	122250865	3:122590295	3.19878e-14	3:122250865	5.08899841384538e-11	5182	5698	0.999377648620628	0.996460211190022	121578188	123577437	ENSG00000173200.12	PARP15	protein_coding	122577650	1	-326785	12645	-326785	10	0	10	121578188	123577437	1999249	213634
T2D_Ishigaki_doi101101795948_1	T2D (Ishigaki, EAS)	OTH	TEMRA_CD8_UT	CD8_TEMRA_UT	CD8	Sorted cell	ENSG00000173226	IQCB1	4236	2.11424954052197e-12	6.51965027783878e-06	3.2428656715428e-07	0.999993126165428	2.98956147628056e-08	3:122250865	rs7644981	chr3.3		3	122250865	3:121762869	4.58214e-13	3:122250865	5.08899841384538e-11	4906	5360	0.999999011069215	0.996460168817091	120835109	122834623	ENSG00000173226.16	IQCB1	protein_coding	121835060	-1	-415805	72191	-415805	5	0	5	120835109	122834623	1999514	213635
T2D_Ishigaki_doi101101795948_1	T2D (Ishigaki, EAS)	OTH	TEMRA_CD8_UT	CD8_TEMRA_UT	CD8	Sorted cell	ENSG00000196981	WDR5B	4463	1.37736683973689e-09	6.51808755083381e-06	0.000211262498067537	0.999753544151088	2.86738859288001e-05	3:122250865	rs7644981	chr3.3		3	122250865	3:122444175	1.9347e-11	3:122250865	5.08899841384538e-11	5095	5627	0.92667855648693	0.996460151804254	121416144	123415963	ENSG00000196981.3	WDR5B	protein_coding	122416062	-1	165197	-28113	165197	3	2	3	121416144	123415963	1999819	213637
T2D_Ishigaki_doi101101795948_1	T2D (Ishigaki, EAS)	OTH	TEMRA_CD8_UT	CD8_TEMRA_UT	CD8	Sorted cell	ENSG00000160124	MIX23	4411	3.12204776725212e-44	6.51965177952156e-06	4.78864127847495e-39	0.999993464519929	1.58282941534273e-08	3:122347493	rs10934586	chr3.3		3	122347493	3:122347493	7.55632e-51	3:122250865	5.08899841384538e-11	5040	5573	0.999994150182015	0.996460148955727	121384655	123383197	ENSG00000160124.9	CCDC58	protein_coding	122383231	-1	35738	35738	132366	0	0	1	121384422	123383197	1998775	213631
T2D_Ishigaki_doi101101795948_1	T2D (Ishigaki, EAS)	OTH	TEMRA_CD8_UT	CD8_TEMRA_UT	CD8	Sorted cell	ENSG00000173193	PARP14	4491	4.0391398381591e-33	6.51962671178122e-06	6.19531397282529e-28	0.999993465993756	1.43795263856683e-08	3:122707627	rs6793057	chr3.3		3	122707627	3:122707627	2.45515e-48	3:122250865	5.08899841384538e-11	5133	5661	1	0.996460210556993	121681325	123680472	ENSG00000173193.13	PARP14	protein_coding	122680839	1	26788	26788	-429974	0	0	11	121681325	123680598	1999273	213633
T2D_Ishigaki_doi101101795948_1	T2D (Ishigaki, EAS)	OTH	TEMRA_CD8_UT	CD8_TEMRA_UT	CD8	Sorted cell	ENSG00000145214	DGKQ	3899	1.26003071205681e-69	4.22262109993974e-23	2.98400136369036e-47	1	3.25599459548834e-24	4:971991	rs11724804	chr4.1		4	971991	4:976936	8.342e-65	4:1246511	5.7858940409973e-29	5665	5037	1.00000000000001	0.999996553673493	68894	1986530	ENSG00000145214.13	DGKQ	protein_coding	973569	-1	1578	-3367	-272942	0	0	10	10354	1986530	1976176	213642
T2D_Ishigaki_doi101101795948_1	T2D (Ishigaki, EAS)	OTH	TEMRA_CD8_UT	CD8_TEMRA_UT	CD8	Sorted cell	ENSG00000145214	DGKQ	3899	1.26003071205681e-69	4.22262109993974e-23	2.98400136369036e-47	1	3.25599459548834e-24	4:971991	rs11724804	chr4.2		4	971991	4:976936	8.342e-65	4:1246511	5.7858940409973e-29	5665	5037	1.00000000000001	0.999996553673493	68894	1986530	ENSG00000145214.13	DGKQ	protein_coding	973569	-1	1578	-3367	-272942	0	0	10	10354	1986530	1976176	213642
T2D_Ishigaki_doi101101795948_1	T2D (Ishigaki, EAS)	OTH	TEMRA_CD8_UT	CD8_TEMRA_UT	CD8	Sorted cell	ENSG00000159692	CTBP1	4138	5.60825077020026e-84	4.22262109993992e-23	1.32814444807284e-61	1	9.80018578622082e-26	4:1211879	rs1045480	chr4.1		4	1211879	4:1211879	1.97721e-78	4:1246511	5.7858940409973e-29	5966	5268	0.999999999999986	0.999996553673493	250179	2249484	ENSG00000159692.15	CTBP1	protein_coding	1249130	-1	37251	37251	2619	0	0	0	250179	2249881	1999702	213644
T2D_Ishigaki_doi101101795948_1	T2D (Ishigaki, EAS)	OTH	TEMRA_CD8_UT	CD8_TEMRA_UT	CD8	Sorted cell	ENSG00000159692	CTBP1	4138	5.60825077020026e-84	4.22262109993992e-23	1.32814444807284e-61	1	9.80018578622082e-26	4:1211879	rs1045480	chr4.2		4	1211879	4:1211879	1.97721e-78	4:1246511	5.7858940409973e-29	5966	5268	0.999999999999986	0.999996553673493	250179	2249484	ENSG00000159692.15	CTBP1	protein_coding	1249130	-1	37251	37251	2619	0	0	0	250179	2249881	1999702	213644
T2D_Ishigaki_doi101101795948_1	T2D (Ishigaki, EAS)	OTH	TEMRA_CD8_UT	CD8_TEMRA_UT	CD8	Sorted cell	ENSG00000013810	TACC3	4495	9.95399072363621e-24	3.19124330417089e-23	0.235730142204286	0.755732311044037	0.00853754675167772	4:1246511	rs730831	chr4.1		4	1246511	4:1687650	1.03662e-08	4:1246511	5.7858940409973e-29	6257	5569	0.923799141697047	0.999996553673493	722459	2721357	ENSG00000013810.18	TACC3	protein_coding	1721521	1	-475010	-33871	-475010	12	2	12	722459	2721357	1998898	213639
T2D_Ishigaki_doi101101795948_1	T2D (Ishigaki, EAS)	OTH	TEMRA_CD8_UT	CD8_TEMRA_UT	CD8	Sorted cell	ENSG00000013810	TACC3	4495	9.95399072363621e-24	3.19124330417089e-23	0.235730142204286	0.755732311044037	0.00853754675167772	4:1246511	rs730831	chr4.2		4	1246511	4:1687650	1.03662e-08	4:1246511	5.7858940409973e-29	6257	5569	0.923799141697047	0.999996553673493	722459	2721357	ENSG00000013810.18	TACC3	protein_coding	1721521	1	-475010	-33871	-475010	12	2	12	722459	2721357	1998898	213639
T2D_Ishigaki_doi101101795948_1	T2D (Ishigaki, EAS)	OTH	TEMRA_CD8_UT	CD8_TEMRA_UT	CD8	Sorted cell	ENSG00000127415	IDUA	3899	3.55797939605766e-28	4.22258440256961e-23	8.42599729373874e-06	0.99999130880823	2.65194474594002e-07	4:1246511	rs730831	chr4.1		4	1246511	4:987108	1.33722e-14	4:1246511	5.7858940409973e-29	5665	5037	0.999998074360684	0.999996553673493	68894	1986530	ENSG00000127415.12	IDUA	protein_coding	987044	1	259467	64	259467	9	0	9	10354	1986530	1976176	213641
T2D_Ishigaki_doi101101795948_1	T2D (Ishigaki, EAS)	OTH	TEMRA_CD8_UT	CD8_TEMRA_UT	CD8	Sorted cell	ENSG00000127415	IDUA	3899	3.55797939605766e-28	4.22258440256961e-23	8.42599729373874e-06	0.99999130880823	2.65194474594002e-07	4:1246511	rs730831	chr4.2		4	1246511	4:987108	1.33722e-14	4:1246511	5.7858940409973e-29	5665	5037	0.999998074360684	0.999996553673493	68894	1986530	ENSG00000127415.12	IDUA	protein_coding	987044	1	259467	64	259467	9	0	9	10354	1986530	1976176	213641
T2D_Ishigaki_doi101101795948_1	T2D (Ishigaki, EAS)	OTH	TEMRA_CD8_UT	CD8_TEMRA_UT	CD8	Sorted cell	ENSG00000163945	UVSSA	4238	1.6338063178273e-31	4.2226208404104e-23	3.86917575401356e-09	0.999999938422905	5.77079254377587e-08	4:1246511	rs730831	chr4.1		4	1246511	4:1360422	5.77102e-17	4:1246511	5.7858940409973e-29	6073	5387	0.999162734792583	0.999996553673493	347481	2347186	ENSG00000163945.16	UVSSA	protein_coding	1347208	1	-100697	13214	-100697	3	2	3	347481	2347186	1999705	213646
T2D_Ishigaki_doi101101795948_1	T2D (Ishigaki, EAS)	OTH	TEMRA_CD8_UT	CD8_TEMRA_UT	CD8	Sorted cell	ENSG00000163945	UVSSA	4238	1.6338063178273e-31	4.2226208404104e-23	3.86917575401356e-09	0.999999938422905	5.77079254377587e-08	4:1246511	rs730831	chr4.2		4	1246511	4:1360422	5.77102e-17	4:1246511	5.7858940409973e-29	6073	5387	0.999162734792583	0.999996553673493	347481	2347186	ENSG00000163945.16	UVSSA	protein_coding	1347208	1	-100697	13214	-100697	3	2	3	347481	2347186	1999705	213646
T2D_Ishigaki_doi101101795948_1	T2D (Ishigaki, EAS)	OTH	TEMRA_CD8_UT	CD8_TEMRA_UT	CD8	Sorted cell	ENSG00000185619	PCGF3	3575	1.22705374644485e-31	4.2226210873072e-23	2.90590540188972e-09	0.999999997008189	8.59106895110874e-11	4:1246511	rs730831	chr4.1		4	1246511	4:790239	9.0598e-24	4:1246511	5.7858940409973e-29	5066	4665	0.999999977421579	0.999996553673493	68894	1705720	ENSG00000185619.18	PCGF3	protein_coding	705832	1	540679	84407	540679	18	3	18	10354	1705720	1695366	213650
T2D_Ishigaki_doi101101795948_1	T2D (Ishigaki, EAS)	OTH	TEMRA_CD8_UT	CD8_TEMRA_UT	CD8	Sorted cell	ENSG00000196810	CTBP1-DT	4137	2.60143124703172e-40	4.22262109993974e-23	6.16070252447901e-18	1	3.33948292297825e-18	4:1246511	rs730831	chr4.1		4	1246511	4:1244458	1.55998e-27	4:1246511	5.7858940409973e-29	5962	5267	0.999999999933378	0.999996553673493	249767	2249015	ENSG00000196810.4	CTBP1-AS2	lncRNA	1249221	1	-2710	-4763	-2710	1	1	1	249767	2249065	1999298	213651
T2D_Ishigaki_doi101101795948_1	T2D (Ishigaki, EAS)	OTH	TEMRA_CD8_UT	CD8_TEMRA_UT	CD8	Sorted cell	ENSG00000196810	CTBP1-DT	4137	2.60143124703172e-40	4.22262109993974e-23	6.16070252447901e-18	1	3.33948292297825e-18	4:1246511	rs730831	chr4.2		4	1246511	4:1244458	1.55998e-27	4:1246511	5.7858940409973e-29	5962	5267	0.999999999933378	0.999996553673493	249767	2249015	ENSG00000196810.4	CTBP1-AS2	lncRNA	1249221	1	-2710	-4763	-2710	1	1	1	249767	2249065	1999298	213651
T2D_Ishigaki_doi101101795948_1	T2D (Ishigaki, EAS)	OTH	TEMRA_CD8_UT	CD8_TEMRA_UT	CD8	Sorted cell	ENSG00000272588	AC139887.4	3781	2.29543368369091e-25	4.19889597245921e-23	0.00543603991303803	0.994381055844324	0.000182904242639329	4:1246511	rs730831	chr4.1		4	1246511	4:727776	8.63898e-10	4:1246511	5.7858940409973e-29	5302	4892	0.999054396636417	0.999996553673493	68894	1757222	ENSG00000272588.1	AC139887.4	lncRNA	757740	-1	-488771	29964	-488771	16	0	16	10354	1757569	1747215	213656
T2D_Ishigaki_doi101101795948_1	T2D (Ishigaki, EAS)	OTH	TEMRA_CD8_UT	CD8_TEMRA_UT	CD8	Sorted cell	ENSG00000273179	AC092535.4	3968	4.4331649985776e-27	4.22216587684115e-23	0.0001049860949788	0.999892188536753	2.82536827102892e-06	4:1246511	rs730831	chr4.1		4	1246511	4:1136187	4.4994e-12	4:1246511	5.7858940409973e-29	5814	5097	0.999977804965815	0.999996553673493	169158	2167291	ENSG00000273179.1	AC092535.4	lncRNA	1167778	1	78733	-31591	78733	2	1	2	168120	2167291	1999171	213657
T2D_Ishigaki_doi101101795948_1	T2D (Ishigaki, EAS)	OTH	TEMRA_CD8_UT	CD8_TEMRA_UT	CD8	Sorted cell	ENSG00000273179	AC092535.4	3968	4.4331649985776e-27	4.22216587684115e-23	0.0001049860949788	0.999892188536753	2.82536827102892e-06	4:1246511	rs730831	chr4.2		4	1246511	4:1136187	4.4994e-12	4:1246511	5.7858940409973e-29	5814	5097	0.999977804965815	0.999996553673493	169158	2167291	ENSG00000273179.1	AC092535.4	lncRNA	1167778	1	78733	-31591	78733	2	1	2	168120	2167291	1999171	213657
T2D_Ishigaki_doi101101795948_1	T2D (Ishigaki, EAS)	OTH	TEMRA_CD8_UT	CD8_TEMRA_UT	CD8	Sorted cell	ENSG00000159733	ZFYVE28	3653	4.03210646395947e-11	7.40199206678906e-09	0.00541670728557025	0.99437870046673	0.000204584805388261	4:1419805	rs73794323	chr4.2		4	1419805	4:2416718	2.22313e-10	4:1419805	3.76881243404509e-15	5272	4821	0.998522446431873	0.999999976892786	1419633	3418644	ENSG00000159733.13	ZFYVE28	protein_coding	2418645	-1	998840	1927	998840	21	0	21	1418715	3418644	1999929	213645
T2D_Ishigaki_doi101101795948_1	T2D (Ishigaki, EAS)	OTH	TEMRA_CD8_UT	CD8_TEMRA_UT	CD8	Sorted cell	ENSG00000168884	TNIP2	3730	0.000910339023991873	0.00131020557729955	0.403997279480547	0.581428437823647	0.0123537380945143	4:1782676	rs56337234	chr4.2		4	1782676	4:2743210	3.69384e-10	4:1782676	3.50634858058444e-09	5102	5049	0.934787869109566	0.993029204999008	1756398	3751859	ENSG00000168884.14	TNIP2	protein_coding	2756336	-1	973660	13126	973660	21	0	21	1756398	3756024	1999626	213648
T2D_Ishigaki_doi101101795948_1	T2D (Ishigaki, EAS)	OTH	TEMRA_CD8_UT	CD8_TEMRA_UT	CD8	Sorted cell	ENSG00000063978	RNF4	3721	2.14108440362146e-12	0.00176893472921696	1.20822474191016e-09	0.998218776631242	1.22874291748875e-05	4:2467964	rs3762831	chr4.2		4	2467964	4:2467872	3.9324e-22	4:1782676	3.50634858058444e-09	5260	4956	0.999999999647407	0.994521346929291	1490049	3462155	ENSG00000063978.15	RNF4	protein_coding	2469106	1	-1142	-1234	-686430	0	0	17	1462380	3462155	1999775	213640
T2D_Ishigaki_doi101101795948_1	T2D (Ishigaki, EAS)	OTH	TEMRA_CD8_UT	CD8_TEMRA_UT	CD8	Sorted cell	ENSG00000151806	GUF1	4808	1.97731435975081e-08	0.00177152108753291	1.11407387361707e-05	0.998124037058914	9.32813416723329e-05	4:44838785	rs2173108	chr4.3		4	44838785	4:44838785	8.04026e-13	4:45179317	4.79419078522835e-09	5356	6076	0.997507733759799	0.999289202011365	43678705	45676541	ENSG00000151806.13	GUF1	protein_coding	44678420	1	160365	160365	500897	3	3	3	43678705	45676541	1997836	213643
T2D_Ishigaki_doi101101795948_1	T2D (Ishigaki, EAS)	OTH	TEMRA_CD8_UT	CD8_TEMRA_UT	CD8	Sorted cell	ENSG00000164144	ARFIP1	3768	2.11649393996356e-20	1.05548738584705e-15	2.00518564026649e-05	0.999978361811151	1.58633244705467e-06	4:152599127	rs10011838	chr4.6		4	152599127	4:152779978	2.58437e-12	4:152599127	1.13117489827848e-21	4540	5254	0.999862312076869	0.998479671637782	151779958	153779706	ENSG00000164144.15	ARFIP1	protein_coding	152779954	1	-180827	24	-180827	4	0	4	151779958	153779706	1999748	213647
T2D_Ishigaki_doi101101795948_1	T2D (Ishigaki, EAS)	OTH	TEMRA_CD8_UT	CD8_TEMRA_UT	CD8	Sorted cell	ENSG00000170006	TMEM154	3769	5.41264173574426e-21	1.05550465831968e-15	5.12798609033976e-06	0.999994728795309	1.432186018262e-07	4:152599127	rs10011838	chr4.6		4	152599127	4:152651817	7.79405e-17	4:152599127	1.13117489827848e-21	4553	5161	0.949931447409525	0.998479671637782	151680201	153678470	ENSG00000170006.11	TMEM154	protein_coding	152679997	-1	80870	28180	80870	2	1	2	151680201	153678470	1998269	213649
T2D_Ishigaki_doi101101795948_1	T2D (Ishigaki, EAS)	OTH	TEMRA_CD8_UT	CD8_TEMRA_UT	CD8	Sorted cell	ENSG00000245954	LINC02273	3719	1.62993288433787e-26	1.05551022181085e-15	1.54421326352993e-11	0.999999999983956	6.02281774075352e-13	4:152599127	rs10011838	chr4.6		4	152599127	4:152099409	1.20235e-40	4:152599127	1.13117489827848e-21	4490	4975	0.999991214456089	0.998479671637782	151103174	153100684	ENSG00000245954.6	LINC02273	lncRNA	152090459	1	508668	8950	508668	10	0	10	151100804	153100684	1999880	213653
T2D_Ishigaki_doi101101795948_1	T2D (Ishigaki, EAS)	OTH	TEMRA_CD8_UT	CD8_TEMRA_UT	CD8	Sorted cell	ENSG00000213949	ITGA1	5621	3.1472764793406e-47	1.00883542026843e-05	7.33867486190612e-43	0.233703039877409	0.766286871768395	5:52735802	rs244477	chr5.1		5	52735802	5:52735802	1.65012e-57	5:52792018	2.18742360019854e-10	6163	7997	0.991834921117706	0.993077068218235	51788135	53787869	ENSG00000213949.8	ITGA1	protein_coding	52787916	1	-52114	-52114	4102	1	1	1	51788135	53787869	1999734	213672
T2D_Ishigaki_doi101101795948_1	T2D (Ishigaki, EAS)	OTH	TEMRA_CD8_UT	CD8_TEMRA_UT	CD8	Sorted cell	ENSG00000152684	PELO	5621	8.45900638980532e-26	1.0036075666909e-05	1.9724322904918e-21	0.232481589967118	0.767508373957213	5:52756865	rs244494	chr5.1		5	52756865	5:52735802	5.9878e-32	5:52792018	2.18742360019854e-10	6163	7997	0.943297677449529	0.993077068218235	51788135	53787869	ENSG00000152684.10	PELO	protein_coding	52787916	1	-31051	-52114	4102	1	1	1	51788135	53787869	1999734	213663
T2D_Ishigaki_doi101101795948_1	T2D (Ishigaki, EAS)	OTH	TEMRA_CD8_UT	CD8_TEMRA_UT	CD8	Sorted cell	ENSG00000062194	GPBP1	5218	2.83046199421128e-12	4.77624351548671e-12	0.367639378058263	0.620346497509667	0.0120141244244626	5:56510924	rs459193	chr5.2		5	56510924	5:57176479	1.6757e-07	5:56510924	1.80405280676425e-17	5895	6546	0.966501930206062	0.999999999923237	56173949	58173946	ENSG00000062194.15	GPBP1	protein_coding	57174059	1	-663135	2420	-663135	11	0	11	56173949	58173946	1999997	213658
T2D_Ishigaki_doi101101795948_1	T2D (Ishigaki, EAS)	OTH	TEMRA_CD8_UT	CD8_TEMRA_UT	CD8	Sorted cell	ENSG00000067113	PLPP1	4961	7.54019336717676e-15	7.69123520043347e-12	0.000979370860856115	0.998989123670344	3.1505461103212e-05	5:56510924	rs459193	chr5.2		5	56510924	5:55399161	1.25647e-08	5:56510924	1.80405280676425e-17	5659	5943	0.953486186648433	0.999999999924242	54535526	56535038	ENSG00000067113.16	PLPP1	protein_coding	55534964	-1	-975960	135803	-975960	15	0	15	54535526	56535038	1999512	213659
T2D_Ishigaki_doi101101795948_1	T2D (Ishigaki, EAS)	OTH	TEMRA_CD8_UT	CD8_TEMRA_UT	CD8	Sorted cell	ENSG00000177058	SLC38A9	4717	1.69109005564494e-13	7.52404760876113e-12	0.0219650112793188	0.977272215973516	0.000762772739472286	5:56510924	rs459193	chr5.2		5	56510924	5:55725988	3.04542e-07	5:56510924	1.80405280676425e-17	5397	5702	0.976162056045132	0.999999999924256	54773341	56772187	ENSG00000177058.11	SLC38A9	protein_coding	55712324	-1	-798600	-13664	-798600	13	0	13	54773341	56772187	1998846	213671
T2D_Ishigaki_doi101101795948_1	T2D (Ishigaki, EAS)	OTH	TEMRA_CD8_UT	CD8_TEMRA_UT	CD8	Sorted cell	ENSG00000155542	SETD9	4706	2.02027375180988e-45	7.69901746960853e-12	2.62406697967528e-34	0.999999999992284	2.10954164882977e-14	5:56951701	rs77112307	chr5.2		5	56951701	5:56901251	3.78412e-44	5:56510924	1.80405280676425e-17	5388	5957	0.999999999997852	0.999999999923286	55909291	57908553	ENSG00000155542.11	SETD9	protein_coding	56909596	1	42105	-8345	-398672	2	0	5	55909291	57908553	1999262	213664
T2D_Ishigaki_doi101101795948_1	T2D (Ishigaki, EAS)	OTH	TEMRA_CD8_UT	CD8_TEMRA_UT	CD8	Sorted cell	ENSG00000249856	AC116337.3	4535	6.74229211499296e-08	7.17533800065099e-06	0.00930646891466754	0.990420216711576	0.00026607161283564	5:75550788	rs5744598	chr5.3		5	75550788	5:75027283	1.48645e-09	5:75550788	1.67761650479661e-10	5536	6076	0.959822636296508	0.967884493294321	74023978	76021910	ENSG00000249856.1	AC116337.3	lncRNA	75023928	-1	-526860	-3355	-526860	7	0	7	74023978	76022042	1998064	213674
T2D_Ishigaki_doi101101795948_1	T2D (Ishigaki, EAS)	OTH	TEMRA_CD8_UT	CD8_TEMRA_UT	CD8	Sorted cell	ENSG00000152359	POC5	4721	1.42866812351451e-18	7.24465831771407e-06	1.97200911808332e-13	0.999989566062204	3.18927927819812e-06	5:75712368	rs2047059	chr5.3		5	75712368	5:75705607	4.64922e-23	5:75550788	1.67761650479661e-10	5667	6286	0.936959738501263	0.967884564732468	74717786	76717088	ENSG00000152359.14	POC5	protein_coding	75717437	-1	5069	11830	166649	0	0	1	74717786	76717110	1999324	213662
T2D_Ishigaki_doi101101795948_1	T2D (Ishigaki, EAS)	OTH	TEMRA_CD8_UT	CD8_TEMRA_UT	CD8	Sorted cell	ENSG00000247828	TMEM161B-DT	2517	1.94714320061326e-20	0.000235881427180278	8.25269683503347e-17	0.999750739863522	1.33787093003941e-05	5:88269979	rs12514004	chr5.4		5	88269979	5:88269979	6.32858e-26	5:88640561	1.40765282035232e-09	2986	3927	0.977468924426651	0.932538415160015	87269153	89268574	ENSG00000247828.7	TMEM161B-AS1	lncRNA	88268868	1	1111	1111	371693	0	0	1	87269153	89268574	1999421	213673
T2D_Ishigaki_doi101101795948_1	T2D (Ishigaki, EAS)	OTH	TEMRA_CD8_UT	CD8_TEMRA_UT	CD8	Sorted cell	ENSG00000087206	UIMC1	2118	4.9450734745771e-09	3.33378191591583e-06	0.00148105509345551	0.998471362426428	4.42437531261337e-05	5:177104074	rs2112535	chr5.6		5	177104074	5:176906747	1.75631e-08	5:177105216	8.51937886542628e-12	3194	2820	0.964229113747949	0.972405440671986	176131196	178014196	ENSG00000087206.16	UIMC1	protein_coding	177006779	-1	-97295	100032	-98437	3	0	3	176023575	178015942	1992367	213660
T2D_Ishigaki_doi101101795948_1	T2D (Ishigaki, EAS)	OTH	TEMRA_CD8_UT	CD8_TEMRA_UT	CD8	Sorted cell	ENSG00000169220	RGS14	2867	1.14804075999762e-06	2.0923839006335e-06	0.343839517709024	0.626612276037471	0.029544965828845	5:177105216	rs193457	chr5.6		5	177105216	5:177386403	1.94611e-07	5:177105216	8.51937886542628e-12	3864	3834	0.938813642171632	0.972405382100464	176357917	178357675	ENSG00000169220.17	RGS14	protein_coding	177357924	1	-252708	28479	-252708	8	1	8	176357917	178357778	1999861	213666
T2D_Ishigaki_doi101101795948_1	T2D (Ishigaki, EAS)	OTH	TEMRA_CD8_UT	CD8_TEMRA_UT	CD8	Sorted cell	ENSG00000175414	ARL10	2908	1.55370281228362e-07	3.18003907170456e-06	0.0465335699489293	0.95242311624914	0.00103997839257696	5:177105216	rs193457	chr5.6		5	177105216	5:176351626	6.35796e-08	5:177105216	8.51937886542628e-12	4065	3556	0.970320273395952	0.972405418869923	175365713	177364359	ENSG00000175414.6	ARL10	protein_coding	176365487	1	739729	-13861	739729	16	2	16	175365713	177364359	1998646	213670
T2D_Ishigaki_doi101101795948_1	T2D (Ishigaki, EAS)	OTH	TEMRA_CD8_UT	CD8_TEMRA_UT	CD8	Sorted cell	ENSG00000169228	RAB24	2772	4.60618764208899e-21	2.18243136465745e-06	1.3795584512365e-15	0.652946579863642	0.347051237704993	5:177255589	rs7724386	chr5.6		5	177255589	5:177303774	1.8028e-24	5:177105216	8.51937886542628e-12	3730	3699	0.987548987266164	0.972405404461443	176303804	178303461	ENSG00000169228.13	RAB24	protein_coding	177303719	-1	48130	-55	198503	3	0	4	176303804	178303461	1999657	213667
T2D_Ishigaki_doi101101795948_1	T2D (Ishigaki, EAS)	OTH	TEMRA_CD8_UT	CD8_TEMRA_UT	CD8	Sorted cell	ENSG00000169230	PRELID1	2772	2.44085962967319e-26	3.0144331651966e-06	7.31040242396748e-21	0.902631439238635	0.0973655463281997	5:177303774	rs6879874	chr5.6		5	177303774	5:177303774	1.72005e-35	5:177105216	8.51937886542628e-12	3730	3699	0.999168978706535	0.972405404461443	176303804	178303461	ENSG00000169230.9	PRELID1	protein_coding	177303799	1	-25	-25	-198583	0	0	5	176303804	178303461	1999657	213668
T2D_Ishigaki_doi101101795948_1	T2D (Ishigaki, EAS)	OTH	TEMRA_CD8_UT	CD8_TEMRA_UT	CD8	Sorted cell	ENSG00000145996	CDKAL1	4260	3.5305169063765e-117	3.6192041559905e-87	9.75495372520695e-31	1	2.12356918208705e-32	6:20682933	rs9350271	chr6.1		6	20682933	6:21233200	4.37225e-41	6:20682933	1.90267507244341e-93	4939	5898	1	0.999999999997387	19534496	21532754	ENSG00000145996.11	CDKAL1	protein_coding	20534457	1	148476	698743	148476	0	2	0	19534496	21532876	1998380	213681
T2D_Ishigaki_doi101101795948_1	T2D (Ishigaki, EAS)	OTH	TEMRA_CD8_UT	CD8_TEMRA_UT	CD8	Sorted cell	ENSG00000164465	DCBLD1	4911	1.14954426018336e-19	0.001311334826616	8.75111801465761e-17	0.998277035360352	0.000411629813034693	6:117553094	rs210625	chr6.3		6	117553094	6:117542981	1.15653e-25	6:117690560	2.74625623120684e-09	5326	6827	0.999939646457043	0.999653698271013	116454470	118452446	ENSG00000164465.18	DCBLD1	protein_coding	117482674	1	70420	60307	207886	0	0	4	116454470	118452446	1997976	213683
T2D_Ishigaki_doi101101795948_1	T2D (Ishigaki, EAS)	OTH	TEMRA_CD8_UT	CD8_TEMRA_UT	CD8	Sorted cell	ENSG00000169075	BRD7P3	4951	1.43385610510194e-21	0.00131254563183495	1.09098556078674e-18	0.998683421261462	4.03310670003202e-06	6:118655370	rs1891712	chr6.3		6	118655370	6:118655370	7.8963e-27	6:117690560	2.74625623120684e-09	5411	6614	0.989534303783977	0.999664532100056	117501830	119501146	ENSG00000169075.7	Z99496.1	processed_pseudogene	118501430	1	153940	153940	-810870	2	2	3	117501830	119501146	1999316	213684
T2D_Ishigaki_doi101101795948_1	T2D (Ishigaki, EAS)	OTH	TEMRA_CD8_UT	CD8_TEMRA_UT	CD8	Sorted cell	ENSG00000197442	MAP3K5	4335	1.42385741328006e-35	9.00443607390456e-12	1.58128438203213e-24	0.999999999990962	3.51416287028322e-14	6:136761810	rs6924387	chr6.4		6	136761810	6:136761810	2.39329e-35	6:136966564	5.3531191963525e-17	5021	5345	0.999980745802396	0.954139141421853	135792678	137791576	ENSG00000197442.9	MAP3K5	protein_coding	136792477	-1	30667	30667	-174087	1	1	2	135792678	137791576	1998898	213686
T2D_Ishigaki_doi101101795948_1	T2D (Ishigaki, EAS)	OTH	TEMRA_CD8_UT	CD8_TEMRA_UT	CD8	Sorted cell	ENSG00000234263	MAP3K5-AS1	4245	9.17464196536906e-15	8.99490724226165e-12	0.00101890244874709	0.998941683694226	3.94138480257146e-05	6:136966564	rs6918311	chr6.4		6	136966564	6:136754227	4.85097e-09	6:136966564	5.3531191963525e-17	4933	5150	0.971995840899062	0.954139141421927	135629234	137628900	ENSG00000234263.1	AL024508.1	lncRNA	136629066	1	337498	125161	337498	5	1	5	135629234	137628900	1999666	213687
T2D_Ishigaki_doi101101795948_1	T2D (Ishigaki, EAS)	OTH	TEMRA_CD8_UT	CD8_TEMRA_UT	CD8	Sorted cell	ENSG00000136280	CCM2	4132	5.18216699861488e-06	3.63683340650975e-05	0.123111971714431	0.86397136061137	0.0128751171731353	7:44110520	rs45532335	chr7.3		7	44110520	7:45077286	1.75593e-07	7:44135258	1.00924121280393e-10	4928	5491	0.988148693130988	0.99985553126694	44005024	45999081	ENSG00000136280.15	CCM2	protein_coding	45000201	1	-889681	77085	-864943	22	0	21	44005024	45999081	1994057	213703
T2D_Ishigaki_doi101101795948_1	T2D (Ishigaki, EAS)	OTH	TEMRA_CD8_UT	CD8_TEMRA_UT	CD8	Sorted cell	ENSG00000106603	COA1	3890	7.42776993551496e-06	3.24434299919264e-05	0.176451065628874	0.770607053868842	0.0529020093023559	7:44135258	rs2908279	chr7.3		7	44135258	7:43647697	3.86839e-07	7:44135258	1.00924121280393e-10	4403	5559	0.972946293335531	0.999859414902684	42731414	44725820	ENSG00000106603.18	COA1	protein_coding	43729523	-1	-405735	81826	-405735	18	0	18	42731414	44729591	1998177	213695
T2D_Ishigaki_doi101101795948_1	T2D (Ishigaki, EAS)	OTH	TEMRA_CD8_UT	CD8_TEMRA_UT	CD8	Sorted cell	ENSG00000136206	SPDYE1	3816	1.87288052222707e-08	4.20730617353065e-05	0.00044491397848609	0.999470680410117	4.23138208572492e-05	7:44135258	rs2908279	chr7.3		7	44135258	7:43987921	6.12131e-10	7:44135258	1.00924121280393e-10	4377	5458	0.937915902712577	0.99985922892301	43000988	44999606	ENSG00000136206.3	SPDYE1	protein_coding	43997897	1	137361	-9976	137361	9	1	9	43000988	44999606	1998618	213701
T2D_Ishigaki_doi101101795948_1	T2D (Ishigaki, EAS)	OTH	TEMRA_CD8_UT	CD8_TEMRA_UT	CD8	Sorted cell	ENSG00000136270	TBRG4	4437	4.41210047951332e-06	4.59950669881058e-05	0.0872598065235764	0.909656045849682	0.0030337404592738	7:44135258	rs2908279	chr7.3		7	44135258	7:45121704	2.2512e-08	7:44135258	1.00924121280393e-10	5244	5726	0.978886068431384	0.99982865721508	44112950	46111777	ENSG00000136270.13	TBRG4	protein_coding	45111697	-1	976439	-10007	976439	26	0	26	44112950	46111777	1998827	213702
T2D_Ishigaki_doi101101795948_1	T2D (Ishigaki, EAS)	OTH	TEMRA_CD8_UT	CD8_TEMRA_UT	CD8	Sorted cell	ENSG00000239556	UPK3BL3P	3814	6.66484823337406e-08	4.20253626986352e-05	0.00158327455400011	0.998337548135463	3.70852993548502e-05	7:44135258	rs2908279	chr7.3		7	44135258	7:43994530	1.08151e-09	7:44135258	1.00924121280393e-10	4373	5447	0.997910362697982	0.999859244918025	42990305	44989758	ENSG00000239556.3	AC004951.2	transcribed_unprocessed_pseudogene	43990207	-1	-145051	-4323	-145051	10	0	10	42990305	44989758	1999453	213715
T2D_Ishigaki_doi101101795948_1	T2D (Ishigaki, EAS)	OTH	TEMRA_CD8_UT	CD8_TEMRA_UT	CD8	Sorted cell	ENSG00000228903	RASA4CP	3788	3.29969493216109e-06	3.85128038055567e-05	0.0783862388072437	0.914881449677032	0.0066904990169861	7:44150869	rs2268573	chr7.3		7	44150869	7:43696508	2.21527e-07	7:44135258	1.00924121280393e-10	4359	5458	0.994539772052076	0.999859181448035	43042252	45041334	ENSG00000228903.7	RASA4CP	transcribed_unprocessed_pseudogene	44041892	-1	-108977	345384	-93366	7	12	6	43042252	45041596	1999344	213713
T2D_Ishigaki_doi101101795948_1	T2D (Ishigaki, EAS)	OTH	TEMRA_CD8_UT	CD8_TEMRA_UT	CD8	Sorted cell	ENSG00000106636	YKT6	3960	1.66723018917033e-16	4.20935330221112e-05	3.96060739376019e-12	0.999957649003331	2.57459687301746e-07	7:44226036	rs2877285	chr7.3		7	44226036	7:44226036	7.69193e-31	7:44135258	1.00924121280393e-10	4567	5607	0.915270416555167	0.999859317808485	43201441	45199813	ENSG00000106636.7	YKT6	protein_coding	44200978	1	25058	25058	-65720	0	0	2	43201441	45199813	1998372	213696
T2D_Ishigaki_doi101101795948_1	T2D (Ishigaki, EAS)	OTH	TEMRA_CD8_UT	CD8_TEMRA_UT	CD8	Sorted cell	ENSG00000158604	TMED4	4075	9.98069059458772e-56	4.20937401796924e-05	2.37096282952176e-51	0.999957792028087	1.14231740139523e-07	7:44591435	rs28444842	chr7.3		7	44591435	7:44546197	3.83244e-63	7:44135258	1.00924121280393e-10	4724	5580	0.950248150362307	0.999861228056792	43583207	45581928	ENSG00000158604.14	TMED4	protein_coding	44582231	-1	-9204	36034	446973	1	1	8	43583207	45581928	1998721	213708
T2D_Ishigaki_doi101101795948_1	T2D (Ishigaki, EAS)	OTH	TEMRA_CD8_UT	CD8_TEMRA_UT	CD8	Sorted cell	ENSG00000122515	ZMIZ2	4180	2.63663301036577e-18	4.20937382737706e-05	6.26345280631356e-14	0.99995768073759	2.25524075201656e-07	7:44768418	rs1050327	chr7.3		7	44768418	7:44768418	2.73572e-25	7:44135258	1.00924121280393e-10	4839	5563	0.999999972579814	0.999861921738395	43749312	45747946	ENSG00000122515.14	ZMIZ2	protein_coding	44748847	1	19571	19571	-613589	0	0	11	43749312	45747946	1998634	213697
T2D_Ishigaki_doi101101795948_1	T2D (Ishigaki, EAS)	OTH	TEMRA_CD8_UT	CD8_TEMRA_UT	CD8	Sorted cell	ENSG00000106348	IMPDH1	4026	1.63902328716062e-110	6.13375531077825e-83	2.67213673209383e-28	1	9.84352583869476e-30	7:127613496	rs2233580	chr7.6		7	127613496	7:128451261	5.32338e-41	7:127613496	6.30061156449298e-90	4640	5253	1	1	127410696	129409666	ENSG00000106348.16	IMPDH1	protein_coding	128409982	-1	796486	-41279	796486	11	0	11	127410696	129409666	1998970	213693
T2D_Ishigaki_doi101101795948_1	T2D (Ishigaki, EAS)	OTH	TEMRA_CD8_UT	CD8_TEMRA_UT	CD8	Sorted cell	ENSG00000165055	METTL2B	3847	2.01340275128212e-95	6.13375531077633e-83	3.28249603916245e-13	0.999999999999659	1.06499200762021e-14	7:127613496	rs2233580	chr7.6		7	127613496	7:128501969	1.40062e-21	7:127613496	6.30061156449298e-90	4463	5088	0.999949675112906	1	127477120	129475395	ENSG00000165055.15	METTL2B	protein_coding	128476748	1	-863252	25221	-863252	15	0	15	127477120	129476550	1999430	213709
T2D_Ishigaki_doi101101795948_1	T2D (Ishigaki, EAS)	OTH	TEMRA_CD8_UT	CD8_TEMRA_UT	CD8	Sorted cell	ENSG00000179562	GCC1	4142	3.83772132779824e-84	5.73521894012916e-83	0.0625672387200479	0.935020890448659	0.00241187083130219	7:127613496	rs2233580	chr7.6		7	127613496	7:127588674	3.00409e-08	7:127613496	6.30061156449298e-90	4716	5460	0.996200511357712	1	126593711	128593592	ENSG00000179562.2	GCC1	protein_coding	127585596	-1	-27900	-3078	-27900	2	1	2	126593711	128593592	1999881	213710
T2D_Ishigaki_doi101101795948_1	T2D (Ishigaki, EAS)	OTH	TEMRA_CD8_UT	CD8_TEMRA_UT	CD8	Sorted cell	ENSG00000273270	LINC03072	3791	2.36452886259852e-91	6.13375528623041e-83	3.85494487927089e-09	0.999999995997598	1.47450751059001e-10	7:127613496	rs2233580	chr7.6		7	127613496	7:128696796	3.99422e-15	7:127613496	6.30061156449298e-90	4411	5052	0.980488443570879	0.999999999999995	127531237	129530960	ENSG00000273270.1	AC090114.2	lncRNA	128531612	-1	918116	-165184	918116	16	13	16	127531237	129530960	1999723	213719
T2D_Ishigaki_doi101101795948_1	T2D (Ishigaki, EAS)	OTH	TEMRA_CD8_UT	CD8_TEMRA_UT	CD8	Sorted cell	ENSG00000280828	AC090114.3	3799	7.74453489992855e-87	6.13295070655004e-83	0.000126260903924874	0.999868813702229	4.92539384846652e-06	7:127613496	rs2233580	chr7.6		7	127613496	7:128697421	1.15038e-12	7:127613496	6.30061156449298e-90	4420	5061	0.999885861134065	0.999999999999995	127533719	129533447	ENSG00000280828.1	AC090114.3	transcribed_unprocessed_pseudogene	128533652	1	-920156	163769	-920156	18	11	18	127533719	129533447	1999728	213720
T2D_Ishigaki_doi101101795948_1	T2D (Ishigaki, EAS)	OTH	TEMRA_CD8_UT	CD8_TEMRA_UT	CD8	Sorted cell	ENSG00000106477	CEP41	3568	7.34101677332316e-09	5.49151562168856e-06	0.00133492965088042	0.998606388896439	5.31825960409124e-05	7:130385872	rs77792157	chr7.7		7	130385872	7:130394596	4.86038e-11	7:130385872	5.28915966740311e-12	4414	4624	0.999843388521576	0.999953651062743	129443443	131441772	ENSG00000106477.18	CEP41	protein_coding	130441016	-1	55144	46420	55144	0	0	0	129443443	131441772	1998329	213694
T2D_Ishigaki_doi101101795948_1	T2D (Ishigaki, EAS)	OTH	TEMRA_CD8_UT	CD8_TEMRA_UT	CD8	Sorted cell	ENSG00000128585	MKLN1	3669	3.37400866990075e-07	5.16806637864059e-06	0.0610987565001562	0.935861203775497	0.00303453425710119	7:130385872	rs77792157	chr7.7		7	130385872	7:131409920	1.48947e-08	7:130385872	5.28915966740311e-12	4646	4385	0.993582044250329	0.999997957960099	130110594	132109927	ENSG00000128585.17	MKLN1	protein_coding	131327876	1	-942004	82044	-942004	12	1	12	130110594	132109927	1999333	213699
T2D_Ishigaki_doi101101795948_1	T2D (Ishigaki, EAS)	OTH	TEMRA_CD8_UT	CD8_TEMRA_UT	CD8	Sorted cell	ENSG00000146842	TMEM209	3394	3.52486001562515e-07	5.13178316257123e-06	0.0640979462557206	0.933185569677737	0.00271099979737804	7:130385872	rs77792157	chr7.7		7	130385872	7:130188465	1.75542e-07	7:130385872	5.28915966740311e-12	4280	4422	0.953752152904298	0.999953674649791	129208551	131207696	ENSG00000146842.16	TMEM209	protein_coding	130205406	-1	-180466	16941	-180466	3	0	3	129208551	131207696	1999145	213704
T2D_Ishigaki_doi101101795948_1	T2D (Ishigaki, EAS)	OTH	TEMRA_CD8_UT	CD8_TEMRA_UT	CD8	Sorted cell	ENSG00000157800	SLC37A3	3354	3.93122888871167e-08	0.000448063805908376	8.76906754410713e-05	0.999458909073961	5.29713240247139e-06	7:140380048	rs6947516	chr7.8		7	140380048	7:140370212	4.7545e-12	7:140852286	2.79739304782561e-08	4263	4296	0.99999128384501	0.910178835672307	139404634	141404264	ENSG00000157800.17	SLC37A3	protein_coding	140398530	-1	18482	28318	-453756	0	0	7	139404634	141404264	1999630	213706
T2D_Ishigaki_doi101101795948_1	T2D (Ishigaki, EAS)	OTH	TEMRA_CD8_UT	CD8_TEMRA_UT	CD8	Sorted cell	ENSG00000133606	MKRN1	3296	4.66799627944583e-11	0.000448101970216969	1.04125136842039e-07	0.999544032390679	7.76146728550991e-06	7:140478527	rs4431522	chr7.8		7	140478527	7:140474912	1.88417e-21	7:140852286	2.79739304782561e-08	4202	4237	0.999998658055793	0.910179665575787	139481525	141479054	ENSG00000133606.10	MKRN1	protein_coding	140479505	-1	978	4593	-372781	0	0	5	139480949	141479054	1998105	213700
T2D_Ishigaki_doi101101795948_1	T2D (Ishigaki, EAS)	OTH	TEMRA_CD8_UT	CD8_TEMRA_UT	CD8	Sorted cell	ENSG00000146955	RAB19	3352	1.40668321493289e-09	0.000448100524631853	3.1377718664881e-06	0.999540750958814	8.00933800557394e-06	7:140482469	rs7777769	chr7.8		7	140482469	7:140482469	1.45211e-13	7:140852286	2.79739304782561e-08	4261	4294	0.999949931419879	0.910178838248556	139404149	141403878	ENSG00000146955.10	RAB19	protein_coding	140404058	1	78411	78411	448228	1	1	6	139404149	141404042	1999893	213705
T2D_Ishigaki_doi101101795948_1	T2D (Ishigaki, EAS)	OTH	TEMRA_CD8_UT	CD8_TEMRA_UT	CD8	Sorted cell	ENSG00000059378	PARP12	3364	1.05329929425856e-05	0.00043710837816474	0.0234943558104126	0.974989474567409	0.00106852825107037	7:140763497	rs62487911	chr7.8		7	140763497	7:140061663	2.75927e-10	7:140852286	2.79739304782561e-08	4225	4233	0.996240919565432	0.910177640843879	139064059	141061447	ENSG00000059378.12	PARP12	protein_coding	140062951	-1	-700546	1288	-789335	10	0	10	139064059	141061447	1997388	213689
T2D_Ishigaki_doi101101795948_1	T2D (Ishigaki, EAS)	OTH	TEMRA_CD8_UT	CD8_TEMRA_UT	CD8	Sorted cell	ENSG00000228775	WEE2-AS1	2105	1.34337113781435e-06	0.000466534438792779	0.00286953719737064	0.996550832481207	0.000111752511492085	7:140852286	rs55720380	chr7.8		7	140852286	7:141756058	8.08265e-09	7:140852286	2.79739304782561e-08	2631	3684	0.999793071271391	0.906583678164793	140738622	142345098	ENSG00000228775.7	WEE2-AS1	lncRNA	141738230	-1	885944	-17828	885944	7	1	7	140738523	142493524	1755001	213712
T2D_Ishigaki_doi101101795948_1	T2D (Ishigaki, EAS)	OTH	TEMRA_CD8_UT	CD8_TEMRA_UT	CD8	Sorted cell	ENSG00000244701	RP5-894A10.2	2186	5.77465861402424e-07	0.000447511787473557	0.00128808605823197	0.998212489393705	5.13352947287991e-05	7:140852286	rs55720380	chr7.8		7	140852286	7:141580278	1.11398e-09	7:140852286	2.79739304782561e-08	2741	3776	0.958466259241399	0.91018292924427	140659120	142345098	ENSG00000244701.1	AC004918.1	lncRNA	141663301	-1	811015	83023	811015	5	0	5	140659120	142493524	1834404	213717
T2D_Ishigaki_doi101101795948_1	T2D (Ishigaki, EAS)	OTH	TEMRA_CD8_UT	CD8_TEMRA_UT	CD8	Sorted cell	ENSG00000127366	TAS2R5	2050	3.78663390851729e-10	0.000613000693683183	6.17340933654863e-07	0.999384752998898	1.62858782225511e-06	7:141747568	rs62486740	chr7.8		7	141747568	7:141747568	2.97617e-13	7:140852286	2.79739304782561e-08	2558	3957	0.97601500456449	0.926369209409952	140790582	142752462	ENSG00000127366.5	TAS2R5	protein_coding	141790217	1	-42649	-42649	-937931	3	3	12	140790305	142784323	1994018	213698
T2D_Ishigaki_doi101101795948_1	T2D (Ishigaki, EAS)	OTH	TEMRA_CD8_UT	CD8_TEMRA_UT	CD8	Sorted cell	ENSG00000182648	RNF32-DT	5723	1.54306923792721e-16	1.64791083570468e-05	9.36363544233092e-12	0.999983404772528	1.16109748140397e-07	7:156653351	rs6977459	chr7.9		7	156653351	7:156653351	7.22828e-20	7:157189756	2.39389143926636e-10	6864	7013	0.99999980477907	0.997563608175122	155640928	157640581	ENSG00000182648.11	LINC01006	lncRNA	156640599	-1	-12752	-12752	-549157	1	1	9	155640928	157640581	1999653	213711
T2D_Ishigaki_doi101101795948_1	T2D (Ishigaki, EAS)	OTH	TEMRA_CD8_UT	CD8_TEMRA_UT	CD8	Sorted cell	ENSG00000105982	RNF32	5723	3.4649924672217e-08	1.64435535146208e-05	0.00210262284235754	0.997825759660254	5.51392939488912e-05	7:157189756	rs6950739	chr7.9		7	157189756	7:156653351	6.82107e-09	7:157189756	2.39389143926636e-10	6864	7013	0.999505687732025	0.997563608174865	155640456	157639650	ENSG00000105982.16	RNF32	protein_coding	156640774	1	548982	12577	548982	8	0	8	155640456	157639650	1999194	213691
T2D_Ishigaki_doi101101795948_1	T2D (Ishigaki, EAS)	OTH	TEMRA_CD8_UT	CD8_TEMRA_UT	CD8	Sorted cell	ENSG00000105993	DNAJB6	5451	5.88735707847643e-07	1.58590398558473e-05	0.0357255823027976	0.962352346297111	0.00190562362452746	7:157189756	rs6950739	chr7.9		7	157189756	7:157361849	3.05372e-09	7:157189756	2.39389143926636e-10	6590	7176	0.99185355324769	0.99756348524215	156335502	158267651	ENSG00000105993.14	DNAJB6	protein_coding	157337004	1	-147248	24845	-147248	2	0	2	156335502	158267651	1932149	213692
T2D_Ishigaki_doi101101795948_1	T2D (Ishigaki, EAS)	OTH	TEMRA_CD8_UT	CD8_TEMRA_UT	CD8	Sorted cell	ENSG00000070718	AP3M2	3230	5.35256188237453e-28	8.32204168816593e-16	6.43178931677593e-13	0.999999999999339	1.46699601033456e-14	8:41651740	rs12549902	chr8.1		8	41651740	8:42153084	9.95649e-21	8:41651740	2.12146212362319e-21	4013	4298	0.999999999990455	0.999963115049179	41153169	43151086	ENSG00000070718.11	AP3M2	protein_coding	42153063	1	-501323	21	-501323	8	0	8	41153169	43152487	1999318	213722
T2D_Ishigaki_doi101101795948_1	T2D (Ishigaki, EAS)	OTH	TEMRA_CD8_UT	CD8_TEMRA_UT	CD8	Sorted cell	ENSG00000104365	IKBKB	3116	1.0704703681313e-20	8.32193173161596e-16	1.28630738494475e-05	0.999986786609547	3.50316600607208e-07	8:41651740	rs12549902	chr8.1		8	41651740	8:42319645	9.02268e-18	8:41651740	2.12146212362319e-21	3916	4132	0.999998153514658	0.999963115049179	41271847	43269523	ENSG00000104365.13	IKBKB	protein_coding	42271302	1	-619562	48343	-619562	11	0	11	41271847	43269523	1997676	213723
T2D_Ishigaki_doi101101795948_1	T2D (Ishigaki, EAS)	OTH	TEMRA_CD8_UT	CD8_TEMRA_UT	CD8	Sorted cell	ENSG00000168575	SLC20A2	2805	2.80472643350857e-20	8.32175468212172e-16	3.37023838452086e-05	0.99996551096934	7.86646812474905e-07	8:41651740	rs12549902	chr8.1		8	41651740	8:42586231	8.47809e-11	8:41651740	2.12146212362319e-21	3726	3689	0.979072324051003	0.999963115049181	41542794	43541006	ENSG00000168575.9	SLC20A2	protein_coding	42501231	-1	849491	-85000	849491	16	2	16	41542794	43541006	1998212	213724
T2D_Ishigaki_doi101101795948_1	T2D (Ishigaki, EAS)	OTH	TEMRA_CD8_UT	CD8_TEMRA_UT	CD8	Sorted cell	ENSG00000176209	SMIM19	2808	2.62340300335032e-35	8.32204168817462e-16	3.15235503695938e-20	1	1.7705019114769e-18	8:42569581	rs2974322	chr8.1		8	42569581	8:42545536	6.7899e-30	8:41651740	2.12146212362319e-21	3729	3694	0.976005025166794	0.999963115049177	41541320	43541006	ENSG00000176209.11	SMIM19	protein_coding	42541585	1	27996	3951	-889845	0	0	18	41541320	43541006	1999686	213725
T2D_Ishigaki_doi101101795948_1	T2D (Ishigaki, EAS)	OTH	TEMRA_CD8_UT	CD8_TEMRA_UT	CD8	Sorted cell	ENSG00000106686	SPATA6L	6005	4.08990223666255e-13	2.51968333123993e-09	0.000162291231342077	0.999834431431263	3.27481730320357e-06	9:4283137	rs1574285	chr9.1		9	4283137	9:4676745	2.81404e-11	9:4283137	1.59152903884871e-15	6880	8044	0.999975152902088	0.999999988066261	3666843	5666641	ENSG00000106686.16	SPATA6L	protein_coding	4666480	-1	383343	-10265	383343	4	0	4	3666843	5666641	1999798	213726
T2D_Ishigaki_doi101101795948_1	T2D (Ishigaki, EAS)	OTH	TEMRA_CD8_UT	CD8_TEMRA_UT	CD8	Sorted cell	ENSG00000106993	CDC37L1	6000	3.59186624209473e-11	2.48308202256733e-09	0.014252868687667	0.985309814103824	0.000437314689508803	9:4283137	rs1574285	chr9.1		9	4283137	9:4600804	7.29555e-09	9:4283137	1.59152903884871e-15	6875	8045	0.942314735389531	0.999999988064595	3680909	5679298	ENSG00000106993.11	CDC37L1	protein_coding	4679569	1	-396432	-78765	-396432	5	2	5	3680338	5679448	1999110	213727
T2D_Ishigaki_doi101101795948_1	T2D (Ishigaki, EAS)	OTH	TEMRA_CD8_UT	CD8_TEMRA_UT	CD8	Sorted cell	ENSG00000205808	PLPP6	5998	2.49707744553855e-14	2.5200748905008e-09	9.90864206386445e-06	0.999989811885382	2.76952453660079e-07	9:4283137	rs1574285	chr9.1		9	4283137	9:4662286	1.47964e-14	9:4283137	1.59152903884871e-15	6870	8036	0.999998294304912	0.999999988066095	3663494	5661003	ENSG00000205808.5	PLPP6	protein_coding	4662294	1	-379157	-8	-379157	3	0	3	3663494	5661846	1998352	213730
T2D_Ishigaki_doi101101795948_1	T2D (Ishigaki, EAS)	OTH	TEMRA_CD8_UT	CD8_TEMRA_UT	CD8	Sorted cell	ENSG00000232104	RFX3-DT	5607	1.13597500223986e-18	2.52010055678071e-09	4.50765742574837e-10	0.999999997007507	2.16270387008813e-11	9:4283137	rs1574285	chr9.1		9	4283137	9:3532437	2.89043e-17	9:4283137	1.59152903884871e-15	6697	7170	0.999999993361744	0.999999988142694	2526740	4526642	ENSG00000232104.3	RFX3-AS1	lncRNA	3526079	1	757058	6358	757058	4	0	4	2526740	4526642	1999902	213731
T2D_Ishigaki_doi101101795948_1	T2D (Ishigaki, EAS)	OTH	TEMRA_CD8_UT	CD8_TEMRA_UT	CD8	Sorted cell	ENSG00000065665	SEC61A2	6112	4.42131595618144e-35	6.65786013532763e-27	6.64074616962791e-09	0.999999991623028	1.73622193651042e-09	10:12261372	rs4747971	chr10.1		10	12261372	10:12167753	3.37494e-16	10:12261372	5.91180380293735e-33	7176	7504	0.911671658466402	0.999922571122937	11129657	13129390	ENSG00000065665.20	SEC61A2	protein_coding	12129677	1	131695	38076	131695	3	0	3	11129657	13129390	1999733	213733
T2D_Ishigaki_doi101101795948_1	T2D (Ishigaki, EAS)	OTH	TEMRA_CD8_UT	CD8_TEMRA_UT	CD8	Sorted cell	ENSG00000181800	CELF2-AS1	5014	3.76242189183468e-30	6.65395887249557e-27	0.00056510977759446	0.999413986353004	2.09038693957506e-05	10:12261372	rs4747971	chr10.1		10	12261372	10:11318710	1.20364e-11	10:12261372	5.91180380293735e-33	5992	6477	0.99988446721448	0.999922571122937	10321434	12319769	ENSG00000181800.5	CELF2-AS1	lncRNA	11344797	-1	-916575	26087	-916575	13	0	13	10321434	12319769	1998335	213743
T2D_Ishigaki_doi101101795948_1	T2D (Ishigaki, EAS)	OTH	TEMRA_CD8_UT	CD8_TEMRA_UT	CD8	Sorted cell	ENSG00000183049	CAMK1D	6363	3.06349608888962e-30	6.6547086508411e-27	0.00046013223482753	0.999526617173257	1.32505919146402e-05	10:12261372	rs4747971	chr10.1		10	12261372	10:12279231	1.89314e-12	10:12261372	5.91180380293735e-33	7375	7809	0.94478526905651	0.999922571122937	11349940	13349322	ENSG00000183049.12	CAMK1D	protein_coding	12349547	1	-88175	-70316	-88175	0	0	0	11349940	13349322	1999382	213744
T2D_Ishigaki_doi101101795948_1	T2D (Ishigaki, EAS)	OTH	TEMRA_CD8_UT	CD8_TEMRA_UT	CD8	Sorted cell	ENSG00000165730	STOX1	4992	2.21039551657934e-23	0.00101670131137512	2.17086746814702e-20	0.99851892216588	0.000464376522741637	10:68826702	rs884181	chr10.2		10	68826702	10:68826702	1.62439e-38	10:69513601	3.17604300632722e-09	5775	6071	0.999999999999996	0.958059984566773	67827950	69827156	ENSG00000165730.14	STOX1	protein_coding	68827531	1	-829	-829	686070	0	0	15	67827642	69827156	1999514	213741
T2D_Ishigaki_doi101101795948_1	T2D (Ishigaki, EAS)	OTH	TEMRA_CD8_UT	CD8_TEMRA_UT	CD8	Sorted cell	ENSG00000148730	EIF4EBP2	6221	0.00012976011582123	0.000882329628380816	0.127432268892409	0.866490842167595	0.00506479919579512	10:69513601	rs1955163	chr10.2		10	69513601	10:70454733	3.67681e-09	10:69513601	3.17604300632722e-09	6897	7837	0.98315943265081	0.957982704398438	69404425	71404293	ENSG00000148730.6	EIF4EBP2	protein_coding	70404145	1	-890544	50588	-890544	14	1	14	69404425	71404293	1999868	213738
T2D_Ishigaki_doi101101795948_1	T2D (Ishigaki, EAS)	OTH	TEMRA_CD8_UT	CD8_TEMRA_UT	CD8	Sorted cell	ENSG00000156502	SUPV3L1	5337	0.000275889849669146	0.000729276445918761	0.270985140885073	0.716288087200102	0.0117216056192379	10:69513601	rs1955163	chr10.2		10	69513601	10:69215297	2.69842e-08	10:69513601	3.17604300632722e-09	6102	6547	0.975433077252727	0.958051156685849	68180332	70179332	ENSG00000156502.13	SUPV3L1	protein_coding	69180234	1	333367	35063	333367	7	0	7	68180332	70179332	1999000	213739
T2D_Ishigaki_doi101101795948_1	T2D (Ishigaki, EAS)	OTH	TEMRA_CD8_UT	CD8_TEMRA_UT	CD8	Sorted cell	ENSG00000229097	CALM2P2	6154	6.70885513274636e-05	0.000948582019511821	0.0658849617799253	0.931561085487817	0.00153828216141876	10:69513601	rs1955163	chr10.2		10	69513601	10:70189214	2.20447e-07	10:69513601	3.17604300632722e-09	6870	7740	0.98876605480628	0.958011753399997	69164701	71161508	ENSG00000229097.1	CALM2P2	processed_pseudogene	70163685	1	-650084	25529	-650084	9	1	9	69164057	71163534	1999477	213746
T2D_Ishigaki_doi101101795948_1	T2D (Ishigaki, EAS)	OTH	TEMRA_CD8_UT	CD8_TEMRA_UT	CD8	Sorted cell	ENSG00000042286	AIFM2	6153	8.88543995574182e-13	0.00101694163518224	8.72598988558411e-10	0.998691937999734	0.000291119491594457	10:70130877	rs2310993	chr10.2		10	70130877	10:70130877	9.16218e-18	10:69513601	3.17604300632722e-09	6869	7739	0.999999999892095	0.958011948200939	69133035	71132130	ENSG00000042286.14	AIFM2	protein_coding	70132825	-1	1948	1948	619224	0	0	7	69133035	71132130	1999095	213732
T2D_Ishigaki_doi101101795948_1	T2D (Ishigaki, EAS)	OTH	TEMRA_CD8_UT	CD8_TEMRA_UT	CD8	Sorted cell	ENSG00000079332	SAR1A	6150	9.32720102344591e-23	0.00101506718317149	9.159872258232e-20	0.996852746428435	0.00213218638839286	10:70137761	rs4293019	chr10.2		10	70137761	10:70150147	1.50595e-27	10:69513601	3.17604300632722e-09	6866	7739	1	0.958011654338737	69170604	71169810	ENSG00000079332.14	SAR1A	protein_coding	70170514	-1	32753	20367	656913	2	1	10	69170604	71169810	1999206	213735
T2D_Ishigaki_doi101101795948_1	T2D (Ishigaki, EAS)	OTH	TEMRA_CD8_UT	CD8_TEMRA_UT	CD8	Sorted cell	ENSG00000165644	COMTD1	3161	1.82114471483064e-05	8.33437545813974e-06	0.648275872517861	0.296569875387465	0.055127706272068	10:75536085	rs10824316	chr10.3		10	75536085	10:75202161	2.38367e-11	10:75554859	1.87124016751125e-10	3701	3983	0.952274477267556	0.978781121595667	74236558	76232149	ENSG00000165644.10	COMTD1	protein_coding	75235957	-1	-300128	33796	-318902	8	1	8	74236558	76234006	1997448	213740
T2D_Ishigaki_doi101101795948_1	T2D (Ishigaki, EAS)	OTH	TEMRA_CD8_UT	CD8_TEMRA_UT	CD8	Sorted cell	ENSG00000108175	ZMIZ1	4657	7.92581988705063e-20	9.8217159724078e-09	8.06968948306403e-12	0.999999990129318	4.0899077866774e-11	10:79288854	rs1782645	chr10.4		10	79288854	10:79288854	3.95059e-20	10:79184084	1.37920375531582e-14	5902	5721	0.99572827138307	0.999999999026347	78069353	80068654	ENSG00000108175.16	ZMIZ1	protein_coding	79068966	1	219888	219888	115118	0	0	0	78069353	80068654	1999301	213737
T2D_Ishigaki_doi101101795948_1	T2D (Ishigaki, EAS)	OTH	TEMRA_CD8_UT	CD8_TEMRA_UT	CD8	Sorted cell	ENSG00000165806	CASP7	4208	2.96652458733145e-60	1.22457343256014e-45	2.42249628193351e-15	1	1.0325625403079e-16	10:112994329	rs7901695	chr10.6		10	112994329	10:113679771	6.11639e-26	10:112994329	6.62548562161623e-52	4995	5050	1	0.999999999999994	112679325	114678586	ENSG00000165806.19	CASP7	protein_coding	113679912	1	-685583	-141	-685583	1	0	1	112679325	114678586	1999261	213742
T2D_Ishigaki_doi101101795948_1	T2D (Ishigaki, EAS)	OTH	TEMRA_CD8_UT	CD8_TEMRA_UT	CD8	Sorted cell	ENSG00000197142	ACSL5	4206	3.93729137578244e-89	1.22457343256012e-45	3.2152350125309e-44	1	1.95309899846943e-45	10:112994329	rs7901695	chr10.6		10	112994329	10:112361992	4.65867e-56	10:112994329	6.62548562161623e-52	4979	5672	1.00000000000001	0.999999999999994	111374583	113373449	ENSG00000197142.10	ACSL5	protein_coding	112374116	1	620213	-12124	620213	10	0	10	111374583	113373449	1998866	213745
T2D_Ishigaki_doi101101795948_1	T2D (Ishigaki, EAS)	OTH	TEMRA_CD8_UT	CD8_TEMRA_UT	CD8	Sorted cell	ENSG00000232934	RP11-324O2.3	4143	3.01951213528132e-49	1.22425501223153e-45	0.000246576649059638	0.999739947540633	1.34758103032374e-05	10:112994329	rs7901695	chr10.6		10	112994329	10:112375063	3.92813e-11	10:112994329	6.62548562161623e-52	4919	5568	0.999980933386381	0.999999999999994	111425737	113425422	ENSG00000232934.7	AL157786.1	lncRNA	112425589	-1	-568740	50526	-568740	9	0	9	111425737	113425422	1999685	213747
T2D_Ishigaki_doi101101795948_1	T2D (Ishigaki, EAS)	OTH	TEMRA_CD8_UT	CD8_TEMRA_UT	CD8	Sorted cell	ENSG00000107669	ATE1	6271	3.93861194109699e-06	0.000130991840729019	0.0291616740643996	0.969868279273561	0.000835116209369091	10:121169979	rs10886863	chr10.7		10	121169979	10:121929469	6.44537e-08	10:121169979	7.20077815816378e-10	6958	7590	0.997668935901215	0.999471182873966	120930452	122927339	ENSG00000107669.17	ATE1	protein_coding	121928031	-1	758052	-1438	758052	2	0	2	120928809	122927339	1998530	213736
T2D_Ishigaki_doi101101795948_1	T2D (Ishigaki, EAS)	OTH	TEMRA_CD8_UT	CD8_TEMRA_UT	CD8	Sorted cell	ENSG00000066468	FGFR2	6476	1.29454823906505e-36	0.000135043133850401	9.58488575782958e-33	0.999864640386692	3.16479463983158e-07	10:121516577	rs3135761	chr10.7		10	121516577	10:121516577	1.27025e-43	10:121169979	7.20077815816378e-10	7201	7807	1	0.999471556091959	120598951	122598286	ENSG00000066468.22	FGFR2	protein_coding	121598444	-1	81867	81867	428465	0	0	1	120598613	122598286	1999673	213734
T2D_Ishigaki_doi101101795948_1	T2D (Ishigaki, EAS)	OTH	TEMRA_CD8_UT	CD8_TEMRA_UT	CD8	Sorted cell	ENSG00000233930	KRTAP5-AS1	2985	3.03874344051875e-17	4.72035638878785e-10	6.43752925940787e-08	0.999999932943768	2.20890205938062e-09	11:2175194	rs4930045	chr11.1		11	2175194	11:1510790	4.56531e-14	11:2175194	4.24820248512253e-15	3850	5560	0.999999970181924	0.999999855150762	633614	2428965	ENSG00000233930.3	KRTAP5-AS1	lncRNA	1573651	1	601543	-62861	601543	21	1	21	633614	2444003	1810389	213764
T2D_Ishigaki_doi101101795948_1	T2D (Ishigaki, EAS)	OTH	TEMRA_CD8_UT	CD8_TEMRA_UT	CD8	Sorted cell	ENSG00000272034	SNORD14A	3790	3.06791154471115e-09	0.000560208407499619	5.47325543730714e-06	0.99943027786623	4.03740292321737e-06	11:17074664	rs1541533	chr11.3		11	17074664	11:17074664	3.9115e-16	11:17396930	8.06833417729965e-10	4512	4580	0.999999470107609	0.999941531122793	16077431	18074713	ENSG00000272034.1	SNORD14A	snoRNA	17074744	-1	80	80	-322186	0	0	10	16075576	18074713	1999137	213766
T2D_Ishigaki_doi101101795948_1	T2D (Ishigaki, EAS)	OTH	TEMRA_CD8_UT	CD8_TEMRA_UT	CD8	Sorted cell	ENSG00000070081	NUCB2	4057	2.76174047707152e-29	0.00056021505231596	4.9270106574461e-26	0.99943696395672	2.82099096603399e-06	11:17277312	rs214083	chr11.3		11	17277312	11:17272167	6.79914e-42	11:17396930	8.06833417729965e-10	4785	4943	1	0.999941260827319	16209846	18207634	ENSG00000070081.15	NUCB2	protein_coding	17276739	1	573	-4572	120191	0	0	4	16209846	18207634	1997788	213748
T2D_Ishigaki_doi101101795948_1	T2D (Ishigaki, EAS)	OTH	TEMRA_CD8_UT	CD8_TEMRA_UT	CD8	Sorted cell	ENSG00000110693	SOX6	3866	2.20943389583813e-05	0.00053743395529276	0.0394174477265053	0.958807646301296	0.00121537767794808	11:17396930	rs757110	chr11.3		11	17396930	11:16584529	2.25805e-08	11:17396930	8.06833417729965e-10	4560	4682	0.992204875253418	0.999937912179807	15739811	17734376	ENSG00000110693.17	SOX6	protein_coding	16356546	-1	-1040384	-227983	-1040384	15	0	15	15739811	17739357	1999546	213750
T2D_Ishigaki_doi101101795948_1	T2D (Ishigaki, EAS)	OTH	TEMRA_CD8_UT	CD8_TEMRA_UT	CD8	Sorted cell	ENSG00000129158	SERGEF	4332	1.03509654890866e-05	0.000549451388701346	0.018466349440113	0.980231843481799	0.000742004723897914	11:17396930	rs757110	chr11.3		11	17396930	11:17956659	4.92186e-07	11:17396930	8.06833417729965e-10	5201	5319	0.979023624793199	0.99994039530097	17013181	19013162	ENSG00000129158.10	SERGEF	protein_coding	18013047	-1	616117	56388	616117	1	0	1	17013181	19013162	1999981	213752
T2D_Ishigaki_doi101101795948_1	T2D (Ishigaki, EAS)	OTH	TEMRA_CD8_UT	CD8_TEMRA_UT	CD8	Sorted cell	ENSG00000121691	CAT	4876	1.7412297318126e-20	0.00162750952450418	1.0681274016567e-17	0.998367688707322	4.80176817038403e-06	11:34484791	rs10836249	chr11.4		11	34484791	11:34484379	1.81614e-28	11:35413886	5.12986127109078e-09	5651	5930	0.999999999999997	0.999682145773717	33439662	35438409	ENSG00000121691.4	CAT	protein_coding	34438934	1	45857	45445	974952	0	0	10	33439217	35438409	1999192	213751
T2D_Ishigaki_doi101101795948_1	T2D (Ishigaki, EAS)	OTH	TEMRA_CD8_UT	CD8_TEMRA_UT	CD8	Sorted cell	ENSG00000135362	PRR5L	5750	0.000787245980679941	0.000795627345645095	0.483241185078809	0.488332294758048	0.0268436468368176	11:35413886	rs11033115	chr11.4		11	35413886	11:36408757	3.5785e-07	11:35413886	5.12986127109078e-09	6417	7175	0.952528915945957	0.999734684946029	35296313	37296178	ENSG00000135362.13	PRR5L	protein_coding	36296288	1	-882402	112469	-882402	8	1	8	35296313	37296178	1999865	213754
T2D_Ishigaki_doi101101795948_1	T2D (Ishigaki, EAS)	OTH	TEMRA_CD8_UT	CD8_TEMRA_UT	CD8	Sorted cell	ENSG00000149089	APIP	5211	1.1671130138787e-07	0.00162712535573725	7.16059903881259e-05	0.998291673430072	9.47851250088246e-06	11:35413886	rs11033115	chr11.4		11	35413886	11:34868442	3.09508e-12	11:35413886	5.12986127109078e-09	6020	6203	0.999993738253881	0.999695612143695	33918746	35916230	ENSG00000149089.12	APIP	protein_coding	34916379	-1	-497507	47937	-497507	7	0	7	33916652	35916230	1999578	213755
T2D_Ishigaki_doi101101795948_1	T2D (Ishigaki, EAS)	OTH	TEMRA_CD8_UT	CD8_TEMRA_UT	CD8	Sorted cell	ENSG00000132740	IGHMBP2	4282	7.75763417863314e-33	4.31019945056728e-05	1.79975395053987e-28	0.999956727463784	1.70541709687433e-07	11:68914185	rs646586	chr11.6		11	68914185	11:68860471	2.27145e-38	11:69643662	4.35993741598627e-10	5222	6100	0.976233992278863	0.999300835377013	67964460	69895095	ENSG00000132740.8	IGHMBP2	protein_coding	68903891	1	10294	-43420	739771	0	2	10	67904547	69903703	1999156	213753
T2D_Ishigaki_doi101101795948_1	T2D (Ishigaki, EAS)	OTH	TEMRA_CD8_UT	CD8_TEMRA_UT	CD8	Sorted cell	ENSG00000162341	TPCN2	4479	1.83512430781415e-11	4.31019690606198e-05	4.25744640093373e-07	0.999955817863289	6.54404657254475e-07	11:69049096	rs78810307	chr11.6		11	69049096	11:69049096	8.44756e-16	11:69643662	4.35993741598627e-10	5478	6338	0.999999330676286	0.999300524157117	68049469	70048660	ENSG00000162341.16	TPCN2	protein_coding	69048932	1	164	164	594730	0	0	7	68049469	70048660	1999191	213757
T2D_Ishigaki_doi101101795948_1	T2D (Ishigaki, EAS)	OTH	TEMRA_CD8_UT	CD8_TEMRA_UT	CD8	Sorted cell	ENSG00000197345	MRPL21	4282	7.4633742805845e-11	4.31019154904868e-05	1.73148630581679e-06	0.999954894125259	2.72398312363025e-07	11:69643662	rs55816909	chr11.6		11	69643662	11:68860471	3.12364e-14	11:69643662	4.35993741598627e-10	5222	6100	0.973963864591291	0.999300835377013	67964460	69895095	ENSG00000197345.12	MRPL21	protein_coding	68903832	-1	-739830	43361	-739830	11	1	11	67904547	69903703	1999156	213762
T2D_Ishigaki_doi101101795948_1	T2D (Ishigaki, EAS)	OTH	TEMRA_CD8_UT	CD8_TEMRA_UT	CD8	Sorted cell	ENSG00000158483	FAM86C1P	4090	1.02730078743605e-43	1.13508920135836e-05	9.05029369699153e-39	0.999988588441523	6.066646963544e-08	11:71765014	rs3891415	chr11.7		11	71765014	11:71765014	2.54128e-48	11:72722053	1.09007966600718e-10	5959	5300	0.975424028037968	0.999999222777661	70791634	72787434	ENSG00000158483.15	FAM86C1	transcribed_unprocessed_pseudogene	71787537	1	-22523	-22523	934516	0	0	32	70787597	72787434	1999837	213756
T2D_Ishigaki_doi101101795948_1	T2D (Ishigaki, EAS)	OTH	TEMRA_CD8_UT	CD8_TEMRA_UT	CD8	Sorted cell	ENSG00000186635	ARAP1	3142	2.56623213089866e-42	9.8965232454235e-06	2.59303853746767e-37	0.999990057445788	4.60309616495852e-08	11:72693848	rs79145843	chr11.7		11	72693848	11:72693848	5.01261e-50	11:72722053	1.09007966600718e-10	4210	4130	1	0.987844156533231	71796842	73792804	ENSG00000186635.14	ARAP1	protein_coding	72752408	-1	58560	58560	30355	2	2	0	71794069	73792804	1998735	213761
T2D_Ishigaki_doi101101795948_1	T2D (Ishigaki, EAS)	OTH	TEMRA_CD8_UT	CD8_TEMRA_UT	CD8	Sorted cell	ENSG00000110200	ANAPC15	4001	1.69159660499692e-06	8.12124915055657e-06	0.170926700801281	0.820591420527705	0.00847206582525769	11:72722053	rs1552224	chr11.7		11	72722053	11:72777765	3.59325e-07	11:72722053	1.09007966600718e-10	5797	5172	0.920947065771444	0.987844165944507	71113135	73109675	ENSG00000110200.8	ANAPC15	protein_coding	72112695	-1	-609358	-665070	-609358	19	21	19	71112795	73109675	1996880	213749
T2D_Ishigaki_doi101101795948_1	T2D (Ishigaki, EAS)	OTH	TEMRA_CD8_UT	CD8_TEMRA_UT	CD8	Sorted cell	ENSG00000214530	STARD10	3144	8.48359090136284e-10	9.89563028972222e-06	8.57220899347661e-05	0.999899820466141	4.56096527659613e-06	11:72722053	rs1552224	chr11.7		11	72722053	11:72786417	5.24473e-12	11:72722053	1.09007966600718e-10	4211	4132	0.996074054120372	0.9878441565141	71796842	73793991	ENSG00000214530.8	STARD10	protein_coding	72794047	-1	71994	7630	71994	2	0	2	71795075	73793991	1998916	213763
T2D_Ishigaki_doi101101795948_1	T2D (Ishigaki, EAS)	OTH	TEMRA_CD8_UT	CD8_TEMRA_UT	CD8	Sorted cell	ENSG00000251143	AP002490.1	3985	2.14975220108609e-09	9.89598501005823e-06	0.000217183712926558	0.999764871443001	8.04670931099112e-06	11:72722053	rs1552224	chr11.7		11	72722053	11:71994083	8.25226e-10	11:72722053	1.09007966600718e-10	5861	5150	0.942830894391059	0.987842114437256	71094800	73013058	ENSG00000251143.1	AP002490.1	lncRNA	72014291	1	707762	-20208	707762	24	1	24	71055938	73013058	1957120	213765
T2D_Ishigaki_doi101101795948_1	T2D (Ishigaki, EAS)	OTH	TEMRA_CD8_UT	CD8_TEMRA_UT	CD8	Sorted cell	ENSG00000064115	TM7SF3	4931	2.68536602250012e-10	2.58135095078475e-09	0.0939680808106886	0.903277666724154	0.00275424961527114	12:27812063	rs12578595	chr12.2		12	27812063	12:26945269	1.21661e-07	12:27812063	8.19282340140076e-15	5438	6273	0.995213925545003	0.945374312510885	26014500	27995708	ENSG00000064115.10	TM7SF3	protein_coding	27014384	-1	-797679	69115	-797679	22	1	22	26014500	27995708	1981208	213767
T2D_Ishigaki_doi101101795948_1	T2D (Ishigaki, EAS)	OTH	TEMRA_CD8_UT	CD8_TEMRA_UT	CD8	Sorted cell	ENSG00000247903	RP11-421F16.3	5022	3.86897251044619e-10	2.45504492039693e-09	0.135385611671238	0.859074264331444	0.00554012115537507	12:27812063	rs12578595	chr12.2		12	27812063	12:26977232	1.37519e-07	12:27812063	8.19282340140076e-15	5529	6388	0.983820032211959	0.945374312506812	25971615	27971372	ENSG00000247903.1	AC024896.1	lncRNA	26971586	1	840477	5646	840477	23	0	23	25971615	27971372	1999757	213788
T2D_Ishigaki_doi101101795948_1	T2D (Ishigaki, EAS)	OTH	TEMRA_CD8_UT	CD8_TEMRA_UT	CD8	Sorted cell	ENSG00000197728	RPS26	3460	8.40949737197599e-53	0.0577733776025609	1.36784781743201e-51	0.939708539614654	0.00251808278278833	12:56007301	rs10876864	chr12.4		12	56007301	12:56007301	1.59177e-72	12:56752285	4.52929066624903e-08	4068	5045	0.925007245801517	0.993441219159087	55042099	57041338	ENSG00000197728.9	RPS26	protein_coding	56041918	1	-34617	-34617	710367	2	2	43	55042099	57041371	1999272	213787
T2D_Ishigaki_doi101101795948_1	T2D (Ishigaki, EAS)	OTH	TEMRA_CD8_UT	CD8_TEMRA_UT	CD8	Sorted cell	ENSG00000257727	CNPY2	3136	6.88623410533617e-15	0.0578513322656081	1.12086023252042e-13	0.941634948669601	0.000513719064674691	12:56241043	rs72648137	chr12.4		12	56241043	12:56241043	1.15985e-24	12:56752285	4.52929066624903e-08	3673	4644	0.999999999999985	0.993266730698775	55317569	57314951	ENSG00000257727.5	CNPY2	protein_coding	56315988	-1	74945	74945	-436297	7	7	19	55317569	57314951	1997382	213790
T2D_Ishigaki_doi101101795948_1	T2D (Ishigaki, EAS)	OTH	TEMRA_CD8_UT	CD8_TEMRA_UT	CD8	Sorted cell	ENSG00000176422	SPRYD4	2952	3.86567661299824e-12	0.0578006302345109	6.29997661314693e-11	0.941988925758835	0.00021044393978857	12:56472550	rs2638314	chr12.4		12	56472550	12:56469986	1.59555e-21	12:56752285	4.52929066624903e-08	3471	4379	0.999999999995466	0.993477323791217	55469440	57467701	ENSG00000176422.13	SPRYD4	protein_coding	56468578	1	3972	1408	283707	0	0	11	55469398	57467701	1998303	213786
T2D_Ishigaki_doi101101795948_1	T2D (Ishigaki, EAS)	OTH	TEMRA_CD8_UT	CD8_TEMRA_UT	CD8	Sorted cell	ENSG00000076067	RBMS2	2853	1.49669673102623e-13	0.0578007908302129	2.43916706622409e-12	0.941979204042908	0.000220005124291659	12:56521763	rs3782235	chr12.4		12	56521763	12:56521763	1.16932e-21	12:56752285	4.52929066624903e-08	3362	4213	0.999999999995544	0.993538646629934	55522599	57521851	ENSG00000076067.12	RBMS2	protein_coding	56521820	1	-57	-57	230465	0	0	7	55522599	57521851	1999252	213768
T2D_Ishigaki_doi101101795948_1	T2D (Ishigaki, EAS)	OTH	TEMRA_CD8_UT	CD8_TEMRA_UT	CD8	Sorted cell	ENSG00000092841	MYL6	3323	0.0419179424587088	0.0143080685055598	0.681763789492314	0.232651249060675	0.0293589504827421	12:56752285	rs2277339	chr12.4		12	56752285	12:56195200	6.91789e-10	12:56752285	4.52929066624903e-08	3872	4863	0.944870121782592	0.993460952283787	55158328	57157637	ENSG00000092841.18	MYL6	protein_coding	56158359	1	593926	36841	593926	32	2	32	55158328	57157637	1999309	213772
T2D_Ishigaki_doi101101795948_1	T2D (Ishigaki, EAS)	OTH	TEMRA_CD8_UT	CD8_TEMRA_UT	CD8	Sorted cell	ENSG00000166908	PIP4K2C	3481	0.0318293831294484	0.0251438900380932	0.517966018176939	0.40913978902595	0.0159209196295697	12:56752285	rs2277339	chr12.4		12	56752285	12:57600896	2.5487e-08	12:56752285	4.52929066624903e-08	3909	5093	0.966339601679646	0.994326538667444	56591774	58591048	ENSG00000166908.17	PIP4K2C	protein_coding	57591192	1	-838907	9704	-838907	32	0	32	56591393	58591048	1999655	213785
T2D_Ishigaki_doi101101795948_1	T2D (Ishigaki, EAS)	OTH	TEMRA_CD8_UT	CD8_TEMRA_UT	CD8	Sorted cell	ENSG00000123329	ARHGAP9	3403	0.000715426002090504	0.0568810851279559	0.0116441836631795	0.925779430425661	0.00497987478111369	12:57476865	rs512490	chr12.4		12	57476865	12:57476865	1.67463e-24	12:56752285	4.52929066624903e-08	3823	5010	0.999346828646716	0.994340504173647	56488926	58488721	ENSG00000123329.17	ARHGAP9	protein_coding	57479866	-1	3001	3001	727581	0	0	23	56488926	58488721	1999795	213775
T2D_Ishigaki_doi101101795948_1	T2D (Ishigaki, EAS)	OTH	TEMRA_CD8_UT	CD8_TEMRA_UT	CD8	Sorted cell	ENSG00000127311	HELB	4328	3.52470551235109e-07	6.83517706699103e-05	0.00512904545048635	0.994634072558119	0.000168177750173394	12:65839030	rs2583934	chr12.5		12	65839030	12:66315792	9.56972e-11	12:65839030	1.86859405904222e-10	4917	5488	0.989088004238331	0.999501107152948	65302853	67302272	ENSG00000127311.9	HELB	protein_coding	66302493	1	-463463	13299	-463463	10	0	10	65302853	67302272	1999419	213776
T2D_Ishigaki_doi101101795948_1	T2D (Ishigaki, EAS)	OTH	TEMRA_CD8_UT	CD8_TEMRA_UT	CD8	Sorted cell	ENSG00000155957	TMBIM4	4272	2.28229581968876e-27	6.87157138819184e-05	3.32112781914876e-23	0.999930274402635	1.00988348089752e-06	12:66178649	rs7966561	chr12.5		12	66178649	12:66175250	4.6268e-37	12:65839030	1.86859405904222e-10	4848	5470	1	0.999501097303711	65171482	67168835	ENSG00000155957.17	TMBIM4	protein_coding	66169996	-1	-8653	-5254	330966	0	0	6	65170544	67168835	1998291	213782
T2D_Ishigaki_doi101101795948_1	T2D (Ishigaki, EAS)	OTH	TEMRA_CD8_UT	CD8_TEMRA_UT	CD8	Sorted cell	ENSG00000136003	ISCU	5103	0.000133463236643622	0.000125107093515677	0.499759943266722	0.46840678681713	0.031574699585988	12:108219374	rs11113776	chr12.6		12	108219374	12:108527928	9.94388e-08	12:108234290	1.0358404569278e-09	5764	6165	0.952183450829406	0.999968966319912	107562593	109562388	ENSG00000136003.15	ISCU	protein_coding	108562596	1	-343222	-34668	-328306	5	2	5	107562593	109562388	1999795	213778
T2D_Ishigaki_doi101101795948_1	T2D (Ishigaki, EAS)	OTH	TEMRA_CD8_UT	CD8_TEMRA_UT	CD8	Sorted cell	ENSG00000136045	PWP1	4755	4.52608830429453e-08	0.000266943453542246	0.000169476221259659	0.999551127410714	1.24076536023395e-05	12:108219374	rs11113776	chr12.6		12	108219374	12:107679918	6.14376e-12	12:108234290	1.0358404569278e-09	5265	6120	0.979567948208381	0.999946274779799	106686216	108684139	ENSG00000136045.11	PWP1	protein_coding	107685799	1	533575	-5881	548491	6	0	6	106686216	108684139	1997923	213779
T2D_Ishigaki_doi101101795948_1	T2D (Ishigaki, EAS)	OTH	TEMRA_CD8_UT	CD8_TEMRA_UT	CD8	Sorted cell	ENSG00000076248	UNG	4422	2.15094299918333e-05	0.000244909281425061	0.0805426555853006	0.917065327632845	0.00212559807043771	12:108234290	rs4964665	chr12.6		12	108234290	12:109143164	1.0467e-09	12:108234290	1.0358404569278e-09	5186	5416	0.992545794386526	0.999980939698033	108097923	110096773	ENSG00000076248.10	UNG	protein_coding	109097597	1	-863307	45567	-863307	17	2	17	108097923	110096773	1998850	213769
T2D_Ishigaki_doi101101795948_1	T2D (Ishigaki, EAS)	OTH	TEMRA_CD8_UT	CD8_TEMRA_UT	CD8	Sorted cell	ENSG00000110880	CORO1C	5164	3.96595231201194e-09	0.000266977373067951	1.48507018472816e-05	0.999709776851503	8.39110762871247e-06	12:108706727	rs4964736	chr12.6		12	108706727	12:108691113	5.97103e-13	12:108234290	1.0358404569278e-09	5867	6206	0.954034400764025	0.999972820533732	107731954	109731341	ENSG00000110880.10	CORO1C	protein_coding	108731518	-1	24791	40405	497228	0	0	10	107731954	109731341	1999387	213774
T2D_Ishigaki_doi101101795948_1	T2D (Ishigaki, EAS)	OTH	TEMRA_CD8_UT	CD8_TEMRA_UT	CD8	Sorted cell	ENSG00000135093	USP30	4601	1.07181063466907e-23	0.000266984026797366	4.01343791788835e-20	0.999732397340695	6.1863250437437e-07	12:109046321	rs10850337	chr12.6		12	109046321	12:109046321	1.74371e-30	12:108234290	1.0358404569278e-09	5360	5606	1	0.999979956375932	108023092	110022221	ENSG00000135093.12	USP30	protein_coding	109052576	1	-6255	-6255	-818286	0	0	14	108023092	110022221	1999129	213777
T2D_Ishigaki_doi101101795948_1	T2D (Ishigaki, EAS)	OTH	TEMRA_CD8_UT	CD8_TEMRA_UT	CD8	Sorted cell	ENSG00000076555	ACACB	4397	3.63533944387601e-17	0.000266984906594697	1.36126261135057e-13	0.999732146396725	8.6869654549779e-07	12:109154753	rs11609393	chr12.6		12	109154753	12:109154678	6.44888e-23	12:108234290	1.0358404569278e-09	5162	5393	0.999999999999984	0.999980857189676	108118140	110116470	ENSG00000076555.15	ACACB	protein_coding	109116587	1	38166	38091	-882297	0	0	19	108117383	110116470	1999087	213770
T2D_Ishigaki_doi101101795948_1	T2D (Ishigaki, EAS)	OTH	TEMRA_CD8_UT	CD8_TEMRA_UT	CD8	Sorted cell	ENSG00000110871	COQ5	4065	1.35807899455643e-29	2.89082483348695e-09	4.69789443771576e-21	0.999999997060797	4.83720701746483e-11	12:120521072	rs11065150	chr12.8		12	120521072	12:120521072	9.46366e-31	12:120890006	6.66906229165389e-15	4823	4901	0.982551503349338	0.999432875243834	119534504	121534146	ENSG00000110871.14	COQ5	protein_coding	120529158	-1	8086	8086	-360848	0	0	11	119534504	121534146	1999642	213773
T2D_Ishigaki_doi101101795948_1	T2D (Ishigaki, EAS)	OTH	TEMRA_CD8_UT	CD8_TEMRA_UT	CD8	Sorted cell	ENSG00000089041	P2RX7	4394	4.01649820119439e-19	2.89082483297143e-09	1.38939521452883e-10	0.999999996956831	1.34067114947738e-11	12:120890006	rs187150787	chr12.8		12	120890006	12:121104028	2.33718e-19	12:120890006	6.66906229165389e-15	5186	5325	0.999999999964079	0.999432875234797	120133229	122132219	ENSG00000089041.16	P2RX7	protein_coding	121132876	1	-242870	-28848	-242870	6	0	6	120133229	122132219	1998990	213771
T2D_Ishigaki_doi101101795948_1	T2D (Ishigaki, EAS)	OTH	TEMRA_CD8_UT	CD8_TEMRA_UT	CD8	Sorted cell	ENSG00000157837	SPPL3	4159	9.97146826804181e-19	2.89082483243298e-09	3.44935055340757e-10	0.999999996742176	2.20671867031438e-11	12:120890006	rs187150787	chr12.8		12	120890006	12:120939853	1.2726e-16	12:120890006	6.66906229165389e-15	4958	5062	0.992712271506954	0.99943287523779	119904430	121903654	ENSG00000157837.15	SPPL3	protein_coding	120904358	-1	14352	-35495	14352	0	1	0	119904430	121903654	1999224	213783
T2D_Ishigaki_doi101101795948_1	T2D (Ishigaki, EAS)	OTH	TEMRA_CD8_UT	CD8_TEMRA_UT	CD8	Sorted cell	ENSG00000157895	C12orf43	4269	4.95708498029861e-12	2.88552972333646e-09	0.00171476490328848	0.998168067533214	0.00011716467301036	12:120890006	rs187150787	chr12.8		12	120890006	12:120991391	3.54423e-09	12:120890006	6.66906229165389e-15	5055	5188	0.996027573001548	0.999432875235977	120017690	122016394	ENSG00000157895.11	C12orf43	protein_coding	121016487	-1	126481	25096	126481	4	0	4	120017690	122016394	1998704	213784
T2D_Ishigaki_doi101101795948_1	T2D (Ishigaki, EAS)	OTH	TEMRA_CD8_UT	CD8_TEMRA_UT	CD8	Sorted cell	ENSG00000257218	GATC	4056	1.19667765770082e-14	2.89081236215461e-09	4.13957165555089e-06	0.999995682604803	1.74932716322699e-07	12:120890006	rs187150787	chr12.8		12	120890006	12:120545273	1.1814e-13	12:120890006	6.66906229165389e-15	4828	4905	0.999995579162757	0.999432875239701	119446724	121446330	ENSG00000257218.5	GATC	protein_coding	120446444	1	443562	98829	443562	17	7	17	119446724	121446330	1999606	213789
T2D_Ishigaki_doi101101795948_1	T2D (Ishigaki, EAS)	OTH	TEMRA_CD8_UT	CD8_TEMRA_UT	CD8	Sorted cell	ENSG00000276045	ORAI1	4347	2.23641215392056e-14	2.89080112918609e-09	7.73624234493052e-06	0.999991796969437	4.63897393736092e-07	12:120890006	rs187150787	chr12.8		12	120890006	12:121641283	5.64339e-20	12:120890006	6.66906229165389e-15	5132	5278	0.999441173673459	0.999433145774637	120626561	122626107	ENSG00000276045.2	ORAI1	protein_coding	121626550	1	-736544	14733	-736544	16	0	16	120626561	122626107	1999546	213791
T2D_Ishigaki_doi101101795948_1	T2D (Ishigaki, EAS)	OTH	TEMRA_CD8_UT	CD8_TEMRA_UT	CD8	Sorted cell	ENSG00000139714	MORN3	4275	6.08721291792724e-19	2.89082483093805e-09	2.10570105589725e-10	0.99999999687752	2.10829502411914e-11	12:121672660	rs116201316	chr12.8		12	121672660	12:121672660	3.26293e-19	12:120890006	6.66906229165389e-15	5062	5210	0.99999938102373	0.999433145778138	120673647	122672129	ENSG00000139714.12	MORN3	protein_coding	121669654	-1	-3006	-3006	779648	0	0	18	120673440	122672353	1998913	213780
T2D_Ishigaki_doi101101795948_1	T2D (Ishigaki, EAS)	OTH	TEMRA_CD8_UT	CD8_TEMRA_UT	CD8	Sorted cell	ENSG00000139725	RHOF	4193	2.69209437215693e-23	2.89082484825265e-09	9.31254747261861e-15	0.999999996760522	3.4864746488449e-10	12:121777353	rs73413720	chr12.8		12	121777353	12:121777290	5.72315e-27	12:120890006	6.66906229165389e-15	5023	5150	0.99999999979004	0.999905315344143	120804130	122803161	ENSG00000139725.7	RHOF	protein_coding	121793688	-1	16335	16398	903682	0	0	20	120804130	122803161	1999031	213781
T2D_Ishigaki_doi101101795948_1	T2D (Ishigaki, EAS)	OTH	TEMRA_CD8_UT	CD8_TEMRA_UT	CD8	Sorted cell	ENSG00000139505	MTMR6	5061	3.43784405971207e-14	3.05774952855326e-08	1.12430389745426e-06	0.999998735231682	1.09886889623585e-07	13:26202862	rs34584161	chr13.1		13	26202862	13:25288951	1.07285e-13	13:26202862	2.26479383905498e-13	5994	6804	0.999999870216401	0.999709953536681	24290351	26287999	ENSG00000139505.11	MTMR6	protein_coding	25287488	-1	-915374	-1463	-915374	5	0	5	24288724	26287999	1999275	213792
T2D_Ishigaki_doi101101795948_1	T2D (Ishigaki, EAS)	OTH	TEMRA_CD8_UT	CD8_TEMRA_UT	CD8	Sorted cell	ENSG00000227354	RBM26-AS1	3804	3.48535710454825e-40	1.92506324044887e-12	1.81051563985443e-28	0.999999999998067	5.74579691651472e-15	13:79406205	rs9574421	chr13.3		13	79406205	13:79300406	1.13796e-39	13:80134597	3.36352228295885e-18	4389	5303	0.999999999999996	0.999999999999584	78406406	80406258	ENSG00000227354.6	RBM26-AS1	lncRNA	79406301	1	-96	-105895	728296	1	1	5	78406406	80406258	1999852	213793
T2D_Ishigaki_doi101101795948_1	T2D (Ishigaki, EAS)	OTH	TEMRA_CD8_UT	CD8_TEMRA_UT	CD8	Sorted cell	ENSG00000071246	VASH1	5062	2.9582639108756e-08	0.00663327116323619	4.39881391280391e-06	0.986325426693087	0.00703687374712464	14:76768808	rs3783994	chr14.1		14	76768808	14:76768808	6.25126e-16	14:76909348	1.54328547668e-08	5697	6472	0.999999218341771	0.998470545855116	75762986	77761810	ENSG00000071246.10	VASH1	protein_coding	76761468	1	7340	7340	147880	0	0	6	75762480	77761810	1999330	213795
T2D_Ishigaki_doi101101795948_1	T2D (Ishigaki, EAS)	OTH	TEMRA_CD8_UT	CD8_TEMRA_UT	CD8	Sorted cell	ENSG00000063761	ADCK1	5801	2.09961829271362e-06	0.00667685023597793	0.000312249296129524	0.992962196070094	4.66047795057873e-05	14:76909348	rs17105012	chr14.1		14	76909348	14:77645702	1.38256e-11	14:76909348	1.54328547668e-08	6333	7517	0.999722112479309	0.99843306058914	76801346	78799937	ENSG00000063761.15	ADCK1	protein_coding	77800109	1	-890761	-154407	-890761	32	6	32	76801346	78799937	1998591	213794
T2D_Ishigaki_doi101101795948_1	T2D (Ishigaki, EAS)	OTH	TEMRA_CD8_UT	CD8_TEMRA_UT	CD8	Sorted cell	ENSG00000119669	IRF2BPL	5461	0.00116242703000296	0.00548085281965665	0.172869710967742	0.815071249623101	0.00541575955949683	14:76909348	rs17105012	chr14.1		14	76909348	14:77053396	1.62169e-08	14:76909348	1.54328547668e-08	6113	6923	0.98644387410146	0.99861788792428	76029449	78028096	ENSG00000119669.4	IRF2BPL	protein_coding	77028708	-1	119360	-24688	119360	6	1	6	76029449	78028096	1998647	213796
T2D_Ishigaki_doi101101795948_1	T2D (Ishigaki, EAS)	OTH	TEMRA_CD8_UT	CD8_TEMRA_UT	CD8	Sorted cell	ENSG00000165548	TMEM63C	5579	1.49518278220035e-12	0.00667894563924448	2.22366437723257e-10	0.993305514722367	1.55394145254748e-05	14:77181259	rs2661828	chr14.1		14	77181259	14:77181259	1.49684e-17	14:76909348	1.54328547668e-08	6235	7054	0.99118973982141	0.998610011493878	76116728	78116303	ENSG00000165548.10	TMEM63C	protein_coding	77181798	1	-539	-539	-272450	0	0	12	76116708	78116408	1999700	213797
T2D_Ishigaki_doi101101795948_1	T2D (Ishigaki, EAS)	OTH	TEMRA_CD8_UT	CD8_TEMRA_UT	CD8	Sorted cell	ENSG00000175779	LINC02694	4915	1.91569585947082e-06	9.871191269473e-06	0.161882102129523	0.834137621840376	0.00396848914297191	15:38554146	rs36027443	chr15.1		15	38554146	15:38694167	2.5821e-08	15:38554146	3.76890282323214e-11	5821	6173	0.984631702058211	0.999998840375253	37698311	39696589	ENSG00000175779.1	C15orf53	lncRNA	38628060	1	-73914	66107	-73914	1	0	1	37698311	39696589	1998278	213821
T2D_Ishigaki_doi101101795948_1	T2D (Ishigaki, EAS)	OTH	TEMRA_CD8_UT	CD8_TEMRA_UT	CD8	Sorted cell	ENSG00000128891	CCDC32	4069	2.52328794657518e-16	5.1455509937852e-12	4.90357220394763e-05	0.999948529000376	2.43527243676182e-06	15:40327523	rs67839313	chr15.2		15	40327523	15:40534831	1.76337e-11	15:40340937	9.80192311453284e-18	4739	5588	0.954595464088503	0.999396079286668	39567167	41565018	ENSG00000128891.15	CCDC32	protein_coding	40565042	-1	237519	30211	224105	12	0	12	39566496	41565018	1998522	213799
T2D_Ishigaki_doi101101795948_1	T2D (Ishigaki, EAS)	OTH	TEMRA_CD8_UT	CD8_TEMRA_UT	CD8	Sorted cell	ENSG00000128944	KNSTRN	4096	3.4737653034693e-12	1.56542351164934e-12	0.675065999037083	0.304171366071014	0.0207626348868627	15:40327523	rs67839313	chr15.2		15	40327523	15:40353476	4.67736e-08	15:40340937	9.80192311453284e-18	4791	5622	0.936970064172618	0.999396079286729	39383015	41381896	ENSG00000128944.13	KNSTRN	protein_coding	40382721	1	-55198	-29245	-41784	4	2	4	39383015	41381896	1998881	213800
T2D_Ishigaki_doi101101795948_1	T2D (Ishigaki, EAS)	OTH	TEMRA_CD8_UT	CD8_TEMRA_UT	CD8	Sorted cell	ENSG00000140319	SRP14	4658	6.37253414976553e-17	5.14574752650395e-12	1.2383914157682e-05	0.99998672481153	8.91269163442771e-07	15:40327523	rs67839313	chr15.2		15	40327523	15:40038363	2.6626e-17	15:40340937	9.80192311453284e-18	5451	6217	0.999996587254986	0.999396079286807	39041661	41038852	ENSG00000140319.10	SRP14	protein_coding	40039181	-1	-288342	818	-301756	13	0	13	39039593	41038852	1999259	213803
T2D_Ishigaki_doi101101795948_1	T2D (Ishigaki, EAS)	OTH	TEMRA_CD8_UT	CD8_TEMRA_UT	CD8	Sorted cell	ENSG00000150667	FSIP1	4961	1.83709360669468e-13	4.95808126138643e-12	0.0357007259439605	0.963515477349758	0.000783796701139078	15:40327523	rs67839313	chr15.2		15	40327523	15:39632521	3.68562e-07	15:40340937	9.80192311453284e-18	5859	6441	0.995556323799783	0.999396079286852	38782900	40782823	ENSG00000150667.6	FSIP1	protein_coding	39782841	-1	-544682	150320	-558096	16	1	16	38782900	40782823	1999923	213816
T2D_Ishigaki_doi101101795948_1	T2D (Ishigaki, EAS)	OTH	TEMRA_CD8_UT	CD8_TEMRA_UT	CD8	Sorted cell	ENSG00000248508	SRP14-DT	4658	8.93197972029746e-17	5.1457112486653e-12	1.73577524285829e-05	0.999979670682602	2.97155982668192e-06	15:40327523	rs67839313	chr15.2		15	40327523	15:40036464	1.80086e-12	15:40340937	9.80192311453284e-18	5451	6217	0.999998580075228	0.999396079286807	39041661	41038852	ENSG00000248508.6	SRP14-AS1	lncRNA	40039267	1	288256	-2803	301670	12	1	12	39039593	41038852	1999259	213826
T2D_Ishigaki_doi101101795948_1	T2D (Ishigaki, EAS)	OTH	TEMRA_CD8_UT	CD8_TEMRA_UT	CD8	Sorted cell	ENSG00000140323	DISP2	4133	3.84385713087351e-19	5.14581540049847e-12	7.46986922696654e-08	0.999999916709665	8.58649578527902e-09	15:40340937	rs4924455	chr15.2		15	40340937	15:40363243	1.69433e-16	15:40340937	9.80192311453284e-18	4843	5642	0.999999990480572	0.999396079286759	39359116	41357682	ENSG00000140323.5	DISP2	protein_coding	40358219	1	-17282	5024	-17282	3	0	3	39358371	41357682	1999311	213804
T2D_Ishigaki_doi101101795948_1	T2D (Ishigaki, EAS)	OTH	TEMRA_CD8_UT	CD8_TEMRA_UT	CD8	Sorted cell	ENSG00000129003	VPS13C	5298	1.11931917611411e-20	3.84906232452447e-17	0.000290709088444418	0.99967672376241	3.25671491480419e-05	15:62103990	rs7167878	chr15.3		15	62103990	15:61896376	1.45828e-13	15:62103990	1.08506089700272e-22	5926	7061	0.999354723778314	0.999999999999977	61061222	63042436	ENSG00000129003.15	VPS13C	protein_coding	62060447	-1	-43543	164071	-43543	2	0	2	61061222	63042624	1981402	213801
T2D_Ishigaki_doi101101795948_1	T2D (Ishigaki, EAS)	OTH	TEMRA_CD8_UT	CD8_TEMRA_UT	CD8	Sorted cell	ENSG00000140474	ULK3	3561	2.189095088719e-29	2.38532267469091e-05	9.17713383625546e-25	0.999975996223709	1.50549537175288e-07	15:74836160	rs9210	chr15.4		15	74836160	15:74836160	1.16091e-37	15:75337819	3.37804497804668e-11	4067	4962	1	0.975518110234751	73843452	75842544	ENSG00000140474.12	ULK3	protein_coding	74843156	-1	6996	6996	-494663	0	0	15	73843452	75842544	1999092	213812
T2D_Ishigaki_doi101101795948_1	T2D (Ishigaki, EAS)	OTH	TEMRA_CD8_UT	CD8_TEMRA_UT	CD8	Sorted cell	ENSG00000140497	SCAMP2	3480	6.03809252720643e-06	1.700855537398e-05	0.253129167002678	0.712965604093388	0.0338821822560336	15:75336500	rs3809547	chr15.4		15	75336500	15:74839618	7.39732e-09	15:75337819	3.37804497804668e-11	3981	4863	0.980417835682397	0.975518187768637	73873816	75873245	ENSG00000140497.16	SCAMP2	protein_coding	74873365	-1	-463135	33747	-464454	14	1	14	73873730	75873245	1999515	213813
T2D_Ishigaki_doi101101795948_1	T2D (Ishigaki, EAS)	OTH	TEMRA_CD8_UT	CD8_TEMRA_UT	CD8	Sorted cell	ENSG00000260274	RP11-817O13.8	3174	4.95011695230311e-11	7.5083650483279e-06	2.07519075691666e-06	0.313392898330551	0.686597518064143	15:75336500	rs3809547	chr15.4		15	75336500	15:75388659	1.22949e-11	15:75337819	3.37804497804668e-11	3767	4432	0.999942030089873	0.975517768646879	74368331	76367183	ENSG00000260274.1	AC068338.2	lncRNA	75367945	1	-31445	20714	-30126	3	1	3	74368331	76367183	1998852	213828
T2D_Ishigaki_doi101101795948_1	T2D (Ishigaki, EAS)	OTH	TEMRA_CD8_UT	CD8_TEMRA_UT	CD8	Sorted cell	ENSG00000138621	PPCDC	3229	6.48562384897176e-08	2.37866006559185e-05	0.00271890397614961	0.997181995869495	7.52486974618253e-05	15:75337819	rs6495168	chr15.4		15	75337819	15:75007427	2.61236e-08	15:75337819	3.37804497804668e-11	3753	4541	0.999631694130207	0.975518362353476	74023958	76022322	ENSG00000138621.11	PPCDC	protein_coding	75023590	1	314229	-16163	314229	8	0	8	74023958	76022322	1998364	213802
T2D_Ishigaki_doi101101795948_1	T2D (Ishigaki, EAS)	OTH	TEMRA_CD8_UT	CD8_TEMRA_UT	CD8	Sorted cell	ENSG00000140400	MAN2C1	3172	5.83103602317791e-70	6.88983603692816e-06	2.44449013243643e-65	0.287410921344162	0.712582188819814	15:75345055	rs7402844	chr15.4		15	75345055	15:75372230	9.16924e-77	15:75337819	3.37804497804668e-11	3765	4430	0.999999999999989	0.975517768732719	74369553	76367183	ENSG00000140400.16	MAN2C1	protein_coding	75368607	-1	23552	-3623	30788	4	0	4	74369553	76367183	1997630	213810
T2D_Ishigaki_doi101101795948_1	T2D (Ishigaki, EAS)	OTH	TEMRA_CD8_UT	CD8_TEMRA_UT	CD8	Sorted cell	ENSG00000275454	AC105020.6	3027	1.50849962227983e-09	2.31211540011838e-05	6.32393974075813e-05	0.96922480896565	0.0306888289744406	15:75458012	rs28479816	chr15.4		15	75458012	15:75628926	2.1227e-11	15:75337819	3.37804497804668e-11	3673	4215	0.921921551962214	0.975517532981519	74640786	76639510	ENSG00000275454.1	AC105020.6	lncRNA	75639760	1	-181748	-10834	-301941	5	1	13	74640786	76639510	1998724	213830
T2D_Ishigaki_doi101101795948_1	T2D (Ishigaki, EAS)	OTH	TEMRA_CD8_UT	CD8_TEMRA_UT	CD8	Sorted cell	ENSG00000140367	UBE2Q2	3004	1.34393947308173e-13	2.38532251336949e-05	5.63406917180439e-09	0.999975988685835	1.52454828546324e-07	15:75742730	rs28833005	chr15.4		15	75742730	15:75742730	8.80096e-19	15:75337819	3.37804497804668e-11	3684	4073	0.968635667103929	0.975517073049667	74843916	76842634	ENSG00000140367.11	UBE2Q2	protein_coding	75843447	1	-100717	-100717	-505628	0	0	23	74843916	76842634	1998718	213805
T2D_Ishigaki_doi101101795948_1	T2D (Ishigaki, EAS)	OTH	TEMRA_CD8_UT	CD8_TEMRA_UT	CD8	Sorted cell	ENSG00000140368	PSTPIP1	3651	5.39610379969623e-25	8.039569082652e-10	6.7119315360362e-16	0.99999998635397	1.28420717230744e-08	15:77051074	rs75338883	chr15.5		15	77051074	15:77051074	3.50136e-28	15:77489584	1.89263726475186e-15	4432	4997	0.999999998227187	0.999991544716184	75994375	77993339	ENSG00000140368.12	PSTPIP1	protein_coding	76995126	1	55948	55948	494458	1	1	5	75994217	77993339	1999122	213806
T2D_Ishigaki_doi101101795948_1	T2D (Ishigaki, EAS)	OTH	TEMRA_CD8_UT	CD8_TEMRA_UT	CD8	Sorted cell	ENSG00000140391	TSPAN3	3801	2.35746089949295e-28	8.03956598644487e-10	2.93232242072775e-19	0.999999600470291	3.98725751320792e-07	15:77076340	rs7169831	chr15.5		15	77076340	15:77029688	8.57261e-29	15:77489584	1.89263726475186e-15	4559	5157	0.999999999999996	0.999991544716302	76085251	78083638	ENSG00000140391.14	TSPAN3	protein_coding	77071109	-1	-5231	41421	-418475	0	2	2	76084600	78083638	1999038	213809
T2D_Ishigaki_doi101101795948_1	T2D (Ishigaki, EAS)	OTH	TEMRA_CD8_UT	CD8_TEMRA_UT	CD8	Sorted cell	ENSG00000140374	ETFA	2747	1.95167682964064e-10	5.16003575441087e-09	0.0363761595178798	0.961745036412565	0.00187879871435316	15:77095581	rs7177533	chr15.4		15	77095581	15:76239300	1.03669e-11	15:77247760	1.06337245049273e-14	3425	3874	0.997271388624306	0.99999053958543	75311918	77310356	ENSG00000140374.15	ETFA	protein_coding	76311469	-1	-784112	72169	-936291	9	1	9	75311918	77311363	1999445	213807
T2D_Ishigaki_doi101101795948_1	T2D (Ishigaki, EAS)	OTH	TEMRA_CD8_UT	CD8_TEMRA_UT	CD8	Sorted cell	ENSG00000140386	SCAPER	3370	2.08780961101979e-17	8.03956895962949e-10	2.59691727392935e-08	0.999999971066324	2.16054759784635e-09	15:77489584	rs965480	chr15.5		15	77489584	15:76346850	1.27698e-17	15:77489584	1.89263726475186e-15	4095	4545	0.980815161003666	0.999991544719908	75906367	77905379	ENSG00000140386.12	SCAPER	protein_coding	76905340	-1	-584244	558490	-584244	7	0	7	75906367	77905379	1999012	213808
T2D_Ishigaki_doi101101795948_1	T2D (Ishigaki, EAS)	OTH	TEMRA_CD8_UT	CD8_TEMRA_UT	CD8	Sorted cell	ENSG00000140403	DNAJA4	5335	2.03099583791756e-12	8.82649315212513e-10	0.00229544390970491	0.997575392586567	0.000129162619047652	15:77489584	rs965480	chr15.5		15	77489584	15:78287599	9.84037e-10	15:77489584	1.89263726475186e-15	6278	6874	0.999773595311984	0.999991323832282	77265286	79263981	ENSG00000140403.12	DNAJA4	protein_coding	78264562	1	-774978	23037	-774978	11	2	11	77265286	79263981	1998695	213811
T2D_Ishigaki_doi101101795948_1	T2D (Ishigaki, EAS)	OTH	TEMRA_CD8_UT	CD8_TEMRA_UT	CD8	Sorted cell	ENSG00000166411	IDH3A	5099	1.65002593122771e-10	6.63952740718247e-10	0.197916821062919	0.796384667379748	0.00569851072837898	15:77489584	rs965480	chr15.5		15	77489584	15:78166731	2.46731e-07	15:77489584	1.89263726475186e-15	6008	6696	0.947850316578368	0.999991233731238	77132886	79130596	ENSG00000166411.13	IDH3A	protein_coding	78149362	1	-659778	17369	-659778	9	0	9	77132886	79130596	1997710	213818
T2D_Ishigaki_doi101101795948_1	T2D (Ishigaki, EAS)	OTH	TEMRA_CD8_UT	CD8_TEMRA_UT	CD8	Sorted cell	ENSG00000173517	PEAK1	4130	3.51697953205512e-12	6.85311453092599e-10	0.00437458705531267	0.852136126035328	0.143489286220532	15:77489584	rs965480	chr15.5		15	77489584	15:77110886	9.86468e-10	15:77489584	1.89263726475186e-15	4849	5554	0.97734298785002	0.999991544739563	76420586	78420023	ENSG00000173517.10	PEAK1	protein_coding	77420104	-1	-69480	309218	-69480	1	0	1	76420586	78420023	1999437	213820
T2D_Ishigaki_doi101101795948_1	T2D (Ishigaki, EAS)	OTH	TEMRA_CD8_UT	CD8_TEMRA_UT	CD8	Sorted cell	ENSG00000259562	RP11-762H8.2	5402	2.1664116919096e-11	8.62590556014165e-10	0.0244849160411476	0.974903843846999	0.000611239227599606	15:77489584	rs965480	chr15.5		15	77489584	15:78286317	7.45166e-08	15:77489584	1.89263726475186e-15	6343	6955	0.997263222943727	0.999991323832812	77291899	79290767	ENSG00000259562.2	AC090607.2	transcribed_processed_pseudogene	78291221	-1	801637	4904	801637	14	0	14	77291899	79290767	1998868	213827
T2D_Ishigaki_doi101101795948_1	T2D (Ishigaki, EAS)	OTH	TEMRA_CD8_UT	CD8_TEMRA_UT	CD8	Sorted cell	ENSG00000269951	RP11-797A18.6	3764	3.28022721510587e-11	4.53907718165845e-10	0.0408010322036846	0.56380129575042	0.395397671559186	15:77489584	rs965480	chr15.5		15	77489584	15:77091309	4.38711e-08	15:77489584	1.89263726475186e-15	4532	5114	0.978795725295344	0.999991544716878	76070975	78068302	ENSG00000269951.1	AC090181.2	lncRNA	77068325	-1	-421259	-22984	-421259	3	1	3	76070975	78068302	1997327	213829
T2D_Ishigaki_doi101101795948_1	T2D (Ishigaki, EAS)	OTH	TEMRA_CD8_UT	CD8_TEMRA_UT	CD8	Sorted cell	ENSG00000157823	AP3S2	4958	1.89822790692519e-31	5.29274251953103e-06	2.69582200631391e-27	0.0733130152465467	0.92668169201093	15:89877441	rs12440156	chr15.6		15	89877441	15:89877441	1.60875e-37	15:89873508	1.11209917360571e-09	6049	5853	0.999999999999998	0.999976748224235	88894864	90892286	ENSG00000157823.16	AP3S2	protein_coding	89893994	-1	16553	16553	20486	1	1	2	88894864	90894158	1999294	213817
T2D_Ishigaki_doi101101795948_1	T2D (Ishigaki, EAS)	OTH	TEMRA_CD8_UT	CD8_TEMRA_UT	CD8	Sorted cell	ENSG00000185043	CIB1	4615	9.45971229587878e-21	2.81505712974956e-05	3.36030314134936e-16	0.999971777040928	7.23877717278618e-08	15:90230550	rs2073706	chr15.6		15	90230550	15:90230550	3.40292e-28	15:90968837	2.73793278691029e-10	5679	5511	0.999958062148562	0.984509146273883	89234083	91234039	ENSG00000185043.10	CIB1	protein_coding	90233941	-1	3391	3391	-734896	0	0	31	89234083	91234039	1999956	213824
T2D_Ishigaki_doi101101795948_1	T2D (Ishigaki, EAS)	OTH	TEMRA_CD8_UT	CD8_TEMRA_UT	CD8	Sorted cell	ENSG00000185043	CIB1	4615	9.45971229587878e-21	2.81505712974956e-05	3.36030314134936e-16	0.999971777040928	7.23877717278618e-08	15:90230550	rs2073706	chr15.7		15	90230550	15:90230550	3.40292e-28	15:90968837	2.73793278691029e-10	5679	5511	0.999958062148562	0.984509146273883	89234083	91234039	ENSG00000185043.10	CIB1	protein_coding	90233941	-1	3391	3391	-734896	0	0	31	89234083	91234039	1999956	213824
T2D_Ishigaki_doi101101795948_1	T2D (Ishigaki, EAS)	OTH	TEMRA_CD8_UT	CD8_TEMRA_UT	CD8	Sorted cell	ENSG00000140575	IQGAP1	4638	7.87884115987366e-12	2.81505616397314e-05	2.79874221211444e-07	0.999971487484287	8.20719741462341e-08	15:90534590	rs11852389	chr15.6		15	90534590	15:90519669	8.59075e-20	15:90968837	2.73793278691029e-10	5694	5524	0.999997960945178	0.984509161123492	89389177	91387254	ENSG00000140575.12	IQGAP1	protein_coding	90388242	1	146348	131427	580595	2	1	21	89389177	91387254	1998077	213814
T2D_Ishigaki_doi101101795948_1	T2D (Ishigaki, EAS)	OTH	TEMRA_CD8_UT	CD8_TEMRA_UT	CD8	Sorted cell	ENSG00000140575	IQGAP1	4638	7.87884115987366e-12	2.81505616397314e-05	2.79874221211444e-07	0.999971487484287	8.20719741462341e-08	15:90534590	rs11852389	chr15.7		15	90534590	15:90519669	8.59075e-20	15:90968837	2.73793278691029e-10	5694	5524	0.999997960945178	0.984509161123492	89389177	91387254	ENSG00000140575.12	IQGAP1	protein_coding	90388242	1	146348	131427	580595	2	1	21	89389177	91387254	1998077	213814
T2D_Ishigaki_doi101101795948_1	T2D (Ishigaki, EAS)	OTH	TEMRA_CD8_UT	CD8_TEMRA_UT	CD8	Sorted cell	ENSG00000140577	CRTC3	4591	5.68176723773494e-16	2.81505695716497e-05	2.01829190125904e-11	0.999971737529778	1.11880467542148e-07	15:90581537	rs75798843	chr15.6		15	90581537	15:90581537	1.83315e-27	15:90968837	2.73793278691029e-10	5667	5470	0.964070766019687	0.984509189590392	89530308	91529614	ENSG00000140577.15	CRTC3	protein_coding	90529923	1	51614	51614	438914	0	0	19	89529985	91529614	1999629	213815
T2D_Ishigaki_doi101101795948_1	T2D (Ishigaki, EAS)	OTH	TEMRA_CD8_UT	CD8_TEMRA_UT	CD8	Sorted cell	ENSG00000140577	CRTC3	4591	5.68176723773494e-16	2.81505695716497e-05	2.01829190125904e-11	0.999971737529778	1.11880467542148e-07	15:90581537	rs75798843	chr15.7		15	90581537	15:90581537	1.83315e-27	15:90968837	2.73793278691029e-10	5667	5470	0.964070766019687	0.984509189590392	89530308	91529614	ENSG00000140577.15	CRTC3	protein_coding	90529923	1	51614	51614	438914	0	0	19	89529985	91529614	1999629	213815
T2D_Ishigaki_doi101101795948_1	T2D (Ishigaki, EAS)	OTH	TEMRA_CD8_UT	CD8_TEMRA_UT	CD8	Sorted cell	ENSG00000166965	RCCD1	4760	7.77698466833631e-15	4.05815350268526e-06	1.65809622510025e-10	0.0846914724419303	0.915304469238749	15:90968837	rs2290203	chr15.7		15	90968837	15:91005371	9.01322e-16	15:90968837	2.73793278691029e-10	5863	5699	0.934804545191478	0.97446668679174	89955488	91954835	ENSG00000166965.12	RCCD1	protein_coding	90954884	1	13953	50487	13953	2	4	2	89955488	91954835	1999347	213819
T2D_Ishigaki_doi101101795948_1	T2D (Ishigaki, EAS)	OTH	TEMRA_CD8_UT	CD8_TEMRA_UT	CD8	Sorted cell	ENSG00000182054	IDH2	4658	7.56143473231077e-06	2.0178036207139e-05	0.268599227888136	0.716740122186506	0.0146329104544189	15:90968837	rs2290203	chr15.6		15	90968837	15:90095540	2.55396e-11	15:90968837	2.73793278691029e-10	5713	5552	0.916429206491953	0.984509120947362	89102711	91102181	ENSG00000182054.9	IDH2	protein_coding	90102468	-1	-866369	6928	-866369	35	0	35	89102711	91102181	1999470	213822
T2D_Ishigaki_doi101101795948_1	T2D (Ishigaki, EAS)	OTH	TEMRA_CD8_UT	CD8_TEMRA_UT	CD8	Sorted cell	ENSG00000182054	IDH2	4658	7.56143473231077e-06	2.0178036207139e-05	0.268599227888136	0.716740122186506	0.0146329104544189	15:90968837	rs2290203	chr15.7		15	90968837	15:90095540	2.55396e-11	15:90968837	2.73793278691029e-10	5713	5552	0.916429206491953	0.984509120947362	89102711	91102181	ENSG00000182054.9	IDH2	protein_coding	90102468	-1	-866369	6928	-866369	35	0	35	89102711	91102181	1999470	213822
T2D_Ishigaki_doi101101795948_1	T2D (Ishigaki, EAS)	OTH	TEMRA_CD8_UT	CD8_TEMRA_UT	CD8	Sorted cell	ENSG00000183208	GDPGP1	4614	1.74519547425463e-08	2.81322815835679e-05	0.000619932788895932	0.999322024036166	2.98934414011396e-05	15:90968837	rs2290203	chr15.6		15	90968837	15:90243754	2.77258e-09	15:90968837	2.73793278691029e-10	5678	5510	0.985445907595139	0.984509146294272	89233963	91233598	ENSG00000183208.12	GDPGP1	protein_coding	90234209	1	734628	9545	734628	29	0	29	89233963	91233598	1999635	213823
T2D_Ishigaki_doi101101795948_1	T2D (Ishigaki, EAS)	OTH	TEMRA_CD8_UT	CD8_TEMRA_UT	CD8	Sorted cell	ENSG00000183208	GDPGP1	4614	1.74519547425463e-08	2.81322815835679e-05	0.000619932788895932	0.999322024036166	2.98934414011396e-05	15:90968837	rs2290203	chr15.7		15	90968837	15:90243754	2.77258e-09	15:90968837	2.73793278691029e-10	5678	5510	0.985445907595139	0.984509146294272	89233963	91233598	ENSG00000183208.12	GDPGP1	protein_coding	90234209	1	734628	9545	734628	29	0	29	89233963	91233598	1999635	213823
T2D_Ishigaki_doi101101795948_1	T2D (Ishigaki, EAS)	OTH	TEMRA_CD8_UT	CD8_TEMRA_UT	CD8	Sorted cell	ENSG00000196547	MAN2A2	4738	4.73620499166208e-07	3.94386875901742e-05	0.0101068134452348	0.841303842608863	0.148549431637812	15:90968837	rs2290203	chr15.7		15	90968837	15:90902719	8.96762e-09	15:90968837	2.73793278691029e-10	5858	5614	0.974054202347265	0.974488873664925	89904714	91902188	ENSG00000196547.14	MAN2A2	protein_coding	90903302	1	65535	-583	65535	6	0	6	89903998	91902188	1998190	213825
T2D_Ishigaki_doi101101795948_1	T2D (Ishigaki, EAS)	OTH	TEMRA_CD8_UT	CD8_TEMRA_UT	CD8	Sorted cell	ENSG00000011638	LDAF1	2701	2.44578834432761e-15	4.79416655198729e-09	5.10158964490931e-07	0.999999468207839	1.6839027873429e-08	16:20311846	rs117267808	chr16.1		16	20311846	16:21088190	6.53464e-13	16:20311846	6.65782189093664e-15	3446	3476	0.999996828416608	0.946945629532749	20158983	22157479	ENSG00000011638.10	TMEM159	protein_coding	21158674	1	-846828	-70484	-846828	15	2	15	20158983	22158130	1999147	213831
T2D_Ishigaki_doi101101795948_1	T2D (Ishigaki, EAS)	OTH	TEMRA_CD8_UT	CD8_TEMRA_UT	CD8	Sorted cell	ENSG00000066654	THUMPD1	3305	3.76930917248366e-10	4.38357938322675e-09	0.0786227830758976	0.914342368514661	0.00703484364893036	16:20311846	rs117267808	chr16.1		16	20311846	16:20903925	5.1215e-08	16:20311846	6.65782189093664e-15	4108	4196	0.990843180599015	0.946945629469043	19742134	21735902	ENSG00000066654.13	THUMPD1	protein_coding	20741818	-1	429972	-162107	429972	6	6	6	19742134	21735902	1993768	213832
T2D_Ishigaki_doi101101795948_1	T2D (Ishigaki, EAS)	OTH	TEMRA_CD8_UT	CD8_TEMRA_UT	CD8	Sorted cell	ENSG00000103540	CCP110	3837	2.29193017454971e-12	4.7916656902299e-09	0.000478066193970076	0.999477733727304	4.41952847688074e-05	16:20311846	rs117267808	chr16.1		16	20311846	16:19492932	6.11483e-10	16:20311846	6.65782189093664e-15	4762	4726	0.984823630664024	0.946945629458729	18778082	20522074	ENSG00000103540.16	CCP110	protein_coding	19523942	1	787904	-31010	787904	7	1	7	18526419	20522110	1995691	213834
T2D_Ishigaki_doi101101795948_1	T2D (Ishigaki, EAS)	OTH	TEMRA_CD8_UT	CD8_TEMRA_UT	CD8	Sorted cell	ENSG00000103479	RBL2	4539	8.24004085746095e-43	6.60194794251954e-30	1.24812266458363e-13	0.999999999999872	4.62793903655724e-15	16:53768582	rs11642015	chr16.2		16	53768582	16:53450068	4.74669e-27	16:53768582	1.31771647166002e-35	5663	5261	0.984386772510544	0.998571296941389	52434324	54433710	ENSG00000103479.15	RBL2	protein_coding	53434471	1	334111	15597	334111	8	2	8	52434324	54433710	1999386	213833
T2D_Ishigaki_doi101101795948_1	T2D (Ishigaki, EAS)	OTH	TEMRA_CD8_UT	CD8_TEMRA_UT	CD8	Sorted cell	ENSG00000166971	AKTIP	4599	1.60007744052011e-34	6.60178072231894e-30	2.42364443714359e-05	0.999974668892178	1.09466345617543e-06	16:53768582	rs11642015	chr16.2		16	53768582	16:53450068	1.06348e-14	16:53768582	1.31771647166002e-35	5754	5333	0.985255613457028	0.998571296941389	52504425	54503696	ENSG00000166971.16	AKTIP	protein_coding	53503209	-1	-265373	53141	-265373	5	0	5	52504425	54503729	1999304	213835
T2D_Ishigaki_doi101101795948_1	T2D (Ishigaki, EAS)	OTH	TEMRA_CD8_UT	CD8_TEMRA_UT	CD8	Sorted cell	ENSG00000167723	TRPV3	4328	4.3900570493962e-08	0.0047681588280904	9.16282912136129e-06	0.99519942533607	2.32091061488911e-05	17:3537207	rs446413	chr17.1		17	3537207	17:3537207	4.63793e-14	17:4102227	1.47360430302835e-08	5799	5771	0.999949624867934	0.994650837554453	2558137	4557150	ENSG00000167723.14	TRPV3	protein_coding	3557812	-1	20605	20605	-544415	0	0	20	2558137	4557620	1999483	213856
T2D_Ishigaki_doi101101795948_1	T2D (Ishigaki, EAS)	OTH	TEMRA_CD8_UT	CD8_TEMRA_UT	CD8	Sorted cell	ENSG00000083454	P2RX5	4363	3.84001574616482e-14	0.00476830734697634	8.01466965951942e-12	0.995214849462044	1.68431829257766e-05	17:3696368	rs8066216	chr17.1		17	3696368	17:3696368	2.45648e-21	17:4102227	1.47360430302835e-08	5827	5808	0.999993217940032	0.994640922331133	2696892	4695174	ENSG00000083454.21	P2RX5	protein_coding	3696155	-1	-213	-213	-406072	1	1	9	2696892	4695848	1998956	213838
T2D_Ishigaki_doi101101795948_1	T2D (Ishigaki, EAS)	OTH	TEMRA_CD8_UT	CD8_TEMRA_UT	CD8	Sorted cell	ENSG00000004660	CAMKK1	4360	1.70052589589298e-12	0.00476825422861401	3.5492166505887e-10	0.995196023087616	3.57223271487168e-05	17:3871942	rs12600636	chr17.1		17	3871942	17:3871942	6.02211e-19	17:4102227	1.47360430302835e-08	5705	5827	0.963437295683235	0.99463780938772	2894976	4894423	ENSG00000004660.14	CAMKK1	protein_coding	3893053	-1	21111	21111	-209174	0	0	2	2894976	4894423	1999447	213836
T2D_Ishigaki_doi101101795948_1	T2D (Ishigaki, EAS)	OTH	TEMRA_CD8_UT	CD8_TEMRA_UT	CD8	Sorted cell	ENSG00000083457	ITGAE	4409	1.27680427423164e-06	0.00476691784023368	0.000266491205687896	0.994938409584944	2.69045648613665e-05	17:4102227	rs747360	chr17.1		17	4102227	17:3727327	6.99561e-10	17:4102227	1.47360430302835e-08	5839	5864	0.999944764320836	0.994642684937099	2801333	4801048	ENSG00000083457.11	ITGAE	protein_coding	3801188	-1	-301039	73861	-301039	4	1	4	2801333	4801048	1999715	213839
T2D_Ishigaki_doi101101795948_1	T2D (Ishigaki, EAS)	OTH	TEMRA_CD8_UT	CD8_TEMRA_UT	CD8	Sorted cell	ENSG00000091640	SPAG7	5305	0.0007437302608109	0.00399099031063804	0.155322480082276	0.833475422108617	0.00646737723765826	17:4102227	rs747360	chr17.1		17	4102227	17:4977241	1.77088e-09	17:4102227	1.47360430302835e-08	6274	6495	0.966872416457925	0.994742289146888	3968029	5967844	ENSG00000091640.7	SPAG7	protein_coding	4967817	-1	865590	-9424	865590	38	2	38	3967942	5967844	1999902	213840
T2D_Ishigaki_doi101101795948_1	T2D (Ishigaki, EAS)	OTH	TEMRA_CD8_UT	CD8_TEMRA_UT	CD8	Sorted cell	ENSG00000108523	RNF167	5225	0.000541613911494476	0.00420209322850492	0.113111622945005	0.877563541758795	0.00458112815620096	17:4102227	rs747360	chr17.1		17	4102227	17:4961223	4.02488e-10	17:4102227	1.47360430302835e-08	6227	6402	0.980967188433504	0.994649239115653	3954589	5939984	ENSG00000108523.15	RNF167	protein_coding	4940268	1	-838041	20955	-838041	35	2	35	3940576	5939984	1999408	213842
T2D_Ishigaki_doi101101795948_1	T2D (Ishigaki, EAS)	OTH	TEMRA_CD8_UT	CD8_TEMRA_UT	CD8	Sorted cell	ENSG00000141503	MINK1	5004	4.42300576131458e-07	0.00476506215192353	9.2369018969929e-05	0.995124411736177	1.77147923520842e-05	17:4897009	rs2302316	chr17.1		17	4897009	17:4897009	1.64517e-12	17:4102227	1.47360430302835e-08	6111	6167	0.99915718766143	0.99465267051914	3834636	5832958	ENSG00000141503.15	MINK1	protein_coding	4833340	1	63669	63669	-731113	0	0	30	3833648	5832958	1999310	213851
T2D_Ishigaki_doi101101795948_1	T2D (Ishigaki, EAS)	OTH	TEMRA_CD8_UT	CD8_TEMRA_UT	CD8	Sorted cell	ENSG00000108509	CAMTA2	5321	1.89002503182006e-18	0.00480792534266744	3.91211484432751e-16	0.995180240444519	1.18342128133676e-05	17:4961223	rs11655967	chr17.1		17	4961223	17:5034280	8.98245e-27	17:4102227	1.47360430302835e-08	6273	6504	0.998221869809165	0.994841008475051	3989197	5986961	ENSG00000108509.20	CAMTA2	protein_coding	4987675	-1	26452	-46605	885448	4	3	42	3989101	5987026	1997925	213841
T2D_Ishigaki_doi101101795948_1	T2D (Ishigaki, EAS)	OTH	TEMRA_CD8_UT	CD8_TEMRA_UT	CD8	Sorted cell	ENSG00000174327	SLC16A13	4648	7.14907945752112e-25	1.34829845762939e-12	5.30229743757777e-13	0.999999999923951	7.41697840209742e-11	17:7039947	rs4796576	chr17.2		17	7039947	17:7039947	4.19362e-24	17:7042164	5.77716207054092e-18	5636	5611	0.999999999996181	0.999679113185262	6038226	8035910	ENSG00000174327.6	SLC16A13	protein_coding	7036015	1	3932	3932	6149	0	0	0	6036685	8035910	1999225	213858
T2D_Ishigaki_doi101101795948_1	T2D (Ishigaki, EAS)	OTH	TEMRA_CD8_UT	CD8_TEMRA_UT	CD8	Sorted cell	ENSG00000108590	MED31	5456	2.35720703428482e-19	1.348298213378e-12	1.74828282326343e-07	0.99999981875604	6.41432654604713e-09	17:7042164	rs75418188	chr17.2		17	7042164	17:6634227	7.17681e-14	17:7042164	5.77716207054092e-18	6500	6399	0.99764079090356	0.999679113185262	5651667	7651454	ENSG00000108590.10	MED31	protein_coding	6651605	-1	-390559	17378	-390559	15	3	15	5651667	7651454	1999787	213843
T2D_Ishigaki_doi101101795948_1	T2D (Ishigaki, EAS)	OTH	TEMRA_CD8_UT	CD8_TEMRA_UT	CD8	Sorted cell	ENSG00000132510	KDM6B	3877	1.58685518213319e-13	1.18348381213202e-12	0.117693168974091	0.877751897233973	0.0045549337905944	17:7042164	rs75418188	chr17.2		17	7042164	17:7827001	4.06243e-07	17:7042164	5.77716207054092e-18	4850	4853	0.987006210875204	0.999679113185264	6839918	8839857	ENSG00000132510.10	KDM6B	protein_coding	7834217	1	-792053	-7216	-792053	60	0	60	6839918	8839857	1999939	213850
T2D_Ishigaki_doi101101795948_1	T2D (Ishigaki, EAS)	OTH	TEMRA_CD8_UT	CD8_TEMRA_UT	CD8	Sorted cell	ENSG00000141504	SAT2	4005	1.60393866479879e-14	1.33165208369312e-12	0.0118960209114029	0.987652889202196	0.000451089885052191	17:7042164	rs75418188	chr17.2		17	7042164	17:7628647	4.06528e-09	17:7042164	5.77716207054092e-18	4964	4948	0.98297478319129	0.999679113185262	6628328	8627724	ENSG00000141504.11	SAT2	protein_coding	7627821	-1	585657	-826	585657	54	0	54	6628328	8627724	1999396	213852
T2D_Ishigaki_doi101101795948_1	T2D (Ishigaki, EAS)	OTH	TEMRA_CD8_UT	CD8_TEMRA_UT	CD8	Sorted cell	ENSG00000161955	TNFSF13	4117	4.63712206048479e-19	1.34829797814115e-12	3.43924005393159e-07	0.999999644275866	1.17987829428158e-08	17:7042164	rs75418188	chr17.2		17	7042164	17:7557200	4.45931e-14	17:7042164	5.77716207054092e-18	5063	5058	0.999355189413129	0.999679113185264	6558367	8557349	ENSG00000161955.16	TNFSF13	protein_coding	7558750	1	-516586	-1550	-516586	41	0	41	6558367	8557349	1998982	213854
T2D_Ishigaki_doi101101795948_1	T2D (Ishigaki, EAS)	OTH	TEMRA_CD8_UT	CD8_TEMRA_UT	CD8	Sorted cell	ENSG00000161956	SENP3	4113	1.28256772959955e-17	1.34828457089803e-12	9.51249126070605e-06	0.99998969889785	7.88609542547528e-07	17:7042164	rs75418188	chr17.2		17	7042164	17:7520576	9.87152e-13	17:7042164	5.77716207054092e-18	5060	5050	0.959978005323732	0.999679113185265	6563750	8561538	ENSG00000161956.12	SENP3	protein_coding	7561919	1	-519755	-41343	-519755	43	4	43	6563750	8561538	1997788	213855
T2D_Ishigaki_doi101101795948_1	T2D (Ishigaki, EAS)	OTH	TEMRA_CD8_UT	CD8_TEMRA_UT	CD8	Sorted cell	ENSG00000170175	CHRNB1	4323	7.52150349622674e-16	1.34751889006266e-12	0.000557851524126266	0.999421772969468	2.0375505057773e-05	17:7042164	rs75418188	chr17.2		17	7042164	17:7475537	6.55957e-10	17:7042164	5.77716207054092e-18	5264	5287	0.999930434241119	0.999679113185261	6445503	8442969	ENSG00000170175.10	CHRNB1	protein_coding	7445061	1	-402897	30476	-402897	35	0	35	6445503	8444924	1999421	213857
T2D_Ishigaki_doi101101795948_1	T2D (Ishigaki, EAS)	OTH	TEMRA_CD8_UT	CD8_TEMRA_UT	CD8	Sorted cell	ENSG00000175826	CTDNEP1	4657	2.49253214658441e-18	1.34829583049925e-12	1.84865015033676e-06	0.999998051245777	1.00102723476621e-07	17:7042164	rs75418188	chr17.2		17	7042164	17:7261244	1.41197e-18	17:7042164	5.77716207054092e-18	5587	5661	0.944329122652779	0.999679113185256	6252695	8252344	ENSG00000175826.11	CTDNEP1	protein_coding	7251734	-1	209570	-9510	209570	12	1	12	6252695	8252344	1999649	213859
T2D_Ishigaki_doi101101795948_1	T2D (Ishigaki, EAS)	OTH	TEMRA_CD8_UT	CD8_TEMRA_UT	CD8	Sorted cell	ENSG00000179859	RNF227	3852	1.62655081372279e-23	1.34829845771301e-12	1.20637296912677e-11	0.999999999986159	4.27555352396873e-13	17:7042164	rs75418188	chr17.2		17	7042164	17:7915774	7.98169e-22	17:7042164	5.77716207054092e-18	4822	4841	0.999999999998176	0.999679113185259	6916430	8915972	ENSG00000179859.9	AC104581.1	protein_coding	7916289	-1	874125	515	874125	68	0	68	6916430	8915972	1999542	213861
T2D_Ishigaki_doi101101795948_1	T2D (Ishigaki, EAS)	OTH	TEMRA_CD8_UT	CD8_TEMRA_UT	CD8	Sorted cell	ENSG00000183011	NAA38	3867	7.87117269186112e-13	5.22421448231997e-13	0.583785633420018	0.387409605348423	0.0288047612302516	17:7042164	rs75418188	chr17.2		17	7042164	17:7857596	3.52634e-10	17:7042164	5.77716207054092e-18	4840	4851	0.922426776527429	0.999679113185261	6885520	8885102	ENSG00000183011.13	NAA38	protein_coding	7857559	-1	815395	-37	815395	64	0	64	6885520	8885102	1999582	213862
T2D_Ishigaki_doi101101795948_1	T2D (Ishigaki, EAS)	OTH	TEMRA_CD8_UT	CD8_TEMRA_UT	CD8	Sorted cell	ENSG00000187838	PLSCR3	4484	9.11397072491563e-23	1.34829845763344e-12	6.75960924871859e-11	0.999999999927176	3.87578756734842e-12	17:7042164	rs75418188	chr17.2		17	7042164	17:7394133	3.41804e-22	17:7042164	5.77716207054092e-18	5417	5469	0.999999999955092	0.99967911318526	6394875	8394148	ENSG00000187838.16	PLSCR3	protein_coding	7394525	-1	352361	392	352361	26	0	26	6394875	8394685	1999810	213863
T2D_Ishigaki_doi101101795948_1	T2D (Ishigaki, EAS)	OTH	TEMRA_CD8_UT	CD8_TEMRA_UT	CD8	Sorted cell	ENSG00000219200	RNASEK	4654	2.67567302748554e-19	1.34829796825152e-12	1.98448126387895e-07	0.999999636634657	1.64915868280498e-07	17:7042164	rs75418188	chr17.2		17	7042164	17:7014384	3.87417e-24	17:7042164	5.77716207054092e-18	5648	5618	0.990171275111849	0.999679113185261	6012517	8010682	ENSG00000219200.11	RNASEK	protein_coding	7012624	1	29540	1760	29540	4	1	4	6012517	8011596	1999079	213866
T2D_Ishigaki_doi101101795948_1	T2D (Ishigaki, EAS)	OTH	TEMRA_CD8_UT	CD8_TEMRA_UT	CD8	Sorted cell	ENSG00000233223	MPDU1-AS1	4063	2.33656923559133e-19	1.34829821671686e-12	1.73297627256976e-07	0.999999821234299	5.46672576457434e-09	17:7042164	rs75418188	chr17.2		17	7042164	17:7565371	2.9973e-14	17:7042164	5.77716207054092e-18	5015	4999	0.999999798150612	0.999679113185265	6584613	8576860	ENSG00000233223.2	AC016876.1	lncRNA	7584098	-1	541934	18727	541934	51	6	51	6584286	8583046	1998760	213867
T2D_Ishigaki_doi101101795948_1	T2D (Ishigaki, EAS)	OTH	TEMRA_CD8_UT	CD8_TEMRA_UT	CD8	Sorted cell	ENSG00000261996	CTC-281F24.1	5429	2.15405318279324e-19	1.34829823346856e-12	1.59760857875427e-07	0.999999833656375	6.58141875706236e-09	17:7042164	rs75418188	chr17.2		17	7042164	17:6663871	5.35415e-15	17:7042164	5.77716207054092e-18	6473	6373	0.99997466813244	0.999679113185265	5655178	7654516	ENSG00000261996.1	AC004706.1	lncRNA	6655009	-1	-387155	-8862	-387155	13	1	13	5655178	7654516	1999338	213870
T2D_Ishigaki_doi101101795948_1	T2D (Ishigaki, EAS)	OTH	TEMRA_CD8_UT	CD8_TEMRA_UT	CD8	Sorted cell	ENSG00000132507	EIF5A	4536	8.01463371169348e-56	1.34829845772978e-12	5.94425786496664e-44	0.99999999999865	6.52451433420579e-15	17:7328473	rs9905997	chr17.2		17	7328473	17:7328473	1.34853e-55	17:7042164	5.77716207054092e-18	5468	5544	1	0.999679113185258	6307200	8306199	ENSG00000132507.17	EIF5A	protein_coding	7307628	1	20845	20845	-265464	2	2	18	6307200	8306199	1998999	213849
T2D_Ishigaki_doi101101795948_1	T2D (Ishigaki, EAS)	OTH	TEMRA_CD8_UT	CD8_TEMRA_UT	CD8	Sorted cell	ENSG00000074695	LMAN1	5671	2.01638880252926e-10	1.61069366212229e-09	0.110641057825013	0.883790888514358	0.00556805184829642	18:60185354	rs476828	chr18.1		18	60185354	18:59381638	1.86165e-07	18:60185354	2.31455396581126e-15	6529	6890	0.989010436470421	0.999974373719207	58361099	60359551	ENSG00000074695.5	LMAN1	protein_coding	59359265	-1	-826089	-22373	-826089	5	0	5	58360757	60359551	1998794	213872
T2D_Ishigaki_doi101101795948_1	T2D (Ishigaki, EAS)	OTH	TEMRA_CD8_UT	CD8_TEMRA_UT	CD8	Sorted cell	ENSG00000119537	KDSR	4089	5.43372808461556e-12	3.11552098307677e-06	1.74407467035194e-06	0.999995057909148	8.24897658593993e-08	18:63178651	rs12454712	chr18.2		18	63178651	18:63362278	1.16165e-17	18:63178651	1.36343692987346e-12	5025	5034	0.999999831025991	0.999999809431602	62367897	64367383	ENSG00000119537.15	KDSR	protein_coding	63367206	-1	188555	4928	188555	3	1	3	62367897	64367383	1999486	213873
T2D_Ishigaki_doi101101795948_1	T2D (Ishigaki, EAS)	OTH	TEMRA_CD8_UT	CD8_TEMRA_UT	CD8	Sorted cell	ENSG00000197563	PIGN	4199	6.38686531881445e-12	3.11552009219968e-06	2.05000488429064e-06	0.999994689954499	1.44514137537301e-07	18:63178651	rs12454712	chr18.2		18	63178651	18:62196065	4.60762e-14	18:63178651	1.36343692987346e-12	4994	5448	0.984094072867979	0.999999766768566	61187227	63185025	ENSG00000197563.10	PIGN	protein_coding	62187056	-1	-991595	-9009	-991595	9	1	9	61187227	63187001	1999774	213874
T2D_Ishigaki_doi101101795948_1	T2D (Ishigaki, EAS)	OTH	TEMRA_CD8_UT	CD8_TEMRA_UT	CD8	Sorted cell	ENSG00000105186	ANKRD27	5176	1.77509807820345e-18	0.00021024136192982	8.44135493551344e-15	0.999788109802828	1.64883523194729e-06	19:32597135	rs10553	chr19.2		19	32597135	19:32581803	5.30778e-24	19:33405526	1.2522399630115e-09	6201	6176	0.999999999459204	0.999950825927755	31677122	33675748	ENSG00000105186.15	ANKRD27	protein_coding	32675180	-1	78045	93377	-730346	1	1	21	31676982	33675748	1998766	213878
T2D_Ishigaki_doi101101795948_1	T2D (Ishigaki, EAS)	OTH	TEMRA_CD8_UT	CD8_TEMRA_UT	CD8	Sorted cell	ENSG00000131944	FAAP24	5422	4.01653096281223e-09	0.00021023213637436	1.91007800830646e-05	0.99976766427775	2.99878926084502e-06	19:32913061	rs58933872	chr19.2		19	32913061	19:32913061	6.62144e-12	19:33405526	1.2522399630115e-09	6394	6496	0.999814450650135	0.999948031386046	31972672	33971102	ENSG00000131944.9	FAAP24	protein_coding	32972242	1	-59181	-59181	433284	1	1	13	31972458	33971251	1998793	213882
T2D_Ishigaki_doi101101795948_1	T2D (Ishigaki, EAS)	OTH	TEMRA_CD8_UT	CD8_TEMRA_UT	CD8	Sorted cell	ENSG00000076650	GPATCH1	5359	1.95423533235716e-12	0.000210236752537632	9.29344340845643e-09	0.999789189936018	5.64016045726135e-07	19:33065764	rs12459968	chr19.2		19	33065764	19:33065764	1.70529e-15	19:33405526	1.2522399630115e-09	6279	6422	0.945727176633272	0.999948122398977	32082762	34080793	ENSG00000076650.6	GPATCH1	protein_coding	33081181	1	-15417	-15417	324345	0	0	11	32081742	34080793	1999051	213876
T2D_Ishigaki_doi101101795948_1	T2D (Ishigaki, EAS)	OTH	TEMRA_CD8_UT	CD8_TEMRA_UT	CD8	Sorted cell	ENSG00000124299	PEPD	4895	1.60620267213913e-05	0.000184335864902841	0.0763840081345612	0.876527365349092	0.0468882286247231	19:33403709	rs10415756	chr19.2		19	33403709	19:33391316	9.31807e-10	19:33405526	1.2522399630115e-09	5784	6118	0.990976424358938	0.999943159064278	32522289	34521785	ENSG00000124299.13	PEPD	protein_coding	33521791	-1	118082	130475	116265	0	0	0	32522253	34521785	1999532	213880
T2D_Ishigaki_doi101101795948_1	T2D (Ishigaki, EAS)	OTH	TEMRA_CD8_UT	CD8_TEMRA_UT	CD8	Sorted cell	ENSG00000105185	PDCD5	5165	0.000118499772165486	8.84468933997147e-05	0.563517498056365	0.420571696986954	0.0157038582911163	19:33405526	rs4805881	chr19.2		19	33405526	19:32552908	3.07235e-09	19:33405526	1.2522399630115e-09	6241	6148	0.912448184379678	0.999951116554502	31581447	33580875	ENSG00000105185.11	PDCD5	protein_coding	32581190	1	824336	-28282	824336	23	0	23	31581447	33580875	1999428	213877
T2D_Ishigaki_doi101101795948_1	T2D (Ishigaki, EAS)	OTH	TEMRA_CD8_UT	CD8_TEMRA_UT	CD8	Sorted cell	ENSG00000121289	CEP89	5422	3.76739724452152e-06	0.000206376323570785	0.0179160143216635	0.981430305010563	0.000443536946957309	19:33405526	rs4805881	chr19.2		19	33405526	19:32929559	1.97982e-07	19:33405526	1.2522399630115e-09	6394	6496	0.998036627429476	0.999948031386046	31972672	33971102	ENSG00000121289.17	CEP89	protein_coding	32971958	-1	-433568	42399	-433568	14	0	14	31972458	33971251	1998793	213879
T2D_Ishigaki_doi101101795948_1	T2D (Ishigaki, EAS)	OTH	TEMRA_CD8_UT	CD8_TEMRA_UT	CD8	Sorted cell	ENSG00000213965	NUDT19	5160	2.21473354446579e-05	0.000187381278951585	0.105320101234037	0.891071739832835	0.00339863031873155	19:33405526	rs4805881	chr19.2		19	33405526	19:32650463	2.51565e-07	19:33405526	1.2522399630115e-09	6188	6168	0.965617083819154	0.999950746370643	31692265	33691738	ENSG00000213965.3	NUDT19	protein_coding	32691821	1	713705	-41358	713705	19	3	19	31692265	33691738	1999473	213885
T2D_Ishigaki_doi101101795948_1	T2D (Ishigaki, EAS)	OTH	TEMRA_CD8_UT	CD8_TEMRA_UT	CD8	Sorted cell	ENSG00000166398	GARRE1	4608	1.36707053852099e-14	0.00021022517194723	6.50151444286318e-11	0.999788928839131	8.45923890982303e-07	19:34350309	rs328404	chr19.2		19	34350309	19:34308524	1.24221e-22	19:33405526	1.2522399630115e-09	5547	5865	0.999999999847227	0.999943176879343	33255495	35254282	ENSG00000166398.12	KIAA0355	protein_coding	34254554	1	95755	53970	-849028	0	0	5	33255495	35254282	1998787	213883
T2D_Ishigaki_doi101101795948_1	T2D (Ishigaki, EAS)	OTH	TEMRA_CD8_UT	CD8_TEMRA_UT	CD8	Sorted cell	ENSG00000267757	EML2-AS1	4287	1.02430706934185e-30	9.20592070361524e-12	1.11266119060264e-19	0.999999999731941	2.58848221556867e-10	19:45641767	rs2286756	chr19.3		19	45641767	19:45641767	1.07496e-29	19:45654658	4.32276793661091e-17	5470	5339	1	0.998969439595461	44642312	46641393	ENSG00000267757.4	EML2-AS1	lncRNA	45641645	1	122	122	13013	0	0	0	44642312	46641393	1999081	213886
T2D_Ishigaki_doi101101795948_1	T2D (Ishigaki, EAS)	OTH	TEMRA_CD8_UT	CD8_TEMRA_UT	CD8	Sorted cell	ENSG00000011485	PPP5C	3896	5.67736645463816e-22	9.20592070540975e-12	6.16708163789558e-11	0.999999999927319	1.80382905592956e-12	19:45654658	rs7507912	chr19.3		19	45654658	19:46350798	2.22745e-26	19:45654658	4.32276793661091e-17	5004	4882	0.999999999989957	0.998969439595535	45347108	47346851	ENSG00000011485.14	PPP5C	protein_coding	46347087	1	-692429	3711	-692429	26	0	26	45347108	47346851	1999743	213875
T2D_Ishigaki_doi101101795948_1	T2D (Ishigaki, EAS)	OTH	TEMRA_CD8_UT	CD8_TEMRA_UT	CD8	Sorted cell	ENSG00000185800	DMWD	4364	7.71077239915552e-13	8.39243601909888e-12	0.0837588400480633	0.911625387854385	0.00461577208838972	19:45654658	rs7507912	chr19.3		19	45654658	19:45745149	1.49293e-08	19:45654658	4.32276793661091e-17	5479	5411	0.941327723571463	0.998969439595457	44792828	46792395	ENSG00000185800.11	DMWD	protein_coding	45792845	-1	138187	47696	138187	10	5	10	44792828	46792395	1999567	213884
T2D_Ishigaki_doi101101795948_1	T2D (Ishigaki, EAS)	OTH	TEMRA_CD8_UT	CD8_TEMRA_UT	CD8	Sorted cell	ENSG00000125755	SYMPK	4304	1.58064945375204e-59	9.20592070599264e-12	1.71699225337505e-48	0.999999999990763	2.23110282512911e-14	19:45816157	rs1132645	chr19.3		19	45816157	19:45816157	1.95886e-62	19:45654658	4.32276793661091e-17	5419	5337	1	0.99896943959548	44863346	46863144	ENSG00000125755.18	SYMPK	protein_coding	45863147	-1	46990	46990	208489	1	1	13	44863346	46863186	1999840	213881
T2D_Ishigaki_doi101101795948_1	T2D (Ishigaki, EAS)	OTH	TEMRA_CD8_UT	CD8_TEMRA_UT	CD8	Sorted cell	ENSG00000124193	SRSF6	4438	6.01257073987087e-17	4.01836074133325e-07	1.49627389638047e-10	0.999999591447176	6.56712447094541e-09	20:43465834	rs2064279	chr20.1		20	43465834	20:43465834	4.31051e-19	20:44374270	1.77853010955808e-12	5480	5743	0.999999999373518	0.999353635042534	42458810	44457755	ENSG00000124193.14	SRSF6	protein_coding	43457896	1	7938	7938	916374	0	0	15	42458810	44457755	1998945	213889
T2D_Ishigaki_doi101101795948_1	T2D (Ishigaki, EAS)	OTH	TEMRA_CD8_UT	CD8_TEMRA_UT	CD8	Sorted cell	ENSG00000223891	OSER1-DT	4409	6.02356636649642e-17	4.01835936722111e-07	1.49901024694611e-10	0.999999252389098	3.4562506795067e-07	20:44211350	rs3843762	chr20.1		20	44211350	20:44211350	6.26635e-21	20:44374270	1.77853010955808e-12	5207	5413	0.999999999454924	0.999353645453111	43211040	45210556	ENSG00000223891.5	OSER1-AS1	lncRNA	44210907	1	443	443	163363	0	0	2	43211040	45210556	1999516	213891
T2D_Ishigaki_doi101101795948_1	T2D (Ishigaki, EAS)	OTH	TEMRA_CD8_UT	CD8_TEMRA_UT	CD8	Sorted cell	ENSG00000101109	STK4	5023	3.60742610923828e-12	4.01832309473367e-07	8.97735393954463e-06	0.9999902297173	3.91092842312173e-07	20:44374270	rs6031563	chr20.1		20	44374270	20:45053483	7.56275e-15	20:44374270	1.77853010955808e-12	5638	6226	0.999998367352846	0.999353639463916	43966715	45966087	ENSG00000101109.11	STK4	protein_coding	44966512	1	-592242	86971	-592242	14	0	14	43966715	45966087	1999372	213888
T2D_Ishigaki_doi101101795948_1	T2D (Ishigaki, EAS)	OTH	TEMRA_CD8_UT	CD8_TEMRA_UT	CD8	Sorted cell	ENSG00000196839	ADA	4720	4.00204478680125e-08	3.59235278986255e-07	0.0995939244170662	0.8939714102369	0.00643426609030854	20:44374270	rs6031563	chr20.1		20	44374270	20:44671690	8.61519e-10	20:44374270	1.77853010955808e-12	5464	5779	0.99002967893175	0.999353642192029	43652744	45652101	ENSG00000196839.12	ADA	protein_coding	44651699	-1	277429	-19991	277429	5	0	5	43652744	45652101	1999357	213890
T2D_Ishigaki_doi101101795948_1	T2D (Ishigaki, EAS)	OTH	TEMRA_CD8_UT	CD8_TEMRA_UT	CD8	Sorted cell	ENSG00000228663	PSMD10P1	4830	3.4449034334753e-07	0.00210251572064476	0.000163461907340307	0.997651108827669	8.25690540028417e-05	20:51538847	rs6021276	chr20.2		20	51538847	20:50972251	2.69722e-11	20:51538847	1.91464082103246e-09	5749	6042	0.999984425755411	0.999779037006863	49914046	51912899	ENSG00000228663.1	PSMD10P1	processed_pseudogene	50913731	1	625116	58520	625116	6	4	6	49914046	51912900	1998854	213892
T2D_Ishigaki_doi101101795948_1	T2D (Ishigaki, EAS)	OTH	TEMRA_CD8_UT	CD8_TEMRA_UT	CD8	Sorted cell	ENSG00000054793	ATP9A	5105	9.60138194573788e-24	0.00210185626032477	4.55841608870158e-21	0.997891273926086	6.86981358785522e-06	20:51771690	rs6091367	chr20.2		20	51771690	20:51771690	1.34119e-32	20:51538847	1.91464082103246e-09	6024	6211	0.999983855616799	0.999795095063142	50768709	52767877	ENSG00000054793.13	ATP9A	protein_coding	51768390	-1	-3300	-3300	229543	0	0	1	50768709	52768265	1999556	213887
T2D_Ishigaki_doi101101795948_1	T2D (Ishigaki, EAS)	OTH	TEMRA_CD8_UT	CD8_TEMRA_UT	CD8	Sorted cell	ENSG00000226471	CTA-292E10.6	3113	1.16131672104703e-12	0.00153529193806527	7.55234291521764e-10	0.998439995492291	2.4711813246992e-05	22:28792053	rs77200356	chr22.1		22	28792053	22:28792053	2.40199e-18	22:28973410	3.92636535270846e-09	3660	4881	0.999999928797575	0.966263344411865	27801827	29800275	ENSG00000226471.6	Z93930.2	lncRNA	28800680	1	-8627	-8627	172730	1	1	2	27800922	29800275	1999353	213896
T2D_Ishigaki_doi101101795948_1	T2D (Ishigaki, EAS)	OTH	TEMRA_CD8_UT	CD8_TEMRA_UT	CD8	Sorted cell	ENSG00000100219	XBP1	3113	7.90300402818322e-08	0.000500589949286953	5.13952786517823e-05	0.324196083924753	0.675251851817267	22:28837274	rs6005915	chr22.1		22	28837274	22:28837274	2.3232e-13	22:28973410	3.92636535270846e-09	3660	4881	0.999799754346199	0.966263344411865	27801827	29800275	ENSG00000100219.16	XBP1	protein_coding	28800569	-1	-36705	-36705	-172841	2	2	3	27800922	29800275	1999353	213893
T2D_Ishigaki_doi101101795948_1	T2D (Ishigaki, EAS)	OTH	TEMRA_CD8_UT	CD8_TEMRA_UT	CD8	Sorted cell	ENSG00000100325	ASCC2	4198	7.96671416883307e-09	0.00155791500046203	5.10568390215693e-06	0.998431886622556	5.08472636432007e-06	22:29825212	rs1894473	chr22.1		22	29825212	22:29825212	6.21048e-15	22:28973410	3.92636535270846e-09	4558	6209	0.999997022595037	0.967573079428087	28838511	30838022	ENSG00000100325.14	ASCC2	protein_coding	29838274	-1	13062	13062	864864	0	0	27	28838511	30838022	1999511	213894
T2D_Ishigaki_doi101101795948_1	T2D (Ishigaki, EAS)	OTH	CD8_TEM_OneK1K	CD8_TEM_OneK1K	CD8	Single cell	ENSG00000075151	EIF4G3	3741	9.25648263345871e-28	0.000497688672712653	1.85896619780447e-24	0.999501056628106	1.25469917765403e-06	1:21203254	rs7517720	chr1.1		1	21203254	1:21203254	1.43242e-29	1:21741833	4.00961197061599e-09	6651	5258	0.98481059075379	0.999251670738727	20177217	22176789	ENSG00000075151	ENSG00000075151	protein_coding	21176897	-1	-26357	-26357	-564936	1	1	9	20177217	22176789	1999572	70337
T2D_Ishigaki_doi101101795948_1	T2D (Ishigaki, EAS)	OTH	CD8_TEM_OneK1K	CD8_TEM_OneK1K	CD8	Single cell	ENSG00000035115	SH3YL1	3641	5.85279119903863e-13	5.8397397470029e-09	0.000100213019388519	0.999895481584156	4.29955613188374e-06	2:631099	rs5017300	chr2.1		2	631099	2:290003	2.424e-09	2:631099	3.39939117664004e-13	4880	4711	0.959384252505729	0.989991355205015	12220	1266061	ENSG00000035115	ENSG00000035115	protein_coding	264032	-1	-367067	-25971	-367067	4	3	4	10797	1266061	1255264	70398
T2D_Ishigaki_doi101101795948_1	T2D (Ishigaki, EAS)	OTH	CD8_TEM_OneK1K	CD8_TEM_OneK1K	CD8	Single cell	ENSG00000075426	FOSL2	2997	2.63073676515121e-15	1.03975955745951e-13	0.0246572731633715	0.974540423776244	0.000802303060278279	2:27508073	rs1260326	chr2.2		2	27508073	2:28385637	6.44374e-08	2:27508073	8.51081112337415e-20	5101	4231	0.991595421646132	0.999999999555231	27392522	29392367	ENSG00000075426	ENSG00000075426	protein_coding	28392858	1	-884785	-7221	-884785	14	0	14	27392522	29392367	1999845	70399
T2D_Ishigaki_doi101101795948_1	T2D (Ishigaki, EAS)	OTH	CD8_TEM_OneK1K	CD8_TEM_OneK1K	CD8	Single cell	ENSG00000270640		3005	2.05263089608325e-19	1.06691908891089e-13	1.92388236553161e-06	0.999998014386324	6.17312008011251e-08	2:27508073	rs1260326	chr2.2		2	27508073	2:28413873	7.58251e-12	2:27508073	8.51081112337415e-20	5112	4239	0.968908964608578	0.999999999555231	27397960	29396460	ENSG00000270640	ENSG00000270640	lncRNA	28396815	1	-888742	17058	-888742	16	0	16	27397735	29396679	1998944	70400
T2D_Ishigaki_doi101101795948_1	T2D (Ishigaki, EAS)	OTH	CD8_TEM_OneK1K	CD8_TEM_OneK1K	CD8	Single cell	ENSG00000173226	IQCB1	4298	2.19748204033039e-16	6.51963489907838e-06	3.37053794129902e-11	0.999993464645908	1.56854891617687e-08	3:121813792	rs4676756	chr3.3		3	121813792	3:121813792	6.58962e-16	3:122250865	5.08899841384538e-11	6192	5360	0.999999403038876	0.996462856553858	120835109	122834623	ENSG00000173226	ENSG00000173226	protein_coding	121835060	-1	21268	21268	-415805	0	0	5	120835109	122834915	1999806	70408
T2D_Ishigaki_doi101101795948_1	T2D (Ishigaki, EAS)	OTH	CD8_TEM_OneK1K	CD8_TEM_OneK1K	CD8	Single cell	ENSG00000121542	SEC22A	3643	3.82937053695938e-12	6.52983349006937e-06	5.86438091351499e-07	0.999992832086835	5.16377530352328e-08	3:122250865	rs7644981	chr3.3		3	122250865	3:123260213	1.80966e-11	3:122250865	5.08899841384538e-11	5323	5533	0.989700229152663	0.996456216874889	122202104	124201548	ENSG00000121542	ENSG00000121542	protein_coding	123201943	1	-951078	58270	-951078	17	0	17	122202049	124201548	1999499	70414
T2D_Ishigaki_doi101101795948_1	T2D (Ishigaki, EAS)	OTH	CD8_TEM_OneK1K	CD8_TEM_OneK1K	CD8	Single cell	ENSG00000173193	PARP14	4170	7.86745744111452e-08	6.43934440745605e-06	0.0120672579113637	0.987678565248865	0.000247658820788919	3:122250865	rs7644981	chr3.3		3	122250865	3:122779231	3.22462e-08	3:122250865	5.08899841384538e-11	5926	5664	0.983017907583133	0.996459661179199	121681325	123680793	ENSG00000173193	ENSG00000173193	protein_coding	122680839	1	-429974	98392	-429974	11	0	11	121680919	123680803	1999884	70412
T2D_Ishigaki_doi101101795948_1	T2D (Ishigaki, EAS)	OTH	CD8_TEM_OneK1K	CD8_TEM_OneK1K	CD8	Single cell	ENSG00000114030	KPNA1	4210	5.27182129564156e-07	5.96296514255278e-06	0.0808602064441596	0.914601970992121	0.00453133241644839	3:122251090	rs1463890	chr3.3		3	122251090	3:122558421	8.42582e-08	3:122250865	5.08899841384538e-11	5951	5669	0.962604615099877	0.996459645119311	121515026	123514608	ENSG00000114030	ENSG00000114030	protein_coding	122514939	-1	263849	-43482	264074	6	1	6	121515026	123514608	1999582	70410
T2D_Ishigaki_doi101101795948_1	T2D (Ishigaki, EAS)	OTH	CD8_TEM_OneK1K	CD8_TEM_OneK1K	CD8	Single cell	ENSG00000160124	MIX23	4197	4.73133886712462e-34	6.51963432373185e-06	7.25701429112965e-29	0.999993464588226	1.57774468676062e-08	3:122412930	rs3828362	chr3.3		3	122412930	3:122412930	1.89986e-34	3:122250865	5.08899841384538e-11	5974	5573	0.999999990694457	0.996462816956832	121384655	123383197	ENSG00000160124	ENSG00000160124	protein_coding	122383231	-1	-29699	-29699	132366	1	1	1	121384229	123383197	1998968	70409
T2D_Ishigaki_doi101101795948_1	T2D (Ishigaki, EAS)	OTH	CD8_TEM_OneK1K	CD8_TEM_OneK1K	CD8	Single cell	ENSG00000173200	PARP15	4217	3.82674101175251e-14	6.51963057868483e-06	5.86952886488506e-09	0.99999346052906	1.39707931308262e-08	3:122590295	rs7652279	chr3.3		3	122590295	3:122590295	7.9414e-15	3:122250865	5.08899841384538e-11	5964	5700	0.999999869109982	0.99645964973194	121578188	123577629	ENSG00000173200	ENSG00000173200	protein_coding	122577650	1	12645	12645	-326785	0	0	10	121578188	123577629	1999441	70411
T2D_Ishigaki_doi101101795948_1	T2D (Ishigaki, EAS)	OTH	CD8_TEM_OneK1K	CD8_TEM_OneK1K	CD8	Single cell	ENSG00000169087	HSPBAP1	3981	9.11455011437948e-18	6.51963037704135e-06	1.39800725505407e-12	0.999993466791939	1.3576288397777e-08	3:122754584	rs12496372	chr3.3		3	122754584	3:122754507	1.60328e-18	3:122250865	5.08899841384538e-11	5747	5484	0.999999999684048	0.996459661926806	121794241	123793780	ENSG00000169087	ENSG00000169087	protein_coding	122793831	-1	39247	39324	542966	0	0	12	121794241	123793780	1999539	70413
T2D_Ishigaki_doi101101795948_1	T2D (Ishigaki, EAS)	OTH	CD8_TEM_OneK1K	CD8_TEM_OneK1K	CD8	Single cell	ENSG00000280927	CTBP1-AS	3788	4.25948000367293e-103	4.22260756556826e-23	1.00873214892273e-80	1	9.8121779722858e-26	4:1211879	rs1045480	chr4.1		4	1211879	4:1211879	6.43095e-77	4:1246511	5.7858940409973e-29	6656	5235	0.999999999999996	0.999999758878995	213204	2207163	ENSG00000280927	ENSG00000280927	lncRNA	1210120	1	1759	1759	36391	0	0	0	210837	2209587	1998750	70418
T2D_Ishigaki_doi101101795948_1	T2D (Ishigaki, EAS)	OTH	CD8_TEM_OneK1K	CD8_TEM_OneK1K	CD8	Single cell	ENSG00000280927	CTBP1-AS	3788	4.25948000367293e-103	4.22260756556826e-23	1.00873214892273e-80	1	9.8121779722858e-26	4:1211879	rs1045480	chr4.2		4	1211879	4:1211879	6.43095e-77	4:1246511	5.7858940409973e-29	6656	5235	0.999999999999996	0.999999758878995	213204	2207163	ENSG00000280927	ENSG00000280927	lncRNA	1210120	1	1759	1759	36391	0	0	0	210837	2209587	1998750	70418
T2D_Ishigaki_doi101101795948_1	T2D (Ishigaki, EAS)	OTH	CD8_TEM_OneK1K	CD8_TEM_OneK1K	CD8	Single cell	ENSG00000196810	CTBP1-DT	3817	6.59713923833367e-26	4.21580411946167e-23	0.00156233775833868	0.998388706636504	4.89556051583787e-05	4:1246511	rs730831	chr4.1		4	1246511	4:1242323	1.42071e-08	4:1246511	5.7858940409973e-29	6610	5267	0.995953352053713	0.999999758878995	250179	2249015	ENSG00000196810	ENSG00000196810	lncRNA	1249221	1	-2710	-6898	-2710	1	1	1	249547	2249015	1999468	70419
T2D_Ishigaki_doi101101795948_1	T2D (Ishigaki, EAS)	OTH	CD8_TEM_OneK1K	CD8_TEM_OneK1K	CD8	Single cell	ENSG00000196810	CTBP1-DT	3817	6.59713923833367e-26	4.21580411946167e-23	0.00156233775833868	0.998388706636504	4.89556051583787e-05	4:1246511	rs730831	chr4.2		4	1246511	4:1242323	1.42071e-08	4:1246511	5.7858940409973e-29	6610	5267	0.995953352053713	0.999999758878995	250179	2249015	ENSG00000196810	ENSG00000196810	lncRNA	1249221	1	-2710	-6898	-2710	1	1	1	249547	2249015	1999468	70419
T2D_Ishigaki_doi101101795948_1	T2D (Ishigaki, EAS)	OTH	CD8_TEM_OneK1K	CD8_TEM_OneK1K	CD8	Single cell	ENSG00000159733	ZFYVE28	3179	7.40695647246612e-14	7.44375700440604e-09	9.95046024908956e-06	0.999989785461044	2.56634875919768e-07	4:1419805	rs73794323	chr4.2		4	1419805	4:2426736	1.24226e-10	4:1419805	3.76881243404509e-15	5759	4820	0.999974382539373	0.999999976928474	1419633	3418644	ENSG00000159733	ENSG00000159733	protein_coding	2418645	-1	998840	-8091	998840	21	1	21	1418997	3418644	1999647	70420
T2D_Ishigaki_doi101101795948_1	T2D (Ishigaki, EAS)	OTH	CD8_TEM_OneK1K	CD8_TEM_OneK1K	CD8	Single cell	ENSG00000251229	RP11-503N18.5	3447	3.41770428687493e-197	0.00176890914180986	1.92866379934753e-194	0.998222983723315	8.10713488074988e-06	4:2506215	rs1203851	chr4.2		4	2506215	4:2506215	1.07248e-148	4:1782676	3.50634858058444e-09	5923	5240	0.999999999999991	0.994521330453133	1506396	3506125	ENSG00000251229	ENSG00000251229	processed_pseudogene	2506279	-1	64	64	723603	0	0	18	1506396	3506125	1999729	70421
T2D_Ishigaki_doi101101795948_1	T2D (Ishigaki, EAS)	OTH	CD8_TEM_OneK1K	CD8_TEM_OneK1K	CD8	Single cell	ENSG00000245954	LINC02273	3719	4.22908069262269e-44	1.05551021707329e-15	4.00666959373359e-29	1	1.05437549407045e-17	4:152108261	rs35897176	chr4.6		4	152108261	4:152108261	1.01417e-34	4:152599127	1.13117489827848e-21	5412	4936	0.999999999999996	0.998479676135378	151090901	153090426	ENSG00000245954	ENSG00000245954	lncRNA	152090459	1	17802	17802	508668	0	0	10	151090690	153090426	1999736	70422
T2D_Ishigaki_doi101101795948_1	T2D (Ishigaki, EAS)	OTH	CD8_TEM_OneK1K	CD8_TEM_OneK1K	CD8	Single cell	ENSG00000067113	PLPP1	4553	1.10703697628461e-37	7.69901747177796e-12	1.43789383558887e-26	0.999999999992284	2.16426257912864e-14	5:55477053	rs5002175	chr5.2		5	55477053	5:55477053	8.26696e-36	5:56510924	1.80405280676425e-17	6645	5940	0.988643659802089	0.999999999663909	54535674	56534799	ENSG00000067113	ENSG00000067113	protein_coding	55534964	-1	57911	57911	-975960	0	0	15	54535674	56534799	1999125	70423
T2D_Ishigaki_doi101101795948_1	T2D (Ishigaki, EAS)	OTH	CD8_TEM_OneK1K	CD8_TEM_OneK1K	CD8	Single cell	ENSG00000155542	SETD9	4199	2.5462102732332e-18	7.69901487380274e-12	3.30718858945515e-07	0.999999662557791	6.715650578933e-09	5:56510924	rs459193	chr5.2		5	56510924	5:56967277	4.55934e-13	5:56510924	1.80405280676425e-17	6343	5957	0.999990562053097	0.999999999662888	55909291	57908553	ENSG00000155542	ENSG00000155542	protein_coding	56909596	1	-398672	57681	-398672	5	3	5	55909291	57908553	1999262	70424
T2D_Ishigaki_doi101101795948_1	T2D (Ishigaki, EAS)	OTH	CD8_TEM_OneK1K	CD8_TEM_OneK1K	CD8	Single cell	ENSG00000164346	NSA2	4324	6.43380954459296e-28	7.03767235766504e-06	9.14188881081183e-23	0.999992581156207	3.81171432635557e-07	5:74815228	rs56192858	chr5.3		5	74815228	5:74815228	1.27064e-29	5:75550788	1.67761650479661e-10	6010	6064	0.907256010249876	0.996354755160783	73770304	75766918	ENSG00000164346	ENSG00000164346	protein_coding	74767249	1	47979	47979	783539	0	0	14	73767845	75766975	1999130	70425
T2D_Ishigaki_doi101101795948_1	T2D (Ishigaki, EAS)	OTH	CD8_TEM_OneK1K	CD8_TEM_OneK1K	CD8	Single cell	ENSG00000145703	IQGAP2	4361	2.4588134500998e-10	9.8716143380057e-06	2.4906891296756e-05	0.999958830090553	6.39115792998339e-06	5:75550788	rs5744598	chr5.3		5	75550788	5:76408260	4.02705e-10	5:75550788	1.67761650479661e-10	6122	6445	0.995450830809298	0.999998207201403	75403595	77400509	ENSG00000145703	ENSG00000145703	protein_coding	76403285	1	-852497	4975	-852497	6	0	6	75403595	77400640	1997045	70427
T2D_Ishigaki_doi101101795948_1	T2D (Ishigaki, EAS)	OTH	CD8_TEM_OneK1K	CD8_TEM_OneK1K	CD8	Single cell	ENSG00000249856	AC116337.3	4237	1.4478181807434e-09	7.03619999688281e-06	0.000205722495622068	0.99978341980068	3.82005588345054e-06	5:75551591	rs5744601	chr5.3		5	75551591	5:75036241	4.7257e-11	5:75550788	1.67761650479661e-10	5876	6075	0.99986367223098	0.996354504531278	74023978	76021629	ENSG00000249856	ENSG00000249856	lncRNA	75023928	-1	-527663	-12313	-526860	7	0	7	74023978	76022358	1998380	70426
T2D_Ishigaki_doi101101795948_1	T2D (Ishigaki, EAS)	OTH	CD8_TEM_OneK1K	CD8_TEM_OneK1K	CD8	Single cell	ENSG00000247828	TMEM161B-DT	1883	3.90630327848233e-08	0.000232228507498744	0.000168135369269321	0.999559428476358	4.01685838403161e-05	5:88217958	rs357513	chr5.4		5	88217958	5:88280322	8.31295e-09	5:88640561	1.40765282035232e-09	3547	3926	0.961676967012658	0.947023836742572	87269178	89268574	ENSG00000247828	ENSG00000247828	lncRNA	88268868	1	-50910	11454	371693	1	0	1	87269178	89268574	1999396	70428
T2D_Ishigaki_doi101101795948_1	T2D (Ishigaki, EAS)	OTH	CD8_TEM_OneK1K	CD8_TEM_OneK1K	CD8	Single cell	ENSG00000169230	PRELID1	2708	1.98020952364341e-11	2.90749103772216e-06	6.01910485742889e-06	0.883536875515057	0.116454197869247	5:177303774	rs6879874	chr5.6		5	177303774	5:177303774	5.48032e-12	5:177105216	8.51937886542628e-12	5378	3699	0.975358849996438	0.986892013719753	176303804	178303461	ENSG00000169230	ENSG00000169230	protein_coding	177303799	1	-25	-25	-198583	0	0	5	176303804	178303550	1999746	70429
T2D_Ishigaki_doi101101795948_1	T2D (Ishigaki, EAS)	OTH	CD8_TEM_OneK1K	CD8_TEM_OneK1K	CD8	Single cell	ENSG00000246334	PRR7-AS1	2882	1.00745519522e-59	3.28986275485921e-06	3.06229141526023e-54	0.999996676647706	3.34895327487651e-08	5:177448955	rs466256	chr5.6		5	177448955	5:177448955	5.46522e-56	5:177105216	8.51937886542628e-12	5717	3919	0.999999999912238	0.986892016212824	176449420	178447002	ENSG00000246334	ENSG00000246334	lncRNA	177447773	-1	-1182	-1182	342557	0	0	13	176449420	178447130	1997710	70430
T2D_Ishigaki_doi101101795948_1	T2D (Ishigaki, EAS)	OTH	CD8_TEM_OneK1K	CD8_TEM_OneK1K	CD8	Single cell	ENSG00000164465	DCBLD1	4613	2.94419891990693e-08	0.00101621902921412	2.24068745015278e-05	0.772943133983277	0.226018210671018	6:117619871	rs10782188	chr6.3		6	117619871	6:117544112	2.16429e-10	6:117690560	2.74625623120684e-09	6010	6828	0.999965653504952	0.999369093781655	116454470	118452446	ENSG00000164465	ENSG00000164465	protein_coding	117482674	1	137197	61438	207886	2	0	4	116454470	118452446	1997976	70433
T2D_Ishigaki_doi101101795948_1	T2D (Ishigaki, EAS)	OTH	CD8_TEM_OneK1K	CD8_TEM_OneK1K	CD8	Single cell	ENSG00000197442	MAP3K5	2840	9.89433286625106e-72	9.00443607388019e-12	1.09882870898077e-60	0.999999999990933	5.26625259449719e-14	6:136794674	rs3903659	chr6.4		6	136794674	6:136794674	4.3453e-61	6:136966564	5.3531191963525e-17	4459	5345	0.999998445868835	0.954139141424414	135792678	137791576	ENSG00000197442	ENSG00000197442	protein_coding	136792477	-1	-2197	-2197	-174087	0	0	2	135792678	137791576	1998898	70436
T2D_Ishigaki_doi101101795948_1	T2D (Ishigaki, EAS)	OTH	CD8_TEM_OneK1K	CD8_TEM_OneK1K	CD8	Single cell	ENSG00000272189	MAP7-AS1	2774	1.77922492140721e-18	9.00443424413793e-12	1.9759426429298e-07	0.999999796775405	5.62132417958364e-09	6:136966564	rs6918311	chr6.4		6	136966564	6:136456407	2.89645e-13	6:136966564	5.3531191963525e-17	4314	4968	0.999999413873103	0.954139141424549	135550860	137550455	ENSG00000272189	ENSG00000272189	lncRNA	136550661	1	415903	-94254	415903	6	1	6	135550860	137550455	1999595	70434
T2D_Ishigaki_doi101101795948_1	T2D (Ishigaki, EAS)	OTH	CD8_TEM_OneK1K	CD8_TEM_OneK1K	CD8	Single cell	ENSG00000234263	MAP3K5-AS1	2814	2.56329949655684e-15	9.00176640233023e-12	0.000284670741788007	0.999703492281128	1.1836968080084e-05	6:136970158	rs6917676	chr6.4		6	136970158	6:136639140	1.39164e-09	6:136966564	5.3531191963525e-17	4378	5149	0.999847888351172	0.954139141424493	135629234	137628543	ENSG00000234263	ENSG00000234263	lncRNA	136629066	1	341092	10074	337498	5	1	5	135629234	137628543	1999309	70435
T2D_Ishigaki_doi101101795948_1	T2D (Ishigaki, EAS)	OTH	CD8_TEM_OneK1K	CD8_TEM_OneK1K	CD8	Single cell	ENSG00000106603	COA1	3864	9.22468142737293e-14	4.20936781984482e-05	2.19137222810223e-09	0.999957755523321	1.48607017333988e-07	7:43647697	rs2240516	chr7.3		7	43647697	7:43647697	3.25583e-15	7:44135258	1.00924121280393e-10	5383	5559	0.994574927517951	0.999856962388735	42731414	44722862	ENSG00000106603	ENSG00000106603	protein_coding	43729523	-1	81826	81826	-405735	0	0	18	42731326	44729591	1998265	70437
T2D_Ishigaki_doi101101795948_1	T2D (Ishigaki, EAS)	OTH	CD8_TEM_OneK1K	CD8_TEM_OneK1K	CD8	Single cell	ENSG00000078967	UBE2D4	3933	2.37039521090926e-07	4.18481504547937e-05	0.00563100179647523	0.994125003224747	0.000201909788801431	7:44135258	rs2908279	chr7.3		7	44135258	7:43500665	1.54059e-08	7:44135258	1.00924121280393e-10	5462	5450	0.949572666222105	0.999856981914349	42928661	44926111	ENSG00000078967	ENSG00000078967	protein_coding	43926436	1	208822	-425771	208822	12	7	12	42926685	44926111	1999426	70438
T2D_Ishigaki_doi101101795948_1	T2D (Ishigaki, EAS)	OTH	CD8_TEM_OneK1K	CD8_TEM_OneK1K	CD8	Single cell	ENSG00000232956	SNHG15	3960	2.35581028925906e-06	3.96977884807841e-05	0.0559650588609051	0.943066049160866	0.000926838379458814	7:44135258	rs2908279	chr7.3		7	44135258	7:44960503	2.41612e-07	7:44135258	1.00924121280393e-10	5907	5487	0.985838758858497	0.999827206909235	43987318	45986582	ENSG00000232956	ENSG00000232956	lncRNA	44986961	-1	851703	26458	851703	20	2	20	43987318	45986582	1999264	70440
T2D_Ishigaki_doi101101795948_1	T2D (Ishigaki, EAS)	OTH	CD8_TEM_OneK1K	CD8_TEM_OneK1K	CD8	Single cell	ENSG00000196262	PPIA	4039	6.12198562926904e-11	4.20938310017414e-05	1.45430292698967e-06	0.999956310319326	1.41485523574898e-07	7:44796715	rs6850	chr7.3		7	44796715	7:44796715	1.27507e-12	7:44135258	1.00924121280393e-10	5830	5535	0.935591673228975	0.999858422585259	43797313	45795377	ENSG00000196262	ENSG00000196262	protein_coding	44796681	1	34	34	-661423	0	0	13	43796765	45795377	1998612	70439
T2D_Ishigaki_doi101101795948_1	T2D (Ishigaki, EAS)	OTH	CD8_TEM_OneK1K	CD8_TEM_OneK1K	CD8	Single cell	ENSG00000133606	MKRN1	3094	3.11756045981629e-07	0.00040898424607218	0.000761356261409916	0.99880244121031	2.69065261623217e-05	7:140915997	rs10226469	chr7.8		7	140915997	7:140460142	1.74819e-08	7:140915997	9.85416450005989e-09	4922	4234	0.994941460767933	0.996472677832107	139481525	141477128	ENSG00000133606	ENSG00000133606	protein_coding	140479505	-1	-436492	19363	-436492	5	0	5	139479599	141477128	1997529	70441
T2D_Ishigaki_doi101101795948_1	T2D (Ishigaki, EAS)	OTH	CD8_TEM_OneK1K	CD8_TEM_OneK1K	CD8	Single cell	ENSG00000176209	SMIM19	1998	1.60156254738535e-28	8.3217890074393e-16	1.92454116050442e-13	0.999999999999787	2.01727222983547e-14	8:41650649	rs6981607	chr8.1		8	41650649	8:42556933	2.26247e-18	8:41651740	2.12146212362319e-21	4325	3694	0.999861655965935	0.999993477680725	41541320	43541006	ENSG00000176209	ENSG00000176209	protein_coding	42541585	1	-890936	15348	-889845	19	0	18	41541320	43541006	1999686	70442
T2D_Ishigaki_doi101101795948_1	T2D (Ishigaki, EAS)	OTH	CD8_TEM_OneK1K	CD8_TEM_OneK1K	CD8	Single cell	ENSG00000168575	SLC20A2	1996	5.63811690368276e-18	8.26454892034683e-16	0.00677512599591022	0.993121454013463	0.00010341999062317	8:41651740	rs12549902	chr8.1		8	41651740	8:42602447	1.59538e-07	8:41651740	2.12146212362319e-21	4324	3689	0.9890589387682	0.99999347768073	41542794	43541006	ENSG00000168575	ENSG00000168575	protein_coding	42501231	-1	849491	-101216	849491	16	2	16	41542794	43541417	1998623	70443
T2D_Ishigaki_doi101101795948_1	T2D (Ishigaki, EAS)	OTH	CD8_TEM_OneK1K	CD8_TEM_OneK1K	CD8	Single cell	ENSG00000164758	MED30	3718	1.40393020207959e-32	5.30510237453077e-31	0.0257712295912572	0.973829746352448	0.000399024056288573	8:117172544	rs13266634	chr8.2		8	117172544	8:117545987	9.31989e-08	8:117172544	1.22117531743104e-37	5168	5840	0.9963547860089	1.00000000000001	116521858	118520496	ENSG00000164758	ENSG00000164758	protein_coding	117520713	1	-348169	25274	-348169	0	1	0	116521858	118520522	1998664	70444
T2D_Ishigaki_doi101101795948_1	T2D (Ishigaki, EAS)	OTH	CD8_TEM_OneK1K	CD8_TEM_OneK1K	CD8	Single cell	ENSG00000106686	SPATA6L	5468	5.8474767798002e-13	2.51950095910415e-09	0.000232033454221491	0.999761992199382	5.97182631186011e-06	9:4283137	rs1574285	chr9.1		9	4283137	9:4657757	2.31355e-09	9:4283137	1.59152903884871e-15	7455	8044	0.999956282731551	0.999999921219735	3666843	5666641	ENSG00000106686	ENSG00000106686	protein_coding	4666480	-1	383343	8723	383343	4	1	4	3666843	5666641	1999798	70446
T2D_Ishigaki_doi101101795948_1	T2D (Ishigaki, EAS)	OTH	CD8_TEM_OneK1K	CD8_TEM_OneK1K	CD8	Single cell	ENSG00000232104	RFX3-DT	5123	2.90459048373262e-11	2.48846378996309e-09	0.0115256919932557	0.987444099041108	0.00103020644812706	9:4283137	rs1574285	chr9.1		9	4283137	9:3532618	6.10668e-08	9:4283137	1.59152903884871e-15	7223	7170	0.997115457442351	0.999999921320154	2526740	4526642	ENSG00000232104	ENSG00000232104	lncRNA	3526079	1	757058	6539	757058	4	0	4	2526740	4526695	1999955	70445
T2D_Ishigaki_doi101101795948_1	T2D (Ishigaki, EAS)	OTH	CD8_TEM_OneK1K	CD8_TEM_OneK1K	CD8	Single cell	ENSG00000120210	INSL6	5022	2.87932881488757e-23	2.5201007263247e-09	1.1425451282656e-14	0.999999997469303	1.05853030570159e-11	9:5009541	rs10815143	chr9.1		9	5009541	9:5155758	1.88092e-19	9:4283137	1.59152903884871e-15	6908	7739	0.979053862188099	0.999999921729587	4185656	6184165	ENSG00000120210	ENSG00000120210	protein_coding	5185639	-1	176098	29881	902502	8	0	21	4185656	6185360	1999704	70447
T2D_Ishigaki_doi101101795948_1	T2D (Ishigaki, EAS)	OTH	CD8_TEM_OneK1K	CD8_TEM_OneK1K	CD8	Single cell	ENSG00000274008		4972	6.14797520110712e-06	0.00100265807709213	0.00608714662290909	0.992737361276508	0.000166686048290464	10:69513601	rs1955163	chr10.2		10	69513601	10:69130726	7.03696e-08	10:69513601	3.17604300632722e-09	7180	6558	0.996664262839005	0.965840988686669	68098565	70098017	ENSG00000274008	ENSG00000274008	misc_RNA	69098496	1	415105	32230	415105	9	1	9	68098565	70098017	1999452	70343
T2D_Ishigaki_doi101101795948_1	T2D (Ishigaki, EAS)	OTH	CD8_TEM_OneK1K	CD8_TEM_OneK1K	CD8	Single cell	ENSG00000021762	OSBPL5	4246	7.64919435145001e-177	4.25386130220815e-161	1.79817671711096e-16	1	6.19165640583147e-18	11:2837316	rs2237897	chr11.1		11	2837316	11:3164967	6.04393e-23	11:2837316	2.58827583937017e-168	6349	5691	1	1.00000000000001	2167008	4166535	ENSG00000021762	ENSG00000021762	protein_coding	3165310	-1	327994	343	327994	10	0	10	2167008	4166535	1999527	70349
T2D_Ishigaki_doi101101795948_1	T2D (Ishigaki, EAS)	OTH	CD8_TEM_OneK1K	CD8_TEM_OneK1K	CD8	Single cell	ENSG00000021762	OSBPL5	4246	7.64919435145001e-177	4.25386130220815e-161	1.79817671711096e-16	1	6.19165640583147e-18	11:2837316	rs2237897	chr11.2		11	2837316	11:3164967	6.04393e-23	11:2837316	2.58827583937017e-168	6349	5691	1	1.00000000000001	2167008	4166535	ENSG00000021762	ENSG00000021762	protein_coding	3165310	-1	327994	343	327994	10	0	10	2167008	4166535	1999527	70349
T2D_Ishigaki_doi101101795948_1	T2D (Ishigaki, EAS)	OTH	CD8_TEM_OneK1K	CD8_TEM_OneK1K	CD8	Single cell	ENSG00000064201	TSPAN32	4667	3.88417582619185e-180	4.25386130220815e-161	9.13094139711513e-20	1	2.71272117662156e-21	11:2837316	rs2237897	chr11.1		11	2837316	11:2301599	1.4151e-25	11:2837316	2.58827583937017e-168	7128	6684	0.999852926004386	1.00000000000001	1302334	3246876	ENSG00000064201	ENSG00000064201	protein_coding	2302013	1	535303	-414	535303	9	1	9	1302054	3290505	1988451	70346
T2D_Ishigaki_doi101101795948_1	T2D (Ishigaki, EAS)	OTH	CD8_TEM_OneK1K	CD8_TEM_OneK1K	CD8	Single cell	ENSG00000064201	TSPAN32	4667	3.88417582619185e-180	4.25386130220815e-161	9.13094139711513e-20	1	2.71272117662156e-21	11:2837316	rs2237897	chr11.2		11	2837316	11:2301599	1.4151e-25	11:2837316	2.58827583937017e-168	7128	6684	0.999852926004386	1.00000000000001	1302334	3246876	ENSG00000064201	ENSG00000064201	protein_coding	2302013	1	535303	-414	535303	9	1	9	1302054	3290505	1988451	70346
T2D_Ishigaki_doi101101795948_1	T2D (Ishigaki, EAS)	OTH	CD8_TEM_OneK1K	CD8_TEM_OneK1K	CD8	Single cell	ENSG00000110628	SLC22A18	3897	1.38336910977401e-164	4.25240557466172e-161	0.000325203153439891	0.999657752698158	1.70441484187417e-05	11:2837316	rs2237897	chr11.1		11	2837316	11:2919262	5.4434e-11	11:2837316	2.58827583937017e-168	6062	5682	0.997442217008014	1.00000000000001	1900774	3898149	ENSG00000110628	ENSG00000110628	protein_coding	2902278	1	-64962	16984	-64962	2	1	2	1900774	3899607	1998833	70348
T2D_Ishigaki_doi101101795948_1	T2D (Ishigaki, EAS)	OTH	CD8_TEM_OneK1K	CD8_TEM_OneK1K	CD8	Single cell	ENSG00000110628	SLC22A18	3897	1.38336910977401e-164	4.25240557466172e-161	0.000325203153439891	0.999657752698158	1.70441484187417e-05	11:2837316	rs2237897	chr11.2		11	2837316	11:2919262	5.4434e-11	11:2837316	2.58827583937017e-168	6062	5682	0.997442217008014	1.00000000000001	1900774	3898149	ENSG00000110628	ENSG00000110628	protein_coding	2902278	1	-64962	16984	-64962	2	1	2	1900774	3899607	1998833	70348
T2D_Ishigaki_doi101101795948_1	T2D (Ishigaki, EAS)	OTH	CD8_TEM_OneK1K	CD8_TEM_OneK1K	CD8	Single cell	ENSG00000110665	C11orf21	4664	5.21743688713594e-168	4.25386076375972e-161	1.22651786611557e-07	0.999999873413466	3.93475505384962e-09	11:2837316	rs2237897	chr11.1		11	2837316	11:2302811	1.79117e-14	11:2837316	2.58827583937017e-168	7124	6681	0.999199236021574	1.00000000000001	1303350	3246876	ENSG00000110665	ENSG00000110665	protein_coding	2301918	-1	-535398	-893	-535398	10	1	10	1303350	3290505	1987155	70347
T2D_Ishigaki_doi101101795948_1	T2D (Ishigaki, EAS)	OTH	CD8_TEM_OneK1K	CD8_TEM_OneK1K	CD8	Single cell	ENSG00000110665	C11orf21	4664	5.21743688713594e-168	4.25386076375972e-161	1.22651786611557e-07	0.999999873413466	3.93475505384962e-09	11:2837316	rs2237897	chr11.2		11	2837316	11:2302811	1.79117e-14	11:2837316	2.58827583937017e-168	7124	6681	0.999199236021574	1.00000000000001	1303350	3246876	ENSG00000110665	ENSG00000110665	protein_coding	2301918	-1	-535398	-893	-535398	10	1	10	1303350	3290505	1987155	70347
T2D_Ishigaki_doi101101795948_1	T2D (Ishigaki, EAS)	OTH	CD8_TEM_OneK1K	CD8_TEM_OneK1K	CD8	Single cell	ENSG00000130592	LSP1	4189	1.30151135816383e-164	4.25251691993455e-161	0.00030595998921926	0.999683941696332	1.00983144486776e-05	11:2837316	rs2237897	chr11.1		11	2837316	11:1852991	3.07344e-10	11:2837316	2.58827583937017e-168	7315	6118	0.99991519028539	1.00000000000001	854510	2852429	ENSG00000130592	ENSG00000130592	protein_coding	1853084	1	984232	-93	984232	21	0	21	853176	2852429	1999253	70344
T2D_Ishigaki_doi101101795948_1	T2D (Ishigaki, EAS)	OTH	CD8_TEM_OneK1K	CD8_TEM_OneK1K	CD8	Single cell	ENSG00000130592	LSP1	4189	1.30151135816383e-164	4.25251691993455e-161	0.00030595998921926	0.999683941696332	1.00983144486776e-05	11:2837316	rs2237897	chr11.2		11	2837316	11:1852991	3.07344e-10	11:2837316	2.58827583937017e-168	7315	6118	0.99991519028539	1.00000000000001	854510	2852429	ENSG00000130592	ENSG00000130592	protein_coding	1853084	1	984232	-93	984232	21	0	21	853176	2852429	1999253	70344
T2D_Ishigaki_doi101101795948_1	T2D (Ishigaki, EAS)	OTH	CD8_TEM_OneK1K	CD8_TEM_OneK1K	CD8	Single cell	ENSG00000183734	ASCL2	4719	3.99340608487697e-177	4.25386130220791e-161	9.38772047599206e-17	1	1.04933603150074e-17	11:2837316	rs2237897	chr11.1		11	2837316	11:2299865	1.03223e-22	11:2837316	2.58827583937017e-168	7221	6760	0.99999999942099	1.00000000000001	1271601	3246876	ENSG00000183734	ENSG00000183734	protein_coding	2270588	-1	-566728	-29277	-566728	11	0	11	1271037	3269846	1998809	70345
T2D_Ishigaki_doi101101795948_1	T2D (Ishigaki, EAS)	OTH	CD8_TEM_OneK1K	CD8_TEM_OneK1K	CD8	Single cell	ENSG00000183734	ASCL2	4719	3.99340608487697e-177	4.25386130220791e-161	9.38772047599206e-17	1	1.04933603150074e-17	11:2837316	rs2237897	chr11.2		11	2837316	11:2299865	1.03223e-22	11:2837316	2.58827583937017e-168	7221	6760	0.99999999942099	1.00000000000001	1271601	3246876	ENSG00000183734	ENSG00000183734	protein_coding	2270588	-1	-566728	-29277	-566728	11	0	11	1271037	3269846	1998809	70345
T2D_Ishigaki_doi101101795948_1	T2D (Ishigaki, EAS)	OTH	CD8_TEM_OneK1K	CD8_TEM_OneK1K	CD8	Single cell	ENSG00000070081	NUCB2	3794	1.37549930158594e-65	0.000560235566554626	2.45383399641653e-62	0.999437128304116	2.63612933386208e-06	11:17269663	rs214099	chr11.3		11	17269663	11:17269663	8.35473e-63	11:17396930	8.06833417729965e-10	5265	4942	0.999999999999998	0.999904828223421	16209846	18207634	ENSG00000070081	ENSG00000070081	protein_coding	17276739	1	-7076	-7076	120191	0	0	4	16209846	18207634	1997788	70350
T2D_Ishigaki_doi101101795948_1	T2D (Ishigaki, EAS)	OTH	CD8_TEM_OneK1K	CD8_TEM_OneK1K	CD8	Single cell	ENSG00000121691	CAT	4481	1.62126901010395e-05	0.00161092155172414	0.00994391963727649	0.988044666990679	0.00038427913022035	11:35416316	rs2421897	chr11.4		11	35416316	11:34484379	5.68675e-08	11:35413886	5.12986127109078e-09	6498	5930	0.997612741905618	0.999533882476292	33439662	35438409	ENSG00000121691	ENSG00000121691	protein_coding	34438934	1	977382	45445	974952	10	0	10	33439662	35438723	1999061	70351
T2D_Ishigaki_doi101101795948_1	T2D (Ishigaki, EAS)	OTH	CD8_TEM_OneK1K	CD8_TEM_OneK1K	CD8	Single cell	ENSG00000197345	MRPL21	3843	3.70472965592907e-12	4.31091049143771e-05	8.59347248594764e-08	0.999956653437262	1.51519392874341e-07	11:68900969	rs482172	chr11.6		11	68900969	11:68858826	2.62999e-12	11:69643662	4.35993741598627e-10	5688	6100	0.969788953991409	0.99913593962909	67969249	69895095	ENSG00000197345	ENSG00000197345	protein_coding	68903832	-1	2863	45006	-739830	0	1	11	67904547	69903703	1999156	70353
T2D_Ishigaki_doi101101795948_1	T2D (Ishigaki, EAS)	OTH	CD8_TEM_OneK1K	CD8_TEM_OneK1K	CD8	Single cell	ENSG00000132740	IGHMBP2	3843	1.08284524770167e-10	4.31089964941229e-05	2.51176245148444e-06	0.99995413834791	2.40784859318502e-07	11:69643662	rs55816909	chr11.6		11	69643662	11:68963260	7.83709e-11	11:69643662	4.35993741598627e-10	5688	6100	0.952485831742899	0.99913593962909	67969249	69895095	ENSG00000132740	ENSG00000132740	protein_coding	68903891	1	739771	59369	739771	10	1	10	67904547	69903703	1999156	70352
T2D_Ishigaki_doi101101795948_1	T2D (Ishigaki, EAS)	OTH	CD8_TEM_OneK1K	CD8_TEM_OneK1K	CD8	Single cell	ENSG00000254604		4060	2.5978355225266e-30	4.31102275780691e-05	6.02577010424486e-26	0.999956764812998	1.24959418956965e-07	11:70348518	rs12295241	chr11.6		11	70348518	11:70348518	4.16263e-31	11:69643662	4.35993741598627e-10	6321	5950	0.999946149889243	0.999134295022247	69363649	71361664	ENSG00000254604	ENSG00000254604	lncRNA	70363368	-1	14850	14850	719706	1	1	8	69363649	71361664	1998015	70354
T2D_Ishigaki_doi101101795948_1	T2D (Ishigaki, EAS)	OTH	CD8_TEM_OneK1K	CD8_TEM_OneK1K	CD8	Single cell	ENSG00000130038	CRACR2A	4481	2.07539920430042e-16	0.00160699895172498	1.28939356013458e-13	0.998388201789301	4.799258843909e-06	12:3724676	rs241980	chr12.1		12	3724676	12:3724676	1.23339e-19	12:4179925	1.49091108534628e-09	6567	6096	0.999999999999602	0.998923176757029	2765795	4764768	ENSG00000130038	ENSG00000130038	protein_coding	3753109	-1	28433	28433	-426816	1	1	5	2765795	4764768	1998973	70356
T2D_Ishigaki_doi101101795948_1	T2D (Ishigaki, EAS)	OTH	CD8_TEM_OneK1K	CD8_TEM_OneK1K	CD8	Single cell	ENSG00000197728	RPS26	2743	0	0.0578036945953173	0	0.939365360889215	0.00283094451550634	12:56042145	rs1131017	chr12.4		12	56042145	12:56042145	2.0911063173505e-308	12:56752285	4.52929066624903e-08	4359	5043	1	0.992586346994039	55051162	57041338	ENSG00000197728	ENSG00000197728	protein_coding	56041918	1	227	227	710367	0	0	43	55042158	57041338	1999180	70357
T2D_Ishigaki_doi101101795948_1	T2D (Ishigaki, EAS)	OTH	CD8_TEM_OneK1K	CD8_TEM_OneK1K	CD8	Single cell	ENSG00000076067	RBMS2	2133	2.29575207683527e-21	0.0579267255605724	3.7328366105331e-20	0.941873961775499	0.000199312663926984	12:56525050	rs4759247	chr12.4		12	56525050	12:56522830	1.0782e-25	12:56752285	4.52929066624903e-08	3458	4208	0.999999999999997	0.991359957554142	55521834	57518773	ENSG00000076067	ENSG00000076067	protein_coding	56521820	1	3230	1010	230465	0	0	7	55521834	57518773	1996939	70358
T2D_Ishigaki_doi101101795948_1	T2D (Ishigaki, EAS)	OTH	CD8_TEM_OneK1K	CD8_TEM_OneK1K	CD8	Single cell	ENSG00000196531	NACA	2017	2.44730392555994e-06	0.0570957997508184	3.97875939005853e-05	0.928218516814082	0.0146434485372729	12:56659756	rs11837319	chr12.4		12	56659756	12:56655280	4.80378e-10	12:56752285	4.52929066624903e-08	3285	3933	0.97814751567171	0.991453472109945	55732585	57731209	ENSG00000196531	ENSG00000196531	protein_coding	56725299	-1	65543	70019	-26986	2	2	1	55732524	57731209	1998685	70359
T2D_Ishigaki_doi101101795948_1	T2D (Ishigaki, EAS)	OTH	CD8_TEM_OneK1K	CD8_TEM_OneK1K	CD8	Single cell	ENSG00000257342		3315	2.36149345835807e-14	0.0603902992543045	3.67233454337451e-13	0.939122448647285	0.000487252098020271	12:57665446	rs1678511	chr12.4		12	57665446	12:57665446	1.05036e-18	12:56752285	4.52929066624903e-08	4622	5207	0.981819834992896	0.992185171049701	56722465	58720593	ENSG00000257342	ENSG00000257342	lncRNA	57721510	-1	56064	56064	969225	1	1	36	56722465	58721053	1998588	70360
T2D_Ishigaki_doi101101795948_1	T2D (Ishigaki, EAS)	OTH	CD8_TEM_OneK1K	CD8_TEM_OneK1K	CD8	Single cell	ENSG00000127311	HELB	3595	4.93367478115416e-49	6.87159391704525e-05	7.1793167260368e-45	0.999931112498411	1.71562411127281e-07	12:66302630	rs3741604	chr12.5		12	66302630	12:66302630	6.0569e-48	12:65839030	1.86859405904222e-10	5289	5488	0.999999561028527	0.999498541780225	65303190	67302272	ENSG00000127311	ENSG00000127311	protein_coding	66302493	1	137	137	-463463	0	0	10	65302652	67302272	1999620	70361
T2D_Ishigaki_doi101101795948_1	T2D (Ishigaki, EAS)	OTH	CD8_TEM_OneK1K	CD8_TEM_OneK1K	CD8	Single cell	ENSG00000076555	ACACB	3789	1.57454311288796e-09	0.000266984786731745	5.89588581713389e-06	0.999726080111851	1.03764105815591e-06	12:109188423	rs73191118	chr12.6		12	109188423	12:109188423	9.55653e-12	12:108234290	1.0358404569278e-09	5820	5392	0.999990990815457	0.999975245460708	108118140	110114968	ENSG00000076555	ENSG00000076555	protein_coding	109116587	1	71836	71836	-882297	0	0	19	108117530	110115561	1998031	70362
T2D_Ishigaki_doi101101795948_1	T2D (Ishigaki, EAS)	OTH	CD8_TEM_OneK1K	CD8_TEM_OneK1K	CD8	Single cell	ENSG00000232162	USP12-AS1	4549	2.09347780288977e-36	3.05481153753863e-08	6.85305038604586e-29	0.999999969320115	1.3176369344369e-10	13:27166993	rs7318227	chr13.1		13	27166993	13:27166993	3.48971e-34	13:26202862	2.26479383905498e-13	7197	5894	0.999999999999585	0.999950299449528	26164877	28162833	ENSG00000232162	ENSG00000232162	lncRNA	27110354	1	56639	56639	-907492	0	0	6	26163259	28162833	1999574	70363
T2D_Ishigaki_doi101101795948_1	T2D (Ishigaki, EAS)	OTH	CD8_TEM_OneK1K	CD8_TEM_OneK1K	CD8	Single cell	ENSG00000139746	RBM26	3395	2.67309076583301e-21	1.92506323767262e-12	1.38857296200046e-09	0.999999998555964	5.3537096682522e-11	13:80131595	rs17072370	chr13.3		13	80131595	13:79335983	8.5269e-14	13:80134597	3.36352228295885e-18	5096	5302	0.9630862172006	0.999999999999751	78406512	80406339	ENSG00000139746	ENSG00000139746	protein_coding	79406255	-1	-725340	70272	-728342	6	0	6	78406512	80406339	1999827	70364
T2D_Ishigaki_doi101101795948_1	T2D (Ishigaki, EAS)	OTH	CD8_TEM_OneK1K	CD8_TEM_OneK1K	CD8	Single cell	ENSG00000197734	C14orf178	4781	0.000119603150093789	0.00655171738946666	0.0178006655292332	0.97509828970023	0.000429724230976547	14:76909348	rs17105012	chr14.1		14	76909348	14:77747315	2.47711e-08	14:76909348	1.54328547668e-08	6803	7492	0.994258109060415	0.998810747704916	76761470	78760804	ENSG00000197734	ENSG00000197734	lncRNA	77760834	1	-851486	-13519	-851486	30	0	30	76761352	78760804	1999452	70365
T2D_Ishigaki_doi101101795948_1	T2D (Ishigaki, EAS)	OTH	CD8_TEM_OneK1K	CD8_TEM_OneK1K	CD8	Single cell	ENSG00000175779	LINC02694	4236	2.14620449333073e-24	1.1835965403164e-05	1.81326899881529e-19	0.999988081273112	8.27614878797475e-08	15:38694167	rs12912251	chr15.1		15	38694167	15:38694167	5.28587e-25	15:38554146	3.76890282323214e-11	6064	5993	0.999999999999657	0.9998120838744	37628462	39627939	ENSG00000175779	ENSG00000175779	lncRNA	38628060	1	66107	66107	-73914	0	0	1	37628462	39627939	1999477	70366
T2D_Ishigaki_doi101101795948_1	T2D (Ishigaki, EAS)	OTH	CD8_TEM_OneK1K	CD8_TEM_OneK1K	CD8	Single cell	ENSG00000140319	SRP14	3759	9.33514197976635e-23	5.14270816465555e-12	1.81521907925853e-11	0.999999999975891	8.14168395574342e-13	15:40327523	rs67839313	chr15.2		15	40327523	15:40036091	1.2428e-17	15:40340937	9.80192311453284e-18	5138	6217	0.99999944703235	0.999999999895271	39041661	41038852	ENSG00000140319	ENSG00000140319	protein_coding	40039181	-1	-288342	3090	-301756	13	0	13	39039593	41038852	1999259	70368
T2D_Ishigaki_doi101101795948_1	T2D (Ishigaki, EAS)	OTH	CD8_TEM_OneK1K	CD8_TEM_OneK1K	CD8	Single cell	ENSG00000128891	CCDC32	3500	3.22820595120039e-13	4.8120957369708e-12	0.0627724896642792	0.93570935154976	0.00151815878082687	15:40340937	rs4924455	chr15.2		15	40340937	15:40584066	2.82358e-07	15:40340937	9.80192311453284e-18	4775	5588	0.969561385590529	0.999999999895189	39567167	41565018	ENSG00000128891	ENSG00000128891	protein_coding	40565042	-1	224105	-19024	224105	12	1	12	39565507	41565018	1999511	70372
T2D_Ishigaki_doi101101795948_1	T2D (Ishigaki, EAS)	OTH	CD8_TEM_OneK1K	CD8_TEM_OneK1K	CD8	Single cell	ENSG00000137841	PLCB2	3640	3.78194938999077e-14	5.10387914193189e-12	0.00735400351101368	0.992449300114346	0.000196696369497248	15:40340937	rs4924455	chr15.2		15	40340937	15:40296801	1.55402e-08	15:40340937	9.80192311453284e-18	4898	5799	0.990069658182766	0.99999999989529	39308090	41307704	ENSG00000137841	ENSG00000137841	protein_coding	40307935	-1	-33002	11134	-33002	1	1	1	39308090	41307833	1999743	70369
T2D_Ishigaki_doi101101795948_1	T2D (Ishigaki, EAS)	OTH	CD8_TEM_OneK1K	CD8_TEM_OneK1K	CD8	Single cell	ENSG00000137880	GCHFR	3331	3.25862764098962e-22	5.14270816438051e-12	6.33640396572864e-11	0.999999999922331	9.16123101331454e-12	15:40340937	rs4924455	chr15.2		15	40340937	15:40553103	2.96025e-17	15:40340937	9.80192311453284e-18	4556	5325	0.995640480265339	0.99999999989516	39764770	41763658	ENSG00000137880	ENSG00000137880	protein_coding	40764068	1	-423131	-210965	-423131	19	7	19	39764598	41763658	1999060	70374
T2D_Ishigaki_doi101101795948_1	T2D (Ishigaki, EAS)	OTH	CD8_TEM_OneK1K	CD8_TEM_OneK1K	CD8	Single cell	ENSG00000259345		4310	8.64221201362795e-21	5.14275415510342e-12	1.68046376281652e-09	0.999999998275534	3.88626796158001e-11	15:40340937	rs4924455	chr15.1		15	40340937	15:38690445	2.48177e-15	15:40340937	9.80192311453284e-18	6009	6403	0.999998397393231	0.999999999856258	38429024	40426335	ENSG00000259345	ENSG00000259345	lncRNA	39420975	-1	-919962	730530	-919962	22	6	22	38427950	40426335	1998385	70367
T2D_Ishigaki_doi101101795948_1	T2D (Ishigaki, EAS)	OTH	CD8_TEM_OneK1K	CD8_TEM_OneK1K	CD8	Single cell	ENSG00000259345		4310	8.64221201362795e-21	5.14275415510342e-12	1.68046376281652e-09	0.999999998275534	3.88626796158001e-11	15:40340937	rs4924455	chr15.2		15	40340937	15:38690445	2.48177e-15	15:40340937	9.80192311453284e-18	6009	6403	0.999998397393231	0.999999999856258	38429024	40426335	ENSG00000259345	ENSG00000259345	lncRNA	39420975	-1	-919962	730530	-919962	22	6	22	38427950	40426335	1998385	70367
T2D_Ishigaki_doi101101795948_1	T2D (Ishigaki, EAS)	OTH	CD8_TEM_OneK1K	CD8_TEM_OneK1K	CD8	Single cell	ENSG00000128928	IVD	3504	6.46414308772266e-14	4.99089677921583e-12	0.0125695312286881	0.970446296001673	0.0169841727645824	15:40347619	rs4924456	chr15.2		15	40347619	15:40379756	2.69063e-07	15:40340937	9.80192311453284e-18	4763	5627	0.932760485842339	0.999999999895261	39406536	41404734	ENSG00000128928	ENSG00000128928	protein_coding	40405795	1	-58176	-26039	-64858	4	1	5	39406536	41405309	1998773	70370
T2D_Ishigaki_doi101101795948_1	T2D (Ishigaki, EAS)	OTH	CD8_TEM_OneK1K	CD8_TEM_OneK1K	CD8	Single cell	ENSG00000259536	RP11-111A22.1	3427	1.01586002006473e-26	5.14270816475217e-12	1.97534059393441e-15	0.999999999994635	2.22592811484804e-13	15:40601375	rs12905162	chr15.2		15	40601375	15:40597626	4.50039e-20	15:40340937	9.80192311453284e-18	4715	5555	0.994716846153598	0.999999999895208	39488285	41487062	ENSG00000259536	ENSG00000259536	lncRNA	40488039	1	113336	109587	-147102	4	4	10	39488285	41487671	1999386	70371
T2D_Ishigaki_doi101101795948_1	T2D (Ishigaki, EAS)	OTH	CD8_TEM_OneK1K	CD8_TEM_OneK1K	CD8	Single cell	ENSG00000245849	RAD51-AS1	3402	5.71556758390256e-53	5.14270816475319e-12	1.11139255831121e-41	0.999999999994827	3.09163053175978e-14	15:40703137	rs4924496	chr15.2		15	40703137	15:40713332	2.94066e-45	15:40340937	9.80192311453284e-18	4692	5402	0.999999195966692	0.999999999895178	39696589	41694791	ENSG00000245849	ENSG00000245849	lncRNA	40695107	-1	-8030	-18225	354170	1	1	16	39696152	41695097	1998945	70373
T2D_Ishigaki_doi101101795948_1	T2D (Ishigaki, EAS)	OTH	CD8_TEM_OneK1K	CD8_TEM_OneK1K	CD8	Single cell	ENSG00000069667	RORA	4376	7.03160669170272e-19	3.77876970369255e-17	0.0182624582448519	0.981419784544449	0.000317757210702735	15:62103990	rs7167878	chr15.3		15	62103990	15:60479090	9.1476e-08	15:62103990	1.08506089700272e-22	6097	6602	0.981795113593344	0.999999999999998	60231463	62228730	ENSG00000069667	ENSG00000069667	protein_coding	61229302	-1	-874688	750212	-874688	5	8	5	60229549	62228730	1999181	70375
T2D_Ishigaki_doi101101795948_1	T2D (Ishigaki, EAS)	OTH	CD8_TEM_OneK1K	CD8_TEM_OneK1K	CD8	Single cell	ENSG00000140416	TPM1	4170	2.68330568201132e-20	3.84756732978465e-17	0.000696906981923741	0.99928848028894	1.46127291372458e-05	15:62103990	rs7167878	chr15.3		15	62103990	15:63018082	5.1207e-09	15:62103990	1.08506089700272e-22	6184	6346	0.999462804274623	0.999999999999996	62043148	64041407	ENSG00000140416	ENSG00000140416	protein_coding	63042747	1	-938757	-24665	-938757	4	0	4	62043148	64042044	1998896	70377
T2D_Ishigaki_doi101101795948_1	T2D (Ishigaki, EAS)	OTH	CD8_TEM_OneK1K	CD8_TEM_OneK1K	CD8	Single cell	ENSG00000259564		4336	7.13191108592044e-28	3.85030664650648e-17	1.85229683802294e-11	0.999999963586632	3.63948411473942e-08	15:62103990	rs7167878	chr15.3		15	62103990	15:61988488	4.18631e-17	15:62103990	1.08506089700272e-22	6241	6868	0.985264599719043	0.999999999999998	60835007	62834585	ENSG00000259564	ENSG00000259564	lncRNA	61834682	1	269308	153806	269308	4	1	4	60835007	62834607	1999600	70376
T2D_Ishigaki_doi101101795948_1	T2D (Ishigaki, EAS)	OTH	CD8_TEM_OneK1K	CD8_TEM_OneK1K	CD8	Single cell	ENSG00000169758	TMEM266	2473	1.93773813987446e-09	2.36076971058385e-05	8.20719565847053e-05	0.999892526818669	1.79158990437471e-06	15:75337819	rs6495168	chr15.4		15	75337819	15:76304716	7.96316e-10	15:75337819	3.37804497804668e-11	3851	3931	0.984259068750998	0.985292435895473	75060317	77052451	ENSG00000169758	ENSG00000169758	protein_coding	76059985	1	-722166	244731	-722166	26	2	26	75060317	77059594	1999277	70380
T2D_Ishigaki_doi101101795948_1	T2D (Ishigaki, EAS)	OTH	CD8_TEM_OneK1K	CD8_TEM_OneK1K	CD8	Single cell	ENSG00000178802	MPI	2738	2.78920349950008e-07	2.33310103623372e-05	0.0118100251174171	0.987879365357355	0.000286999594516209	15:75337819	rs6495168	chr15.4		15	75337819	15:74843920	1.21161e-07	15:75337819	3.37804497804668e-11	3970	4837	0.943946704941656	0.985288732757623	73891050	75889197	ENSG00000178802	ENSG00000178802	protein_coding	74890042	1	447777	-46122	447777	13	1	13	73891050	75889597	1998547	70378
T2D_Ishigaki_doi101101795948_1	T2D (Ishigaki, EAS)	OTH	CD8_TEM_OneK1K	CD8_TEM_OneK1K	CD8	Single cell	ENSG00000140367	UBE2Q2	2524	2.68285325354845e-11	2.36166389489738e-05	1.13597272177973e-06	0.999974842789595	4.04571903881287e-07	15:75748762	rs28615348	chr15.4		15	75748762	15:75744469	3.26642e-11	15:75337819	3.37804497804668e-11	3881	4072	0.911823474981119	0.985288317770396	74843916	76842634	ENSG00000140367	ENSG00000140367	protein_coding	75843447	1	-94685	-98978	-505628	0	0	23	74843916	76842634	1998718	70379
T2D_Ishigaki_doi101101795948_1	T2D (Ishigaki, EAS)	OTH	CD8_TEM_OneK1K	CD8_TEM_OneK1K	CD8	Single cell	ENSG00000140391	TSPAN3	3580	5.18967995017393e-19	8.05216020614254e-10	6.44506180644243e-10	0.999997503569805	2.49498047369089e-06	15:77163680	rs56060493	chr15.5		15	77163680	15:77091309	9.5243e-15	15:77489584	1.89263726475186e-15	5216	5157	0.955444007589149	0.998425388900891	76085251	78083638	ENSG00000140391	ENSG00000140391	protein_coding	77071109	-1	-92571	-20200	-418475	0	0	2	76084267	78083638	1999371	70383
T2D_Ishigaki_doi101101795948_1	T2D (Ishigaki, EAS)	OTH	CD8_TEM_OneK1K	CD8_TEM_OneK1K	CD8	Single cell	ENSG00000140374	ETFA	2445	1.92293710460582e-13	5.36503508645563e-09	3.58406902869555e-05	0.999962816971796	1.33697268774379e-06	15:77247760	rs11639314	chr15.4		15	77247760	15:76314655	2.48924e-10	15:77247760	1.06337245049273e-14	3775	3874	0.970570903008253	0.999995942485214	75311918	77310825	ENSG00000140374	ENSG00000140374	protein_coding	76311469	-1	-936291	-3186	-936291	9	0	9	75311818	77310825	1999007	70381
T2D_Ishigaki_doi101101795948_1	T2D (Ishigaki, EAS)	OTH	CD8_TEM_OneK1K	CD8_TEM_OneK1K	CD8	Single cell	ENSG00000140386	SCAPER	3140	1.90034095681637e-15	8.05216051974323e-10	2.36003280306984e-06	0.999997547309777	9.18522004058608e-08	15:77489584	rs965480	chr15.5		15	77489584	15:76470645	6.54579e-11	15:77489584	1.89263726475186e-15	4558	4546	0.920089393423918	0.998425388908185	75906367	77905379	ENSG00000140386	ENSG00000140386	protein_coding	76905340	-1	-584244	434695	-584244	7	0	7	75905724	77905379	1999655	70382
T2D_Ishigaki_doi101101795948_1	T2D (Ishigaki, EAS)	OTH	CD8_TEM_OneK1K	CD8_TEM_OneK1K	CD8	Single cell	ENSG00000136381	IREB2	4828	1.34375483406396e-20	1.0003134549102e-09	1.34333375813421e-11	0.999999998982531	3.72379216795038e-12	15:78475508	rs12910910	chr15.5		15	78475508	15:78486611	9.1731e-17	15:77489584	1.89263726475186e-15	6847	7313	0.99999999994886	0.999998997768166	77437757	79436771	ENSG00000136381	ENSG00000136381	protein_coding	78438216	1	37292	48395	-948632	0	1	18	77437757	79436771	1999014	70384
T2D_Ishigaki_doi101101795948_1	T2D (Ishigaki, EAS)	OTH	CD8_TEM_OneK1K	CD8_TEM_OneK1K	CD8	Single cell	ENSG00000182054	IDH2	4012	1.59543219021564e-07	2.76201357826269e-05	0.00574219510561626	0.994089027975006	0.000140997240376952	15:90968837	rs2290203	chr15.6		15	90968837	15:90099615	1.95434e-07	15:90968837	2.73793278691029e-10	5765	5551	0.971542768333985	0.997513347053838	89102711	91102181	ENSG00000182054	ENSG00000182054	protein_coding	90102468	-1	-866369	2853	-866369	35	0	35	89102711	91102298	1999587	70385
T2D_Ishigaki_doi101101795948_1	T2D (Ishigaki, EAS)	OTH	CD8_TEM_OneK1K	CD8_TEM_OneK1K	CD8	Single cell	ENSG00000182054	IDH2	4012	1.59543219021564e-07	2.76201357826269e-05	0.00574219510561626	0.994089027975006	0.000140997240376952	15:90968837	rs2290203	chr15.7		15	90968837	15:90099615	1.95434e-07	15:90968837	2.73793278691029e-10	5765	5551	0.971542768333985	0.997513347053838	89102711	91102181	ENSG00000182054	ENSG00000182054	protein_coding	90102468	-1	-866369	2853	-866369	35	0	35	89102711	91102298	1999587	70385
T2D_Ishigaki_doi101101795948_1	T2D (Ishigaki, EAS)	OTH	CD8_TEM_OneK1K	CD8_TEM_OneK1K	CD8	Single cell	ENSG00000119537	KDSR	3697	2.94723959779895e-09	3.1125364431102e-06	0.000945981416739554	0.999037049667443	1.38534321350804e-05	18:63178651	rs12454712	chr18.2		18	63178651	18:63367187	6.05265e-10	18:63178651	1.36343692987346e-12	5795	5034	0.999793057848007	0.999999782522758	62367897	64367383	ENSG00000119537	ENSG00000119537	protein_coding	63367206	-1	188555	19	188555	3	0	3	62367776	64367383	1999607	70393
T2D_Ishigaki_doi101101795948_1	T2D (Ishigaki, EAS)	OTH	CD8_TEM_OneK1K	CD8_TEM_OneK1K	CD8	Single cell	ENSG00000267757	EML2-AS1	3916	2.24489819233433e-42	9.21058556494966e-12	2.43730235814349e-31	0.999999999731813	2.58979386048126e-10	19:45641767	rs2286756	chr19.3		19	45641767	19:45641767	1.41823e-36	19:45654658	4.32276793661091e-17	6734	5338	1	0.998463494139393	44642312	46641393	ENSG00000267757	ENSG00000267757	lncRNA	45641645	1	122	122	13013	0	0	0	44642312	46641393	1999081	70395
T2D_Ishigaki_doi101101795948_1	T2D (Ishigaki, EAS)	OTH	CD8_TEM_OneK1K	CD8_TEM_OneK1K	CD8	Single cell	ENSG00000011485	PPP5C	3544	3.83175979284519e-18	9.21058167351884e-12	4.16016958400646e-07	0.999999577223268	6.75056616201839e-09	19:45654658	rs7507912	chr19.3		19	45654658	19:46385904	3.01099e-12	19:45654658	4.32276793661091e-17	5911	4881	0.999998632066965	0.998463494139473	45347108	47346851	ENSG00000011485	ENSG00000011485	protein_coding	46347087	1	-692429	38817	-692429	26	0	26	45347108	47346851	1999743	70397
T2D_Ishigaki_doi101101795948_1	T2D (Ishigaki, EAS)	OTH	CD8_TEM_OneK1K	CD8_TEM_OneK1K	CD8	Single cell	ENSG00000142252	GEMIN7	3887	1.01064217802198e-14	9.20029141683341e-12	0.00109726159170281	0.998882315709584	2.04226895050205e-05	19:45654658	rs7507912	chr19.3		19	45654658	19:45147430	2.42271e-09	19:45654658	4.32276793661091e-17	6280	5530	0.914029642618387	0.998463494139257	44079476	46078418	ENSG00000142252	ENSG00000142252	protein_coding	45079260	1	575398	68170	575398	22	3	22	44079420	46078922	1999502	70394
T2D_Ishigaki_doi101101795948_1	T2D (Ishigaki, EAS)	OTH	CD8_TEM_OneK1K	CD8_TEM_OneK1K	CD8	Single cell	ENSG00000125743	SNRPD2	3925	1.35866007659348e-24	9.21058556619312e-12	1.47510716517317e-13	0.999999999867072	1.23571411563038e-10	19:45684742	rs12986349	chr19.3		19	45684742	19:45697955	7.24135e-20	19:45654658	4.32276793661091e-17	6706	5364	0.999999999999794	0.99846349413939	44692792	46691052	ENSG00000125743	ENSG00000125743	protein_coding	45691953	-1	7211	-6002	37295	0	1	2	44692658	46691366	1998708	70396
T2D_Ishigaki_doi101101795948_1	T2D (Ishigaki, EAS)	OTH	CD8_TEM_OneK1K	CD8_TEM_OneK1K	CD8	Single cell	ENSG00000101109	STK4	4279	2.27670734767932e-12	4.01574536595052e-07	5.66941637501342e-06	0.999993809189174	1.19817636294083e-07	20:44374270	rs6031563	chr20.1		20	44374270	20:45039290	5.03673e-11	20:44374270	1.77853010955808e-12	5708	6227	0.959738339224544	0.999998708845213	43966715	45966087	ENSG00000101109	ENSG00000101109	protein_coding	44966512	1	-592242	72778	-592242	14	0	14	43966715	45966280	1999565	70403
T2D_Ishigaki_doi101101795948_1	T2D (Ishigaki, EAS)	OTH	CD8_TEM_OneK1K	CD8_TEM_OneK1K	CD8	Single cell	ENSG00000166913	YWHAB	4355	1.13563740926052e-20	4.01576860261707e-07	2.82794419729237e-14	0.999999597125377	1.29773208254089e-09	20:44904645	rs3761188	chr20.1		20	44904645	20:44904645	5.29796e-20	20:44374270	1.77853010955808e-12	5798	6251	0.963552341727769	0.999998709876641	43891595	45884718	ENSG00000166913	ENSG00000166913	protein_coding	44885705	1	18940	18940	-511435	0	0	10	43885926	45884718	1998792	70402
T2D_Ishigaki_doi101101795948_1	T2D (Ishigaki, EAS)	OTH	CD8_TEM_OneK1K	CD8_TEM_OneK1K	CD8	Single cell	ENSG00000054793	ATP9A	4719	6.206476184396e-50	0.00210201876994654	2.9463985564944e-47	0.99789071855532	7.26267473169113e-06	20:51771690	rs6091367	chr20.2		20	51771690	20:51771690	1.88132e-50	20:51538847	1.91464082103246e-09	6397	6211	0.999849498911412	0.999717306172484	50768709	52762892	ENSG00000054793	ENSG00000054793	protein_coding	51768390	-1	-3300	-3300	229543	0	0	1	50768709	52768517	1999808	70404
T2D_Ishigaki_doi101101795948_1	T2D (Ishigaki, EAS)	OTH	CD8_TEM_OneK1K	CD8_TEM_OneK1K	CD8	Single cell	ENSG00000100219	XBP1	2987	1.61954673120382e-07	0.000489810578165887	0.000106120140102175	0.319586752583933	0.679817154743126	22:28881567	rs5762877	chr22.1		22	28881567	22:28803270	1.04556e-08	22:28973410	3.92636535270846e-09	4557	4881	0.957960579322104	0.973567906279411	27801827	29800275	ENSG00000100219	ENSG00000100219	protein_coding	28800569	-1	-80998	-2701	-172841	2	1	3	27800922	29800275	1999353	70406
T2D_Ishigaki_doi101101795948_1	T2D (Ishigaki, EAS)	OTH	CD8_TEM_OneK1K	CD8_TEM_OneK1K	CD8	Single cell	ENSG00000226471	CTA-292E10.6	2987	6.97347164275032e-08	0.000450269040199788	4.56933889877413e-05	0.293625197609067	0.70587877022703	22:28881567	rs5762877	chr22.1		22	28881567	22:28796682	3.3698e-09	22:28973410	3.92636535270846e-09	4557	4881	0.988897805222287	0.973567906279411	27801827	29800275	ENSG00000226471	ENSG00000226471	lncRNA	28800680	1	80887	-3998	172730	1	1	2	27800922	29800275	1999353	70407
T2D_Ishigaki_doi101101795948_1	T2D (Ishigaki, EAS)	OTH	CD8_T_flu_Randolph	CD8_T_flu_Randolph	CD8	Single cell	ENSG00000173193	PARP14	4200	4.17192227669101e-08	6.47604821765394e-06	0.00639898182567645	0.993309278075341	0.000285222331543817	3:122251090	rs1463890	chr3.3		3	122251090	3:122722996	4.08156e-09	3:122250865	5.08899841384538e-11	6775	5664	0.989429209660997	0.996460751402237	121681325	123680793	ENSG00000173193	ENSG00000173193	protein_coding	122680839	1	-429749	42157	-429974	11	0	11	121681325	123680803	1999478	68056
T2D_Ishigaki_doi101101795948_1	T2D (Ishigaki, EAS)	OTH	CD8_T_flu_Randolph	CD8_T_flu_Randolph	CD8	Single cell	ENSG00000133606	MKRN1	3171	2.16019852157106e-06	0.00040704275199948	0.00527553890752643	0.994060848856161	0.000254409285791238	7:140915997	rs10226469	chr7.8		7	140915997	7:140478178	3.26946e-09	7:140915997	9.85416450005989e-09	6420	4237	0.998279437785583	0.996472904101696	139481525	141477128	ENSG00000133606	ENSG00000133606	protein_coding	140479505	-1	-436492	1327	-436492	5	0	5	139479599	141479311	1999712	68058
T2D_Ishigaki_doi101101795948_1	T2D (Ishigaki, EAS)	OTH	CD8_T_flu_Randolph	CD8_T_flu_Randolph	CD8	Single cell	ENSG00000120210	INSL6	5421	9.15340121530928e-13	2.51914967201551e-09	0.000363215688046521	0.999622581699033	1.42000928563464e-05	9:4283137	rs1574285	chr9.1		9	4283137	9:5144268	1.83259e-10	9:4283137	1.59152903884871e-15	9007	7739	0.999865013213059	0.99999992177774	4185656	6184165	ENSG00000120210	ENSG00000120210	protein_coding	5185639	-1	902502	41371	902502	21	0	21	4185656	6185360	1999704	68059
T2D_Ishigaki_doi101101795948_1	T2D (Ishigaki, EAS)	OTH	CD8_T_flu_Randolph	CD8_T_flu_Randolph	CD8	Single cell	ENSG00000197728	RPS26	3053	2.57106759629312e-35	0.0578788611762423	4.17928759365637e-34	0.940822166045813	0.00129897277794534	12:56080024	rs7297175	chr12.4		12	56080024	12:56080024	8.22121e-24	12:56752285	4.52929066624903e-08	6261	5044	0.975117860077234	0.992823705062727	55051162	57041338	ENSG00000197728	ENSG00000197728	protein_coding	56041918	1	38106	38106	710367	0	0	43	55042158	57041338	1999180	68054
T2D_Ishigaki_doi101101795948_1	T2D (Ishigaki, EAS)	OTH	CD8_T_flu_Randolph	CD8_T_flu_Randolph	CD8	Single cell	ENSG00000196531	NACA	2084	5.80449827678682e-06	0.0570703159442028	9.43523320844175e-05	0.927649716305556	0.0151798109198789	12:56648276	rs7315472	chr12.4		12	56648276	12:56648276	7.79003e-11	12:56752285	4.52929066624903e-08	4272	3935	0.993348847850021	0.991290587838466	55732585	57731209	ENSG00000196531	ENSG00000196531	protein_coding	56725299	-1	77023	77023	-26986	2	2	1	55731891	57731342	1999451	68055
T2D_Ishigaki_doi101101795948_1	T2D (Ishigaki, EAS)	OTH	CD8_T_Naive_Randolph	CD8_T_naive_Randolph	CD8	Single cell	ENSG00000070081	NUCB2	3869	7.72675544322672e-07	0.000559429242175505	0.00137842354538326	0.998000196220298	6.11783165983802e-05	11:17396930	rs757110	chr11.3		11	17396930	11:17269663	2.47899e-09	11:17396930	8.06833417729965e-10	6065	4942	0.99890543167287	0.999906465302245	16209846	18207634	ENSG00000070081	ENSG00000070081	protein_coding	17276739	1	120191	-7076	120191	4	0	4	16209323	18207634	1998311	68167
T2D_Ishigaki_doi101101795948_1	T2D (Ishigaki, EAS)	OTH	CD8_T_Naive_Randolph	CD8_T_naive_Randolph	CD8	Single cell	ENSG00000149089	APIP	4702	8.67516111107035e-06	0.0016418414326253	0.00524594383014083	0.992834964493629	0.000268575082493288	11:35413886	rs11033115	chr11.4		11	35413886	11:34912522	6.81505e-09	11:35413886	5.12986127109078e-09	8029	6203	0.989846227612806	0.985329187446741	33918746	35915802	ENSG00000149089	ENSG00000149089	protein_coding	34916379	-1	-497507	3857	-497507	7	0	7	33916469	35916360	1999891	68168
T2D_Ishigaki_doi101101795948_1	T2D (Ishigaki, EAS)	OTH	CD8_T_Naive_Randolph	CD8_T_naive_Randolph	CD8	Single cell	ENSG00000197728	RPS26	3053	5.17852370726683e-42	0.057878860964374	8.41772496158384e-41	0.94082216259455	0.00129897644107955	12:56080024	rs7297175	chr12.4		12	56080024	12:56080024	1.31855e-25	12:56752285	4.52929066624903e-08	6261	5044	0.941370869698319	0.992823705062727	55051162	57041338	ENSG00000197728	ENSG00000197728	protein_coding	56041918	1	38106	38106	710367	0	0	43	55042158	57041338	1999180	68169
T2D_Ishigaki_doi101101795948_1	T2D (Ishigaki, EAS)	OTH	CD8_T_Naive_Randolph	CD8_T_naive_Randolph	CD8	Single cell	ENSG00000196531	NACA	2084	1.26892327610787e-09	0.057396065471937	2.06263943286504e-08	0.932955850306948	0.00964806232579684	12:56639569	rs2950388	chr12.4		12	56639569	12:56772629	1.37811e-13	12:56752285	4.52929066624903e-08	4272	3935	0.982125015781437	0.991290587838466	55732585	57731209	ENSG00000196531	ENSG00000196531	protein_coding	56725299	-1	85730	-47330	-26986	4	3	1	55731891	57731342	1999451	68170
T2D_Ishigaki_doi101101795948_1	T2D (Ishigaki, EAS)	OTH	CD8_anti_CD3_CD28_Sch	CD8_anti_CD3_CD28_Sch	CD8	Sorted cell	ENSG00000142794	NBPF3	4055	1.81003189743766e-39	0.000497956995903903	3.63310197183274e-36	0.999500916082153	1.12692195060591e-06	1:21440603	rs4654745	chr1.1		1	21440603	1:21440603	2.39784e-24	1:21741833	4.00961197061599e-09	5901	5455	0.998876722797409	0.999288124957448	20441031	22439488	ENSG00000142794	ENSG00000142794	protein_coding	21440137	1	466	466	301696	0	0	3	20441031	22439965	1998934	67005
T2D_Ishigaki_doi101101795948_1	T2D (Ishigaki, EAS)	OTH	CD8_anti_CD3_CD28_Sch	CD8_anti_CD3_CD28_Sch	CD8	Sorted cell	ENSG00000142798	HSPG2	3929	1.39578741481937e-06	0.000496495151779829	0.0028016179234626	0.996562453585747	0.000138037551595001	1:21738635	rs7541528	chr1.1		1	21738635	1:21926569	3.46346e-09	1:21741833	4.00961197061599e-09	5781	5485	0.967595678792525	0.999284567201443	20937815	22936741	ENSG00000142798	ENSG00000142798	protein_coding	21937310	-1	198675	10741	195477	3	0	3	20937815	22936741	1998926	67006
T2D_Ishigaki_doi101101795948_1	T2D (Ishigaki, EAS)	OTH	CD8_anti_CD3_CD28_Sch	CD8_anti_CD3_CD28_Sch	CD8	Sorted cell	ENSG00000035115	SH3YL1	3668	5.36635675175143e-21	5.84035007811273e-09	9.18841617484362e-13	0.999999992672997	1.48573493207108e-09	2:268191	rs56321614	chr2.1		2	268191	2:268191	6.46932e-16	2:631099	3.39939117664004e-13	4487	4711	0.95860743691216	0.989991355211111	12371	1266061	ENSG00000035115	ENSG00000035115	protein_coding	264032	-1	-4159	-4159	-367067	1	1	4	11320	1266061	1254741	67094
T2D_Ishigaki_doi101101795948_1	T2D (Ishigaki, EAS)	OTH	CD8_anti_CD3_CD28_Sch	CD8_anti_CD3_CD28_Sch	CD8	Sorted cell	ENSG00000237667	LINC01115	5496	1.2632315833906e-10	5.70752262128738e-09	0.0216293810718425	0.977254696945865	0.00111591614844582	2:631183	rs7579427	chr2.1		2	631183	2:871501	7.5375e-09	2:631099	3.39939117664004e-13	6805	7179	0.996433620832959	0.989991354920797	12371	1868338	ENSG00000237667	ENSG00000237667	lncRNA	868313	-1	237130	-3188	237214	2	0	2	11320	1868338	1857018	67095
T2D_Ishigaki_doi101101795948_1	T2D (Ishigaki, EAS)	OTH	CD8_anti_CD3_CD28_Sch	CD8_anti_CD3_CD28_Sch	CD8	Sorted cell	ENSG00000163798	SLC4A1AP	2370	9.93282929122595e-15	9.5817879402536e-14	0.0934681015588908	0.901638174131149	0.00489372430985578	2:27508073	rs1260326	chr2.2		2	27508073	2:27556696	1.46713e-07	2:27508073	8.51081112337415e-20	3507	3376	0.988176234420388	0.999999999556981	26663591	28663014	ENSG00000163798	ENSG00000163798	protein_coding	27663889	1	-155816	-107193	-155816	6	5	6	26663591	28663138	1999547	67097
T2D_Ishigaki_doi101101795948_1	T2D (Ishigaki, EAS)	OTH	CD8_anti_CD3_CD28_Sch	CD8_anti_CD3_CD28_Sch	CD8	Sorted cell	ENSG00000157992	KRTCAP3	2215	2.1005136467833e-20	1.06269680910357e-13	1.97658710430878e-07	0.999999600589769	2.01751415958306e-07	2:27512105	rs6547692	chr2.2		2	27512105	2:27448388	4.48429e-12	2:27508073	8.51081112337415e-20	3301	3270	0.999872081719833	0.999999999556981	26442985	28441217	ENSG00000157992	ENSG00000157992	protein_coding	27442381	1	69724	6007	65692	3	0	3	26442985	28441680	1998695	67096
T2D_Ishigaki_doi101101795948_1	T2D (Ishigaki, EAS)	OTH	CD8_anti_CD3_CD28_Sch	CD8_anti_CD3_CD28_Sch	CD8	Sorted cell	ENSG00000173226	IQCB1	4320	3.37147847864796e-41	6.51963407813691e-06	5.17123569691644e-36	0.999993465424927	1.49409883417321e-08	3:121842051	rs6766280	chr3.3		3	121842051	3:121842051	5.81045e-25	3:122250865	5.08899841384538e-11	5456	5360	0.999999999999994	0.9964629828012	120835109	122834623	ENSG00000173226	ENSG00000173226	protein_coding	121835060	-1	-6991	-6991	-415805	1	1	5	120835109	122834623	1999514	67104
T2D_Ishigaki_doi101101795948_1	T2D (Ishigaki, EAS)	OTH	CD8_anti_CD3_CD28_Sch	CD8_anti_CD3_CD28_Sch	CD8	Sorted cell	ENSG00000196981	WDR5B	4336	7.24068512962154e-07	5.76304971136987e-06	0.111058977123184	0.883937304165241	0.00499723159335091	3:122251090	rs1463890	chr3.3		3	122251090	3:122412930	4.71197e-08	3:122250865	5.08899841384538e-11	5326	5627	0.978127949463372	0.99646294978165	121416144	123415963	ENSG00000196981	ENSG00000196981	protein_coding	122416062	-1	164972	3132	165197	3	0	3	121416144	123415963	1999819	67105
T2D_Ishigaki_doi101101795948_1	T2D (Ishigaki, EAS)	OTH	CD8_anti_CD3_CD28_Sch	CD8_anti_CD3_CD28_Sch	CD8	Sorted cell	ENSG00000173200	PARP15	4383	2.58061851376249e-18	6.51960886531514e-06	3.95821545079047e-13	0.999993466894867	1.34958735057608e-08	3:122577987	rs2332240	chr3.3		3	122577987	3:122577987	5.48036e-16	3:122250865	5.08899841384538e-11	5312	5699	0.999999999999938	0.996462975309008	121578188	123577481	ENSG00000173200	ENSG00000173200	protein_coding	122577650	1	337	337	-326785	0	0	10	121578188	123577481	1999293	67106
T2D_Ishigaki_doi101101795948_1	T2D (Ishigaki, EAS)	OTH	CD8_anti_CD3_CD28_Sch	CD8_anti_CD3_CD28_Sch	CD8	Sorted cell	ENSG00000169087	HSPBAP1	4171	6.94263402830278e-13	6.51960790880685e-06	1.06487813246637e-07	0.999993354939539	1.89640438665369e-08	3:122793784	rs3806643	chr3.3		3	122793784	3:122799952	1.13059e-12	3:122250865	5.08899841384538e-11	5194	5484	0.999999985719914	0.996462984524819	121794241	123793780	ENSG00000169087	ENSG00000169087	protein_coding	122793831	-1	47	-6121	542966	0	1	12	121794241	123793780	1999539	67107
T2D_Ishigaki_doi101101795948_1	T2D (Ishigaki, EAS)	OTH	CD8_anti_CD3_CD28_Sch	CD8_anti_CD3_CD28_Sch	CD8	Sorted cell	ENSG00000145214	DGKQ	3733	5.40727977131942e-68	4.22260756556814e-23	1.28055465428786e-45	1	9.23325222906233e-25	4:976324	rs12510382	chr4.1		4	976324	4:973551	1.07515e-26	4:1246511	5.7858940409973e-29	5588	5037	1	0.999999758878995	68894	1986530	ENSG00000145214	ENSG00000145214	protein_coding	973569	-1	-2755	18	-272942	0	0	10	10642	1986530	1975888	67108
T2D_Ishigaki_doi101101795948_1	T2D (Ishigaki, EAS)	OTH	CD8_anti_CD3_CD28_Sch	CD8_anti_CD3_CD28_Sch	CD8	Sorted cell	ENSG00000145214	DGKQ	3733	5.40727977131942e-68	4.22260756556814e-23	1.28055465428786e-45	1	9.23325222906233e-25	4:976324	rs12510382	chr4.2		4	976324	4:973551	1.07515e-26	4:1246511	5.7858940409973e-29	5588	5037	1	0.999999758878995	68894	1986530	ENSG00000145214	ENSG00000145214	protein_coding	973569	-1	-2755	18	-272942	0	0	10	10642	1986530	1975888	67108
T2D_Ishigaki_doi101101795948_1	T2D (Ishigaki, EAS)	OTH	CD8_anti_CD3_CD28_Sch	CD8_anti_CD3_CD28_Sch	CD8	Sorted cell	ENSG00000185619	PCGF3	3438	2.09073358778713e-35	4.22260756556598e-23	4.95128556306139e-13	0.999999999999488	2.14230431294222e-14	4:1246511	rs730831	chr4.1		4	1246511	4:732533	2.32042e-16	4:1246511	5.7858940409973e-29	5090	4665	0.99999999999991	0.999999758878995	68894	1705720	ENSG00000185619	ENSG00000185619	protein_coding	705832	1	540679	26701	540679	18	1	18	10642	1705720	1695078	67109
T2D_Ishigaki_doi101101795948_1	T2D (Ishigaki, EAS)	OTH	CD8_anti_CD3_CD28_Sch	CD8_anti_CD3_CD28_Sch	CD8	Sorted cell	ENSG00000196810	CTBP1-DT	3903	1.30705584486992e-42	4.22260756556814e-23	3.09537607881887e-20	1	1.35801413273744e-19	4:1254263	rs1250086	chr4.1		4	1254263	4:1254263	2.74868e-19	4:1246511	5.7858940409973e-29	5752	5266	0.999993123825501	0.999999758878995	250179	2249015	ENSG00000196810	ENSG00000196810	lncRNA	1249221	1	5042	5042	-2710	0	0	1	250179	2249015	1998836	67111
T2D_Ishigaki_doi101101795948_1	T2D (Ishigaki, EAS)	OTH	CD8_anti_CD3_CD28_Sch	CD8_anti_CD3_CD28_Sch	CD8	Sorted cell	ENSG00000196810	CTBP1-DT	3903	1.30705584486992e-42	4.22260756556814e-23	3.09537607881887e-20	1	1.35801413273744e-19	4:1254263	rs1250086	chr4.2		4	1254263	4:1254263	2.74868e-19	4:1246511	5.7858940409973e-29	5752	5266	0.999993123825501	0.999999758878995	250179	2249015	ENSG00000196810	ENSG00000196810	lncRNA	1249221	1	5042	5042	-2710	0	0	1	250179	2249015	1998836	67111
T2D_Ishigaki_doi101101795948_1	T2D (Ishigaki, EAS)	OTH	CD8_anti_CD3_CD28_Sch	CD8_anti_CD3_CD28_Sch	CD8	Sorted cell	ENSG00000159733	ZFYVE28	3248	1.44380703939988e-09	5.93588627081944e-09	0.19396015902414	0.797406081752104	0.00863375184406373	4:1419805	rs73794323	chr4.2		4	1419805	4:2367376	1.01168e-07	4:1419805	3.76881243404509e-15	4968	4820	0.963702878961139	0.99999997692429	1419633	3418644	ENSG00000159733	ENSG00000159733	protein_coding	2418645	-1	998840	51269	998840	21	0	21	1418961	3418644	1999683	67112
T2D_Ishigaki_doi101101795948_1	T2D (Ishigaki, EAS)	OTH	CD8_anti_CD3_CD28_Sch	CD8_anti_CD3_CD28_Sch	CD8	Sorted cell	ENSG00000272936		4001	1.03067740009441e-06	0.00176988756569457	0.000580872618243723	0.997478818312346	0.000169390826314702	4:45179317	rs12507026	chr4.3		4	45179317	4:44722549	3.0898e-10	4:45179317	4.79419078522835e-09	5663	6038	0.997533169142235	0.999413497408916	43705002	45703710	ENSG00000272936	ENSG00000272936	lncRNA	44704405	1	474912	18144	474912	1	0	1	43704887	45704077	1999190	67113
T2D_Ishigaki_doi101101795948_1	T2D (Ishigaki, EAS)	OTH	CD8_anti_CD3_CD28_Sch	CD8_anti_CD3_CD28_Sch	CD8	Sorted cell	ENSG00000164144	ARFIP1	3581	2.15750493075018e-17	1.03317420144677e-15	0.0204403983576067	0.978837210433592	0.000722391208801765	4:152599127	rs10011838	chr4.6		4	152599127	4:152779978	5.81042e-08	4:152599127	1.13117489827848e-21	4831	5254	0.996321107159823	0.998479676135388	151779958	153779706	ENSG00000164144	ENSG00000164144	protein_coding	152779954	1	-180827	24	-180827	4	0	4	151779958	153779899	1999941	67115
T2D_Ishigaki_doi101101795948_1	T2D (Ishigaki, EAS)	OTH	CD8_anti_CD3_CD28_Sch	CD8_anti_CD3_CD28_Sch	CD8	Sorted cell	ENSG00000245954	LINC02273	3375	6.02051591489011e-24	1.05551021084528e-15	5.70389165117111e-09	0.999999994099134	1.96972465782977e-10	4:152599127	rs10011838	chr4.6		4	152599127	4:152101223	1.05074e-14	4:152599127	1.13117489827848e-21	4309	4936	0.999999999397345	0.998479676135388	151090901	153090426	ENSG00000245954	ENSG00000245954	lncRNA	152090459	1	508668	10764	508668	10	0	10	151090901	153090426	1999525	67114
T2D_Ishigaki_doi101101795948_1	T2D (Ishigaki, EAS)	OTH	CD8_anti_CD3_CD28_Sch	CD8_anti_CD3_CD28_Sch	CD8	Sorted cell	ENSG00000164171	ITGA2	5019	4.50706080302726e-06	3.78453423357998e-05	0.105868175572501	0.888954294826698	0.00513517719766119	5:52776811	rs2548498	chr5.1		5	52776811	5:52990007	7.31362e-10	5:52792018	2.18742360019854e-10	6069	7960	0.982512392581467	0.99997831715175	51990418	53989244	ENSG00000164171	ENSG00000164171	protein_coding	52989352	1	-212541	655	-197334	3	0	1	51990418	53989244	1998826	67116
T2D_Ishigaki_doi101101795948_1	T2D (Ishigaki, EAS)	OTH	CD8_anti_CD3_CD28_Sch	CD8_anti_CD3_CD28_Sch	CD8	Sorted cell	ENSG00000095015	MAP3K1	4157	2.891814226794e-12	4.68938576798719e-12	0.37560821731734	0.609058192091689	0.0153335905833913	5:56510924	rs459193	chr5.2		5	56510924	5:56768306	5.97798e-08	5:56510924	1.80405280676425e-17	5463	5916	0.928641554555848	0.999999999951963	55815865	57815423	ENSG00000095015	ENSG00000095015	protein_coding	56815549	1	-304625	-47243	-304625	3	1	3	55815865	57815532	1999667	67117
T2D_Ishigaki_doi101101795948_1	T2D (Ishigaki, EAS)	OTH	CD8_anti_CD3_CD28_Sch	CD8_anti_CD3_CD28_Sch	CD8	Sorted cell	ENSG00000155542	SETD9	4204	4.50645467230434e-39	7.69901746938758e-12	5.85328542270213e-28	0.999999999992284	2.19570175300215e-14	5:56951701	rs77112307	chr5.2		5	56951701	5:56951701	3.1802e-22	5:56510924	1.80405280676425e-17	5514	5957	1	0.999999999951981	55909291	57908553	ENSG00000155542	ENSG00000155542	protein_coding	56909596	1	42105	42105	-398672	2	2	5	55909291	57908553	1999262	67118
T2D_Ishigaki_doi101101795948_1	T2D (Ishigaki, EAS)	OTH	CD8_anti_CD3_CD28_Sch	CD8_anti_CD3_CD28_Sch	CD8	Sorted cell	ENSG00000164346	NSA2	4362	1.30299010973822e-20	7.03767719209939e-06	1.8514353782163e-15	0.99999258833903	3.73983772976408e-07	5:74870027	rs56203772	chr5.3		5	74870027	5:74870027	2.25862e-19	5:75550788	1.67761650479661e-10	5413	6065	0.994476788583876	0.996354077642457	73768063	75766918	ENSG00000164346	ENSG00000164346	protein_coding	74767249	1	102778	102778	783539	3	3	14	73767058	75766918	1999860	67119
T2D_Ishigaki_doi101101795948_1	T2D (Ishigaki, EAS)	OTH	CD8_anti_CD3_CD28_Sch	CD8_anti_CD3_CD28_Sch	CD8	Sorted cell	ENSG00000164347	GFM2	4362	4.37904729673514e-07	6.58266937195937e-06	0.0622224453391036	0.935335072739273	0.00243546134752281	5:75551591	rs5744601	chr5.3		5	75551591	5:74734513	1.26345e-09	5:75550788	1.67761650479661e-10	5412	6064	0.992972858430635	0.996354077872997	73768063	75766918	ENSG00000164347	ENSG00000164347	protein_coding	74767117	-1	-784474	32604	-783671	15	0	15	73767845	75766918	1999073	67120
T2D_Ishigaki_doi101101795948_1	T2D (Ishigaki, EAS)	OTH	CD8_anti_CD3_CD28_Sch	CD8_anti_CD3_CD28_Sch	CD8	Sorted cell	ENSG00000169230	PRELID1	2701	1.41157544664527e-23	2.85983450073075e-06	4.29066745915681e-18	0.869022001921851	0.130975138243648	5:177303774	rs6879874	chr5.6		5	177303774	5:177303774	1.18334e-18	5:177105216	8.51937886542628e-12	4259	3699	1	0.986892006504208	176303804	178303461	ENSG00000169230	ENSG00000169230	protein_coding	177303799	1	-25	-25	-198583	0	0	5	176303804	178303461	1999657	67121
T2D_Ishigaki_doi101101795948_1	T2D (Ishigaki, EAS)	OTH	CD8_anti_CD3_CD28_Sch	CD8_anti_CD3_CD28_Sch	CD8	Sorted cell	ENSG00000027847	B4GALT7	3018	1.1151952940796e-14	3.28986288245536e-06	3.38978142874902e-09	0.999996696637459	1.01098626007991e-08	5:177591101	rs28757437	chr5.6		5	177591101	5:177583995	9.33552e-14	5:177105216	8.51937886542628e-12	4724	4099	0.999438345778785	0.986892018369059	176600642	178599572	ENSG00000027847	ENSG00000027847	protein_coding	177600132	1	-9031	-16137	-494916	1	1	22	176600297	178599572	1999275	67122
T2D_Ishigaki_doi101101795948_1	T2D (Ishigaki, EAS)	OTH	CD8_anti_CD3_CD28_Sch	CD8_anti_CD3_CD28_Sch	CD8	Sorted cell	ENSG00000112167	SAYSD1	4785	2.47676304365137e-16	6.50902881808756e-12	3.80496666299992e-05	0.999959912348529	2.03797833323426e-06	6:39069886	rs9380826	chr6.2		6	39069886	6:39111327	3.59296e-11	6:39069886	1.08726258203031e-17	5783	6887	0.999996123021395	0.999999999761666	38115407	40114628	ENSG00000112167	ENSG00000112167	protein_coding	39115186	-1	45300	3859	45300	1	0	1	38115407	40114628	1999221	67126
T2D_Ishigaki_doi101101795948_1	T2D (Ishigaki, EAS)	OTH	CD8_anti_CD3_CD28_Sch	CD8_anti_CD3_CD28_Sch	CD8	Sorted cell	ENSG00000124767	GLO1	4723	2.05217011090865e-13	6.29091996748166e-12	0.031526790094643	0.96644854767383	0.00202466222503129	6:39069886	rs9380826	chr6.2		6	39069886	6:38711289	4.47315e-08	6:39069886	1.08726258203031e-17	5800	6697	0.996257866689483	0.999999999761039	37703439	39702388	ENSG00000124767	ENSG00000124767	protein_coding	38703145	-1	-366741	-8144	-366741	3	0	3	37703439	39703087	1999648	67124
T2D_Ishigaki_doi101101795948_1	T2D (Ishigaki, EAS)	OTH	CD8_anti_CD3_CD28_Sch	CD8_anti_CD3_CD28_Sch	CD8	Sorted cell	ENSG00000112164	GLP1R	4747	2.55825360009377e-26	6.50928973357023e-12	3.9301578279477e-15	0.99999999999347	1.9170206385215e-14	6:39140230	rs228816	chr6.2		6	39140230	6:39140230	4.21209e-17	6:39069886	1.08726258203031e-17	5777	6828	1	0.999999999761358	38049113	40048531	ENSG00000112164	ENSG00000112164	protein_coding	39048781	1	91449	91449	21105	2	2	0	38049113	40048531	1999418	67125
T2D_Ishigaki_doi101101795948_1	T2D (Ishigaki, EAS)	OTH	CD8_anti_CD3_CD28_Sch	CD8_anti_CD3_CD28_Sch	CD8	Sorted cell	ENSG00000106633	GCK	4222	1.90741348845885e-06	3.9834696504422e-05	0.0453116729042727	0.946278731516441	0.00836785346929222	7:44135258	rs2908279	chr7.3		7	44135258	7:44127151	7.47546e-08	7:44135258	1.00924121280393e-10	5055	5609	0.995693218629304	0.999857051127624	43198508	45197808	ENSG00000106633	ENSG00000106633	protein_coding	44189439	-1	54181	62288	54181	1	1	1	43198508	45197808	1999300	67128
T2D_Ishigaki_doi101101795948_1	T2D (Ishigaki, EAS)	OTH	CD8_anti_CD3_CD28_Sch	CD8_anti_CD3_CD28_Sch	CD8	Sorted cell	ENSG00000122678	POLM	4058	5.45438429915597e-06	3.64009027351728e-05	0.129571917751486	0.86471224255845	0.00567398440303002	7:44135258	rs2908279	chr7.3		7	44135258	7:44073095	1.51676e-08	7:44135258	1.00924121280393e-10	4840	5520	0.922909889871559	0.999856850772723	43083820	45081105	ENSG00000122678	ENSG00000122678	protein_coding	44082530	-1	-52728	9435	-52728	2	0	2	43083820	45081105	1997285	67127
T2D_Ishigaki_doi101101795948_1	T2D (Ishigaki, EAS)	OTH	CD8_anti_CD3_CD28_Sch	CD8_anti_CD3_CD28_Sch	CD8	Sorted cell	ENSG00000136270	TBRG4	4334	1.34047148926603e-07	5.04209328608172e-05	0.00265110335942007	0.997194477595593	0.000103864064978298	7:44135258	rs2908279	chr7.3		7	44135258	7:45072344	4.25581e-09	7:44135258	1.00924121280393e-10	5482	5726	0.989150617929582	0.999829180581786	44112950	46111777	ENSG00000136270	ENSG00000136270	protein_coding	45111697	-1	976439	39353	976439	26	4	26	44112950	46111777	1998827	67132
T2D_Ishigaki_doi101101795948_1	T2D (Ishigaki, EAS)	OTH	CD8_anti_CD3_CD28_Sch	CD8_anti_CD3_CD28_Sch	CD8	Sorted cell	ENSG00000136280	CCM2	4102	3.65734204256354e-07	4.17116833989876e-05	0.00868869838331739	0.990938199825375	0.000331024373705032	7:44135258	rs2908279	chr7.3		7	44135258	7:45077262	1.46931e-09	7:44135258	1.00924121280393e-10	5270	5497	0.998878115085446	0.999855836552231	44000025	45999081	ENSG00000136280	ENSG00000136280	protein_coding	45000201	1	-864943	77061	-864943	21	0	21	44000025	45999081	1999056	67131
T2D_Ishigaki_doi101101795948_1	T2D (Ishigaki, EAS)	OTH	CD8_anti_CD3_CD28_Sch	CD8_anti_CD3_CD28_Sch	CD8	Sorted cell	ENSG00000146676	PURB	4133	7.72390211013586e-08	4.20126957609994e-05	0.00183484421342142	0.998028405658119	9.4660193678675e-05	7:44135258	rs2908279	chr7.3		7	44135258	7:44932238	5.76505e-10	7:44135258	1.00924121280393e-10	5279	5498	0.999743761438266	0.999858544153836	43886440	45885442	ENSG00000146676	ENSG00000146676	protein_coding	44885530	-1	750272	-46708	750272	17	0	17	43886440	45885442	1999002	67130
T2D_Ishigaki_doi101101795948_1	T2D (Ishigaki, EAS)	OTH	CD8_anti_CD3_CD28_Sch	CD8_anti_CD3_CD28_Sch	CD8	Sorted cell	ENSG00000105968	H2AZ2	4082	5.13301189521452e-11	4.20938365290164e-05	1.21936808635235e-06	0.999956398188848	2.88555207201129e-07	7:44915217	rs7799097	chr7.3		7	44915217	7:44915217	2.44638e-12	7:44135258	1.00924121280393e-10	5222	5455	0.999999834696388	0.999858560518186	43848668	45848002	ENSG00000105968	ENSG00000105968	protein_coding	44848087	-1	-67130	-67130	712829	3	3	14	43848668	45848002	1999334	67129
T2D_Ishigaki_doi101101795948_1	T2D (Ishigaki, EAS)	OTH	CD8_anti_CD3_CD28_Sch	CD8_anti_CD3_CD28_Sch	CD8	Sorted cell	ENSG00000133606	MKRN1	3176	2.72232439087132e-08	0.000409277245247377	6.64832323466935e-05	0.999516216579478	7.99571968407011e-06	7:140455496	rs2272096	chr7.8		7	140455496	7:140470992	1.39556e-11	7:140915997	9.85416450005989e-09	4486	4235	0.999990373795598	0.996470846981778	139481525	141477128	ENSG00000133606	ENSG00000133606	protein_coding	140479505	-1	24009	8513	-436492	0	0	5	139479599	141477188	1997589	67133
T2D_Ishigaki_doi101101795948_1	T2D (Ishigaki, EAS)	OTH	CD8_anti_CD3_CD28_Sch	CD8_anti_CD3_CD28_Sch	CD8	Sorted cell	ENSG00000127366	TAS2R5	2924	2.18383577984001e-07	0.000569533386271907	0.000383070067344548	0.999027426977415	1.97511853900996e-05	7:140915997	rs10226469	chr7.8		7	140915997	7:141779000	1.16742e-09	7:140915997	9.85416450005989e-09	4518	3960	0.949968294113869	0.996688015056879	140790582	142785320	ENSG00000127366	ENSG00000127366	protein_coding	141790217	1	-874220	-11217	-874220	12	1	12	140790407	142789018	1998611	67134
T2D_Ishigaki_doi101101795948_1	T2D (Ishigaki, EAS)	OTH	CD8_anti_CD3_CD28_Sch	CD8_anti_CD3_CD28_Sch	CD8	Sorted cell	ENSG00000070718	AP3M2	2717	1.09400293455116e-21	8.32177767415923e-16	1.31462469617213e-06	0.999998638025222	4.73500827695638e-08	8:41651740	rs12549902	chr8.1		8	41651740	8:42174613	3.2427e-12	8:41651740	2.12146212362319e-21	4099	4298	0.999999787361858	0.999993477680727	41153169	43151086	ENSG00000070718	ENSG00000070718	protein_coding	42153063	1	-501323	21550	-501323	8	0	8	41153169	43151445	1998276	67136
T2D_Ishigaki_doi101101795948_1	T2D (Ishigaki, EAS)	OTH	CD8_anti_CD3_CD28_Sch	CD8_anti_CD3_CD28_Sch	CD8	Sorted cell	ENSG00000158669	GPAT4	3715	7.19819579175101e-18	8.24723681000347e-16	0.00864981770784789	0.99104070673405	0.000309475558102408	8:41651740	rs12549902	chr8.1		8	41651740	8:41543714	1.21697e-09	8:41651740	2.12146212362319e-21	5057	5451	0.993734668760689	0.999993477680727	40577313	42576715	ENSG00000158669	ENSG00000158669	protein_coding	41578200	1	73540	-34486	73540	3	2	3	40577313	42576715	1999402	67135
T2D_Ishigaki_doi101101795948_1	T2D (Ishigaki, EAS)	OTH	CD8_anti_CD3_CD28_Sch	CD8_anti_CD3_CD28_Sch	CD8	Sorted cell	ENSG00000065665	SEC61A2	5365	1.94533252984373e-29	6.63764138216081e-27	0.00292185848660473	0.996962936862843	0.000115204650548137	10:12261372	rs4747971	chr10.1		10	12261372	10:12123462	5.35115e-10	10:12261372	5.91180380293735e-33	7013	7502	0.998811537721328	0.999922571302309	11129657	13129390	ENSG00000065665	ENSG00000065665	protein_coding	12129677	1	131695	-6215	131695	3	0	3	11129657	13129390	1999733	67014
T2D_Ishigaki_doi101101795948_1	T2D (Ishigaki, EAS)	OTH	CD8_anti_CD3_CD28_Sch	CD8_anti_CD3_CD28_Sch	CD8	Sorted cell	ENSG00000165730	STOX1	4848	1.64047641783481e-07	0.00100833705102361	0.000162425092076611	0.998362936759334	0.000466137049923104	10:68843604	rs55746511	chr10.2		10	68843604	10:68827436	6.47886e-13	10:69513601	3.17604300632722e-09	6572	6069	0.990413135588476	0.965853211956294	67827950	69826540	ENSG00000165730	ENSG00000165730	protein_coding	68827531	1	16073	-95	686070	0	0	15	67827839	69826540	1998701	67015
T2D_Ishigaki_doi101101795948_1	T2D (Ishigaki, EAS)	OTH	CD8_anti_CD3_CD28_Sch	CD8_anti_CD3_CD28_Sch	CD8	Sorted cell	ENSG00000156521	TYSND1	5730	2.7033523344762e-05	0.000978606493551371	0.0267646278955774	0.968865820607663	0.00336391147986406	10:70137761	rs4293019	chr10.2		10	70137761	10:70137761	3.00648e-08	10:69513601	3.17604300632722e-09	7471	7742	0.993572228134747	0.965810139738472	69147160	71146681	ENSG00000156521	ENSG00000156521	protein_coding	70146700	-1	8939	8939	633099	0	0	8	69147160	71146681	1999521	67016
T2D_Ishigaki_doi101101795948_1	T2D (Ishigaki, EAS)	OTH	CD8_anti_CD3_CD28_Sch	CD8_anti_CD3_CD28_Sch	CD8	Sorted cell	ENSG00000230091	TMEM254-AS1	4450	2.0069250681276e-11	9.80090074308999e-09	0.00204335479426888	0.997880528015674	7.61073690882864e-05	10:79184084	rs703980	chr10.4		10	79184084	10:80078900	5.64804e-10	10:79184084	1.37920375531582e-14	7452	5469	0.99926980190193	0.999999999235424	79079111	81076034	ENSG00000230091	ENSG00000230091	lncRNA	80078904	-1	894820	4	894820	20	0	20	79079111	81078150	1999039	67017
T2D_Ishigaki_doi101101795948_1	T2D (Ishigaki, EAS)	OTH	CD8_anti_CD3_CD28_Sch	CD8_anti_CD3_CD28_Sch	CD8	Sorted cell	ENSG00000197142	ACSL5	3845	6.12304278426308e-126	1.22457343256007e-45	5.00014341439876e-81	1	2.73628169182981e-48	10:112382302	rs11195938	chr10.6		10	112382302	10:112382302	2.85013e-33	10:112994329	6.62548562161623e-52	4669	5672	1.00000000000001	0.999999999999994	111374583	113373449	ENSG00000197142	ENSG00000197142	protein_coding	112374116	1	8186	8186	620213	0	0	10	111374583	113373449	1998866	67018
T2D_Ishigaki_doi101101795948_1	T2D (Ishigaki, EAS)	OTH	CD8_anti_CD3_CD28_Sch	CD8_anti_CD3_CD28_Sch	CD8	Sorted cell	ENSG00000233547	RP11-57H14.2	3545	9.24730707066466e-48	1.21475656118834e-45	0.00755145165229662	0.991982503848157	0.000466044499548673	10:112994329	rs7901695	chr10.6		10	112994329	10:112951996	8.01693e-09	10:112994329	6.62548562161623e-52	4184	4986	0.99879935598094	0.999999999999994	111952104	113951238	ENSG00000233547	ENSG00000233547	lncRNA	112951875	-1	-42454	-121	-42454	1	0	1	111952104	113951238	1999134	67019
T2D_Ishigaki_doi101101795948_1	T2D (Ishigaki, EAS)	OTH	CD8_anti_CD3_CD28_Sch	CD8_anti_CD3_CD28_Sch	CD8	Sorted cell	ENSG00000233930	KRTAP5-AS1	4458	3.42642186586797e-13	4.71644690401406e-10	0.000725932889046567	0.999241727809067	3.23388298986186e-05	11:2173190	rs10770142	chr11.1		11	2173190	11:1598677	2.02343e-09	11:2175194	4.24820248512253e-15	6612	6075	0.99763347669292	0.999966572961083	571568	2569818	ENSG00000233930	ENSG00000233930	lncRNA	1573651	1	599539	25026	601543	21	2	21	571568	2570416	1998848	67020
T2D_Ishigaki_doi101101795948_1	T2D (Ishigaki, EAS)	OTH	CD8_anti_CD3_CD28_Sch	CD8_anti_CD3_CD28_Sch	CD8	Sorted cell	ENSG00000005801	ZNF195	3829	1.17668948497383e-174	4.25386130220791e-161	2.76616796218302e-14	0.999999999999943	1.19548378823556e-15	11:2837316	rs2237897	chr11.2		11	2837316	11:3378288	4.94605e-17	11:2837316	2.58827583937017e-168	6276	4961	0.999999999999992	1.00000000000001	2379369	4378706	ENSG00000005801	ENSG00000005801	protein_coding	3379146	-1	541830	858	541830	13	0	13	2379369	4378706	1999337	67027
T2D_Ishigaki_doi101101795948_1	T2D (Ishigaki, EAS)	OTH	CD8_anti_CD3_CD28_Sch	CD8_anti_CD3_CD28_Sch	CD8	Sorted cell	ENSG00000110619	CARS1	4255	1.56797166649548e-163	4.23752478561911e-161	0.0036859962163824	0.996159293484042	0.000154710299603047	11:2837316	rs2237897	chr11.1		11	2837316	11:2952466	1.44928e-09	11:2837316	2.58827583937017e-168	6435	5523	0.991572826481521	1.00000000000001	2059024	4056262	ENSG00000110619	ENSG00000110619	protein_coding	3057423	-1	220107	104957	220107	8	3	8	2059024	4057001	1997977	67026
T2D_Ishigaki_doi101101795948_1	T2D (Ishigaki, EAS)	OTH	CD8_anti_CD3_CD28_Sch	CD8_anti_CD3_CD28_Sch	CD8	Sorted cell	ENSG00000110619	CARS1	4255	1.56797166649548e-163	4.23752478561911e-161	0.0036859962163824	0.996159293484042	0.000154710299603047	11:2837316	rs2237897	chr11.2		11	2837316	11:2952466	1.44928e-09	11:2837316	2.58827583937017e-168	6435	5523	0.991572826481521	1.00000000000001	2059024	4056262	ENSG00000110619	ENSG00000110619	protein_coding	3057423	-1	220107	104957	220107	8	3	8	2059024	4057001	1997977	67026
T2D_Ishigaki_doi101101795948_1	T2D (Ishigaki, EAS)	OTH	CD8_anti_CD3_CD28_Sch	CD8_anti_CD3_CD28_Sch	CD8	Sorted cell	ENSG00000110628	SLC22A18	4091	1.29012290200283e-165	4.25372670189486e-161	3.03282784827313e-05	0.999968355453541	1.31626796097681e-06	11:2837316	rs2237897	chr11.1		11	2837316	11:2915722	1.01916e-11	11:2837316	2.58827583937017e-168	6213	5684	0.999987826428008	1.00000000000001	1900304	3898149	ENSG00000110628	ENSG00000110628	protein_coding	2902278	1	-64962	13444	-64962	2	1	2	1900304	3899607	1999303	67024
T2D_Ishigaki_doi101101795948_1	T2D (Ishigaki, EAS)	OTH	CD8_anti_CD3_CD28_Sch	CD8_anti_CD3_CD28_Sch	CD8	Sorted cell	ENSG00000110628	SLC22A18	4091	1.29012290200283e-165	4.25372670189486e-161	3.03282784827313e-05	0.999968355453541	1.31626796097681e-06	11:2837316	rs2237897	chr11.2		11	2837316	11:2915722	1.01916e-11	11:2837316	2.58827583937017e-168	6213	5684	0.999987826428008	1.00000000000001	1900304	3898149	ENSG00000110628	ENSG00000110628	protein_coding	2902278	1	-64962	13444	-64962	2	1	2	1900304	3899607	1999303	67024
T2D_Ishigaki_doi101101795948_1	T2D (Ishigaki, EAS)	OTH	CD8_anti_CD3_CD28_Sch	CD8_anti_CD3_CD28_Sch	CD8	Sorted cell	ENSG00000110665	C11orf21	4826	5.49676948047394e-164	4.24809936633585e-161	0.00129218352220854	0.998645356099265	6.2460378540758e-05	11:2837316	rs2237897	chr11.1		11	2837316	11:2302811	1.70394e-10	11:2837316	2.58827583937017e-168	6516	6681	0.999768172198396	1.00000000000001	1303350	3246876	ENSG00000110665	ENSG00000110665	protein_coding	2301918	-1	-535398	-893	-535398	10	1	10	1303350	3300428	1997078	67023
T2D_Ishigaki_doi101101795948_1	T2D (Ishigaki, EAS)	OTH	CD8_anti_CD3_CD28_Sch	CD8_anti_CD3_CD28_Sch	CD8	Sorted cell	ENSG00000110665	C11orf21	4826	5.49676948047394e-164	4.24809936633585e-161	0.00129218352220854	0.998645356099265	6.2460378540758e-05	11:2837316	rs2237897	chr11.2		11	2837316	11:2302811	1.70394e-10	11:2837316	2.58827583937017e-168	6516	6681	0.999768172198396	1.00000000000001	1303350	3246876	ENSG00000110665	ENSG00000110665	protein_coding	2301918	-1	-535398	-893	-535398	10	1	10	1303350	3300428	1997078	67023
T2D_Ishigaki_doi101101795948_1	T2D (Ishigaki, EAS)	OTH	CD8_anti_CD3_CD28_Sch	CD8_anti_CD3_CD28_Sch	CD8	Sorted cell	ENSG00000130592	LSP1	4367	2.59540533164021e-162	3.97680136952612e-161	0.0610129279554308	0.934860348748323	0.00412672329623739	11:2837316	rs2237897	chr11.1		11	2837316	11:1852991	6.76635e-09	11:2837316	2.58827583937017e-168	6489	6113	0.987050172585991	1.00000000000001	851623	2848935	ENSG00000130592	ENSG00000130592	protein_coding	1853084	1	984232	-93	984232	21	0	21	851214	2848935	1997721	67021
T2D_Ishigaki_doi101101795948_1	T2D (Ishigaki, EAS)	OTH	CD8_anti_CD3_CD28_Sch	CD8_anti_CD3_CD28_Sch	CD8	Sorted cell	ENSG00000130592	LSP1	4367	2.59540533164021e-162	3.97680136952612e-161	0.0610129279554308	0.934860348748323	0.00412672329623739	11:2837316	rs2237897	chr11.2		11	2837316	11:1852991	6.76635e-09	11:2837316	2.58827583937017e-168	6489	6113	0.987050172585991	1.00000000000001	851623	2848935	ENSG00000130592	ENSG00000130592	protein_coding	1853084	1	984232	-93	984232	21	0	21	851214	2848935	1997721	67021
T2D_Ishigaki_doi101101795948_1	T2D (Ishigaki, EAS)	OTH	CD8_anti_CD3_CD28_Sch	CD8_anti_CD3_CD28_Sch	CD8	Sorted cell	ENSG00000130595	TNNT3	4424	8.57825965981201e-164	4.24488771888282e-161	0.00201658188887331	0.997890298973246	9.31191378630421e-05	11:2837316	rs2237897	chr11.1		11	2837316	11:1892909	7.26634e-10	11:2837316	2.58827583937017e-168	6563	6229	0.999062510092334	1.00000000000001	920193	2919262	ENSG00000130595	ENSG00000130595	protein_coding	1919703	1	917613	-26794	917613	16	1	16	920193	2919477	1999284	67022
T2D_Ishigaki_doi101101795948_1	T2D (Ishigaki, EAS)	OTH	CD8_anti_CD3_CD28_Sch	CD8_anti_CD3_CD28_Sch	CD8	Sorted cell	ENSG00000130595	TNNT3	4424	8.57825965981201e-164	4.24488771888282e-161	0.00201658188887331	0.997890298973246	9.31191378630421e-05	11:2837316	rs2237897	chr11.2		11	2837316	11:1892909	7.26634e-10	11:2837316	2.58827583937017e-168	6563	6229	0.999062510092334	1.00000000000001	920193	2919262	ENSG00000130595	ENSG00000130595	protein_coding	1919703	1	917613	-26794	917613	16	1	16	920193	2919477	1999284	67022
T2D_Ishigaki_doi101101795948_1	T2D (Ishigaki, EAS)	OTH	CD8_anti_CD3_CD28_Sch	CD8_anti_CD3_CD28_Sch	CD8	Sorted cell	ENSG00000205531	NAP1L4	4207	1.17952771041796e-162	4.13096988326275e-161	0.0277284007780338	0.971108292606639	0.00116330661534062	11:2837316	rs2237897	chr11.1		11	2837316	11:3015094	2.15386e-08	11:2837316	2.58827583937017e-168	6355	5504	0.990377109476175	1.00000000000001	2019247	3992257	ENSG00000205531	ENSG00000205531	protein_coding	2992329	-1	155013	-22765	155013	6	0	6	2019247	3992257	1973010	67025
T2D_Ishigaki_doi101101795948_1	T2D (Ishigaki, EAS)	OTH	CD8_anti_CD3_CD28_Sch	CD8_anti_CD3_CD28_Sch	CD8	Sorted cell	ENSG00000205531	NAP1L4	4207	1.17952771041796e-162	4.13096988326275e-161	0.0277284007780338	0.971108292606639	0.00116330661534062	11:2837316	rs2237897	chr11.2		11	2837316	11:3015094	2.15386e-08	11:2837316	2.58827583937017e-168	6355	5504	0.990377109476175	1.00000000000001	2019247	3992257	ENSG00000205531	ENSG00000205531	protein_coding	2992329	-1	155013	-22765	155013	6	0	6	2019247	3992257	1973010	67025
T2D_Ishigaki_doi101101795948_1	T2D (Ishigaki, EAS)	OTH	CD8_anti_CD3_CD28_Sch	CD8_anti_CD3_CD28_Sch	CD8	Sorted cell	ENSG00000121691	CAT	4544	1.3807081385804e-10	0.00162762894980355	8.46887524098953e-08	0.998341741159367	3.05450640079457e-05	11:34438994	rs1049982	chr11.4		11	34438994	11:34436107	3.02399e-13	11:35413886	5.12986127109078e-09	5777	5930	0.974240993024734	0.999582932881471	33439662	35438409	ENSG00000121691	ENSG00000121691	protein_coding	34438934	1	60	-2827	974952	0	0	10	33439662	35438723	1999061	67028
T2D_Ishigaki_doi101101795948_1	T2D (Ishigaki, EAS)	OTH	CD8_anti_CD3_CD28_Sch	CD8_anti_CD3_CD28_Sch	CD8	Sorted cell	ENSG00000289526		4971	3.37920740733274e-24	0.00162740460677524	2.07304885611528e-21	0.998367017512381	5.57788084474986e-06	11:35074763	rs2098878	chr11.4		11	35074763	11:35074763	1.29252e-19	11:35413886	5.12986127109078e-09	5956	6488	0.999999997504877	0.999588105789615	34167434	36066959	ENSG00000289526	ENSG00000289526	lncRNA	35066923	-1	-7840	-7840	-346963	0	0	5	34067695	36066959	1999264	67030
T2D_Ishigaki_doi101101795948_1	T2D (Ishigaki, EAS)	OTH	CD8_anti_CD3_CD28_Sch	CD8_anti_CD3_CD28_Sch	CD8	Sorted cell	ENSG00000149089	APIP	4793	0.000408722740398393	0.00119987433621474	0.250738814296924	0.736062774567978	0.011589814058486	11:35413886	rs11033115	chr11.4		11	35413886	11:34936806	5.10203e-08	11:35413886	5.12986127109078e-09	5910	6199	0.954934600203859	0.999595264739158	33918746	35915294	ENSG00000149089	ENSG00000149089	protein_coding	34916379	-1	-497507	-20427	-497507	7	1	7	33916652	35915294	1998642	67029
T2D_Ishigaki_doi101101795948_1	T2D (Ishigaki, EAS)	OTH	CD8_anti_CD3_CD28_Sch	CD8_anti_CD3_CD28_Sch	CD8	Sorted cell	ENSG00000186635	ARAP1	2892	5.32068245020473e-07	9.16178546321911e-06	0.0544163289486177	0.936988064229845	0.00858591296782924	11:72717127	rs76550717	chr11.7		11	72717127	11:72693848	3.76916e-13	11:72722053	1.09007966600718e-10	4135	4129	0.993220334478171	0.999855573512151	71796842	73792804	ENSG00000186635	ENSG00000186635	protein_coding	72752408	-1	35281	58560	30355	0	2	0	71794069	73792804	1998735	67031
T2D_Ishigaki_doi101101795948_1	T2D (Ishigaki, EAS)	OTH	CD8_anti_CD3_CD28_Sch	CD8_anti_CD3_CD28_Sch	CD8	Sorted cell	ENSG00000010219	DYRK4	4617	1.90783734954474e-06	0.00160506448492058	0.00118524855098187	0.99715006377012	5.7715356627647e-05	12:4179925	rs61910828	chr12.1		12	4179925	12:4588821	2.16742e-09	12:4179925	1.49091108534628e-09	5759	6160	0.988006855885765	0.998934766563153	3562390	5561335	ENSG00000010219	ENSG00000010219	protein_coding	4562208	1	-382283	26613	-382283	8	0	8	3562390	5562161	1999771	67035
T2D_Ishigaki_doi101101795948_1	T2D (Ishigaki, EAS)	OTH	CD8_anti_CD3_CD28_Sch	CD8_anti_CD3_CD28_Sch	CD8	Sorted cell	ENSG00000078237	TIGAR	4521	3.48960042616116e-06	0.00160341555287558	0.002167922110412	0.99612531746835	9.98552679364134e-05	12:4179925	rs61910828	chr12.1		12	4179925	12:4352874	1.36189e-09	12:4179925	1.49091108534628e-09	5728	6097	0.999735895359445	0.998933668208557	3308647	5307311	ENSG00000078237	ENSG00000078237	protein_coding	4321213	1	-141288	31661	-141288	4	0	4	3308647	5307311	1998664	67034
T2D_Ishigaki_doi101101795948_1	T2D (Ishigaki, EAS)	OTH	CD8_anti_CD3_CD28_Sch	CD8_anti_CD3_CD28_Sch	CD8	Sorted cell	ENSG00000087448	KLHL42	4238	1.54758500804251e-11	1.37675291633899e-10	0.00572832207206906	0.0490695370300732	0.945202140744705	12:27809786	rs7953190	chr12.2		12	27809786	12:27807065	7.50248e-08	12:27812063	8.19282340140076e-15	5574	5577	0.91418024064423	0.999999641317654	26780226	28779459	ENSG00000087448	ENSG00000087448	protein_coding	27780233	1	29553	26832	31830	3	3	4	26780226	28779459	1999233	67037
T2D_Ishigaki_doi101101795948_1	T2D (Ishigaki, EAS)	OTH	CD8_anti_CD3_CD28_Sch	CD8_anti_CD3_CD28_Sch	CD8	Sorted cell	ENSG00000256377	MRPS35-DT	4278	2.75689573427587e-14	2.70160858243872e-09	1.0204535843236e-05	0.999989272079661	5.20682858392849e-07	12:27812063	rs12578595	chr12.2		12	27812063	12:27699051	2.10933e-15	12:27812063	8.19282340140076e-15	5588	5587	0.999998709824541	0.999999641319936	26710820	28710663	ENSG00000256377	ENSG00000256377	lncRNA	27710803	-1	-101260	11752	-101260	6	1	6	26710820	28710663	1999843	67036
T2D_Ishigaki_doi101101795948_1	T2D (Ishigaki, EAS)	OTH	CD8_anti_CD3_CD28_Sch	CD8_anti_CD3_CD28_Sch	CD8	Sorted cell	ENSG00000013573	DDX11	6482	2.00093335520186e-70	8.58830295763567e-19	2.32983555083243e-52	1	3.22473620015758e-21	12:31112851	rs2302847	chr12.3		12	31112851	12:31112851	1.64138e-29	12:31288245	4.14092174164667e-25	7712	9454	0.972656735301411	0.999999999995873	30074542	32073749	ENSG00000013573	ENSG00000013573	protein_coding	31073860	1	38991	38991	214385	0	0	3	30074542	32073749	1999207	67038
T2D_Ishigaki_doi101101795948_1	T2D (Ishigaki, EAS)	OTH	CD8_anti_CD3_CD28_Sch	CD8_anti_CD3_CD28_Sch	CD8	Sorted cell	ENSG00000197728	RPS26	2982	6.34805886430886e-38	0.0578006154697432	1.03168504373292e-36	0.939368590815379	0.00283079371487482	12:56042145	rs1131017	chr12.4		12	56042145	12:56042145	2.87761e-25	12:56752285	4.52929066624903e-08	4010	5044	0.992859498937733	0.992640539650661	55051162	57041338	ENSG00000197728	ENSG00000197728	protein_coding	56041918	1	227	227	710367	0	0	43	55042158	57041338	1999180	67039
T2D_Ishigaki_doi101101795948_1	T2D (Ishigaki, EAS)	OTH	CD8_anti_CD3_CD28_Sch	CD8_anti_CD3_CD28_Sch	CD8	Sorted cell	ENSG00000076067	RBMS2	2411	1.95753449820883e-21	0.0579119255917934	3.18383695246497e-20	0.941909626587484	0.000178447820720166	12:56525050	rs4759247	chr12.4		12	56525050	12:56525050	2.07764e-19	12:56752285	4.52929066624903e-08	3170	4209	1	0.991640376185352	55521834	57518773	ENSG00000076067	ENSG00000076067	protein_coding	56521820	1	3230	3230	230465	0	0	7	55521834	57518773	1996939	67040
T2D_Ishigaki_doi101101795948_1	T2D (Ishigaki, EAS)	OTH	CD8_anti_CD3_CD28_Sch	CD8_anti_CD3_CD28_Sch	CD8	Sorted cell	ENSG00000123329	ARHGAP9	3185	0.000344964225867566	0.0573446767964117	0.0056036943193895	0.931512405775241	0.00519425888309024	12:57476865	rs512490	chr12.4		12	57476865	12:57476865	3.18053e-12	12:56752285	4.52929066624903e-08	3911	5010	0.999543658276256	0.99246753643302	56488926	58488721	ENSG00000123329	ENSG00000123329	protein_coding	57479866	-1	3001	3001	727581	0	0	23	56488926	58488721	1999795	67041
T2D_Ishigaki_doi101101795948_1	T2D (Ishigaki, EAS)	OTH	CD8_anti_CD3_CD28_Sch	CD8_anti_CD3_CD28_Sch	CD8	Sorted cell	ENSG00000155957	TMBIM4	3822	8.64736170823726e-10	6.87148837710345e-05	1.25833631925959e-05	0.999916928812553	1.77207574567805e-06	12:65839030	rs2583934	chr12.5		12	65839030	12:66146823	5.56628e-11	12:65839030	1.86859405904222e-10	4604	5470	0.99999623187752	0.999499833327258	65171482	67168835	ENSG00000155957	ENSG00000155957	protein_coding	66169996	-1	330966	23173	330966	6	1	6	65171482	67169961	1998479	67043
T2D_Ishigaki_doi101101795948_1	T2D (Ishigaki, EAS)	OTH	CD8_anti_CD3_CD28_Sch	CD8_anti_CD3_CD28_Sch	CD8	Sorted cell	ENSG00000239335	LLPH-DT	3833	1.55747239215016e-05	5.25409145350705e-05	0.226638392614407	0.764541050166415	0.00875244158072145	12:65839030	rs2583934	chr12.5		12	65839030	12:66069855	2.02937e-07	12:65839030	1.86859405904222e-10	4553	5503	0.981022603131849	0.999499805268123	65130760	67129564	ENSG00000239335	ENSG00000239335	lncRNA	66130751	1	-291721	-60896	-291721	4	1	4	65130760	67130701	1999941	67042
T2D_Ishigaki_doi101101795948_1	T2D (Ishigaki, EAS)	OTH	CD8_anti_CD3_CD28_Sch	CD8_anti_CD3_CD28_Sch	CD8	Sorted cell	ENSG00000127311	HELB	3916	1.12792034456474e-17	6.87158510489997e-05	1.64131369240543e-13	0.999931136291215	1.47857573460436e-07	12:66302926	rs7308068	chr12.5		12	66302926	12:66302475	2.26732e-16	12:65839030	1.86859405904222e-10	4813	5487	0.999997272284929	0.999499848129252	65303190	67302272	ENSG00000127311	ENSG00000127311	protein_coding	66302493	1	433	-18	-463463	0	0	10	65303190	67302272	1999082	67044
T2D_Ishigaki_doi101101795948_1	T2D (Ishigaki, EAS)	OTH	CD8_anti_CD3_CD28_Sch	CD8_anti_CD3_CD28_Sch	CD8	Sorted cell	ENSG00000136045	PWP1	4334	4.38964111200581e-15	0.000266992307735181	1.64366677346426e-11	0.999731806639457	1.2010363657343e-06	12:107679918	rs4964607	chr12.6		12	107679918	12:107679918	9.44636e-16	12:108234290	1.0358404569278e-09	5511	6120	0.999997942578672	0.999944000228625	106686216	108684139	ENSG00000136045	ENSG00000136045	protein_coding	107685799	1	-5881	-5881	548491	0	0	6	106686216	108684139	1997923	67045
T2D_Ishigaki_doi101101795948_1	T2D (Ishigaki, EAS)	OTH	CD8_anti_CD3_CD28_Sch	CD8_anti_CD3_CD28_Sch	CD8	Sorted cell	ENSG00000110880	CORO1C	4654	1.88746130972824e-05	0.000247363836152783	0.0706765862162014	0.926256112618787	0.00280106271576061	12:108234290	rs4964665	chr12.6		12	108234290	12:108642583	1.61929e-08	12:108234290	1.0358404569278e-09	6039	6206	0.951253857383509	0.999968250747932	107731954	109731341	ENSG00000110880	ENSG00000110880	protein_coding	108731518	-1	497228	88935	497228	10	1	10	107731954	109731341	1999387	67046
T2D_Ishigaki_doi101101795948_1	T2D (Ishigaki, EAS)	OTH	CD8_anti_CD3_CD28_Sch	CD8_anti_CD3_CD28_Sch	CD8	Sorted cell	ENSG00000135093	USP30	4081	2.46046187254274e-05	0.000241381110286468	0.0921323328961291	0.903847375543378	0.00375430583148062	12:108234290	rs4964665	chr12.6		12	108234290	12:109061685	1.39383e-07	12:108234290	1.0358404569278e-09	5402	5604	0.986408646634319	0.999972946046312	108023092	110020727	ENSG00000135093	ENSG00000135093	protein_coding	109052576	1	-818286	9109	-818286	14	1	14	108023092	110020727	1997635	67047
T2D_Ishigaki_doi101101795948_1	T2D (Ishigaki, EAS)	OTH	CD8_anti_CD3_CD28_Sch	CD8_anti_CD3_CD28_Sch	CD8	Sorted cell	ENSG00000227354	RBM26-AS1	3492	5.64832746139615e-16	1.92447542272982e-12	0.000293409969226223	0.999694626248049	1.19637807992559e-05	13:80131595	rs17072370	chr13.3		13	80131595	13:79406474	1.15472e-12	13:80134597	3.36352228295885e-18	4324	5302	0.999958245752172	0.999999999999779	78406406	80406258	ENSG00000227354	ENSG00000227354	lncRNA	79406301	1	725294	173	728296	5	0	5	78406406	80406258	1999852	67048
T2D_Ishigaki_doi101101795948_1	T2D (Ishigaki, EAS)	OTH	CD8_anti_CD3_CD28_Sch	CD8_anti_CD3_CD28_Sch	CD8	Sorted cell	ENSG00000227676	LINC01068	3384	7.42059826648314e-16	1.92428481289572e-12	0.00038547296060468	0.999595597473762	1.89295637085182e-05	13:80131595	rs17072370	chr13.3		13	80131595	13:79535732	1.47303e-10	13:80134597	3.36352228295885e-18	4192	5187	0.999940143269973	0.999999999999773	78566708	80566431	ENSG00000227676	ENSG00000227676	lncRNA	79566598	1	564997	-30866	567999	2	0	2	78566708	80566431	1999723	67049
T2D_Ishigaki_doi101101795948_1	T2D (Ishigaki, EAS)	OTH	CD8_anti_CD3_CD28_Sch	CD8_anti_CD3_CD28_Sch	CD8	Sorted cell	ENSG00000089916	GPATCH2L	4007	5.01250824130796e-05	0.00662411269126796	0.00745743842237171	0.985512131082553	0.000356192721394566	14:76909348	rs17105012	chr14.1		14	76909348	14:76140452	1.43427e-08	14:76909348	1.54328547668e-08	5024	5760	0.985380422668103	0.999036320077386	75152415	77150964	ENSG00000089916	ENSG00000089916	protein_coding	76151922	1	757426	-11470	757426	12	0	12	75152415	77150964	1998549	67050
T2D_Ishigaki_doi101101795948_1	T2D (Ishigaki, EAS)	OTH	CD8_anti_CD3_CD28_Sch	CD8_anti_CD3_CD28_Sch	CD8	Sorted cell	ENSG00000165548	TMEM63C	5119	0.000390381693654824	0.00626870143029159	0.0580891791586929	0.932783989792588	0.00246774792477309	14:76909348	rs17105012	chr14.1		14	76909348	14:77193246	2.44922e-08	14:76909348	1.54328547668e-08	6404	7052	0.991841318882453	0.999140626732088	76116728	78116303	ENSG00000165548	ENSG00000165548	protein_coding	77181798	1	-272450	11448	-272450	12	0	12	76116708	78116303	1999595	67051
T2D_Ishigaki_doi101101795948_1	T2D (Ishigaki, EAS)	OTH	CD8_anti_CD3_CD28_Sch	CD8_anti_CD3_CD28_Sch	CD8	Sorted cell	ENSG00000100580	TMED8	5107	8.12404022344299e-09	0.00667516989626996	1.20887829008812e-06	0.993282539344809	4.10737565913026e-05	14:77473622	rs11620921	chr14.1		14	77473622	14:77473622	9.96359e-13	14:76909348	1.54328547668e-08	6347	7265	0.988959556017254	0.999061212326035	76377614	78376436	ENSG00000100580	ENSG00000100580	protein_coding	77377094	-1	-96528	-96528	467746	5	5	17	76377614	78376436	1998822	67052
T2D_Ishigaki_doi101101795948_1	T2D (Ishigaki, EAS)	OTH	CD8_anti_CD3_CD28_Sch	CD8_anti_CD3_CD28_Sch	CD8	Sorted cell	ENSG00000247556	OIP5-AS1	3724	7.3012531104774e-17	5.14263074075469e-12	1.41972923145739e-05	0.999984943161617	8.59540924643908e-07	15:40327523	rs67839313	chr15.2		15	40327523	15:41311078	1.42646e-11	15:40340937	9.80192311453284e-18	4515	5664	0.946975101991357	0.999999999899565	40284060	42283758	ENSG00000247556	ENSG00000247556	lncRNA	41283997	1	-956474	27081	-943060	38	1	38	40284060	42283758	1999698	67060
T2D_Ishigaki_doi101101795948_1	T2D (Ishigaki, EAS)	OTH	CD8_anti_CD3_CD28_Sch	CD8_anti_CD3_CD28_Sch	CD8	Sorted cell	ENSG00000259330	INAFM2	3717	1.78610380193569e-13	4.94792586578689e-12	0.0347308022293706	0.962118265049403	0.00315093271609928	15:40327523	rs67839313	chr15.2		15	40327523	15:40323470	3.32086e-09	15:40340937	9.80192311453284e-18	4529	5751	0.996327915446554	0.999999999899523	39323702	41322673	ENSG00000259330	ENSG00000259330	protein_coding	40323692	1	3831	-222	17245	0	0	0	39323702	41322673	1998971	67056
T2D_Ishigaki_doi101101795948_1	T2D (Ishigaki, EAS)	OTH	CD8_anti_CD3_CD28_Sch	CD8_anti_CD3_CD28_Sch	CD8	Sorted cell	ENSG00000104081	BMF	3904	3.28394971539702e-17	5.14267393353684e-12	6.38564275900729e-06	0.999993343194207	2.71157892269146e-07	15:40340937	rs4924455	chr15.2		15	40340937	15:40111456	8.7292e-12	15:40340937	9.80192311453284e-18	4740	6042	0.999999407003644	0.999999999899575	39108971	41097190	ENSG00000104081	ENSG00000104081	protein_coding	40108879	-1	-232058	-2577	-232058	9	0	9	39108971	41107735	1998764	67055
T2D_Ishigaki_doi101101795948_1	T2D (Ishigaki, EAS)	OTH	CD8_anti_CD3_CD28_Sch	CD8_anti_CD3_CD28_Sch	CD8	Sorted cell	ENSG00000128829	EIF2AK4	4276	4.52982727036057e-13	4.66412969032317e-12	0.0880825262728934	0.906930404529453	0.00498706919253635	15:40340937	rs4924455	chr15.2		15	40340937	15:39933264	4.57362e-08	15:40340937	9.80192311453284e-18	5143	6402	0.991296041173045	0.999999999899643	38935340	40934081	ENSG00000128829	ENSG00000128829	protein_coding	39934115	1	406822	-851	406822	14	0	14	38935340	40934081	1998741	67053
T2D_Ishigaki_doi101101795948_1	T2D (Ishigaki, EAS)	OTH	CD8_anti_CD3_CD28_Sch	CD8_anti_CD3_CD28_Sch	CD8	Sorted cell	ENSG00000128891	CCDC32	3590	1.25612828146773e-16	5.14257679282996e-12	2.44254241388954e-05	0.999974452474261	1.12209645680978e-06	15:40340937	rs4924455	chr15.2		15	40340937	15:40593819	1.13321e-10	15:40340937	9.80192311453284e-18	4434	5588	0.995982315337955	0.999999999899426	39567167	41565018	ENSG00000128891	ENSG00000128891	protein_coding	40565042	-1	224105	-28777	224105	12	1	12	39566846	41565018	1998172	67059
T2D_Ishigaki_doi101101795948_1	T2D (Ishigaki, EAS)	OTH	CD8_anti_CD3_CD28_Sch	CD8_anti_CD3_CD28_Sch	CD8	Sorted cell	ENSG00000128928	IVD	3633	2.94536058953514e-12	2.06204993557097e-12	0.572725594214984	0.400913046582278	0.0263613591977314	15:40340937	rs4924455	chr15.2		15	40340937	15:40357499	1.15057e-08	15:40340937	9.80192311453284e-18	4438	5627	0.929671710188987	0.999999999899509	39406536	41404734	ENSG00000128928	ENSG00000128928	protein_coding	40405795	1	-64858	-48296	-64858	5	3	5	39406536	41404734	1998198	67058
T2D_Ishigaki_doi101101795948_1	T2D (Ishigaki, EAS)	OTH	CD8_anti_CD3_CD28_Sch	CD8_anti_CD3_CD28_Sch	CD8	Sorted cell	ENSG00000128944	KNSTRN	3615	2.53410008564373e-12	2.49088762114803e-12	0.492755957456336	0.48430741714545	0.0229366253931887	15:40340937	rs4924455	chr15.2		15	40340937	15:40361865	7.65715e-09	15:40340937	9.80192311453284e-18	4405	5621	0.947008935886619	0.999999999899507	39383239	41381896	ENSG00000128944	ENSG00000128944	protein_coding	40382721	1	-41784	-20856	-41784	4	0	4	39383239	41381934	1998695	67057
T2D_Ishigaki_doi101101795948_1	T2D (Ishigaki, EAS)	OTH	CD8_anti_CD3_CD28_Sch	CD8_anti_CD3_CD28_Sch	CD8	Sorted cell	ENSG00000140319	SRP14	4056	1.25605829876818e-12	3.82943113547938e-12	0.244240633247651	0.744610883216539	0.011148483530725	15:40340937	rs4924455	chr15.2		15	40340937	15:40030351	1.68298e-09	15:40340937	9.80192311453284e-18	4894	6217	0.960035506300647	0.99999999989959	39041661	41038852	ENSG00000140319	ENSG00000140319	protein_coding	40039181	-1	-301756	8830	-301756	13	0	13	39039593	41038852	1999259	67054
T2D_Ishigaki_doi101101795948_1	T2D (Ishigaki, EAS)	OTH	CD8_anti_CD3_CD28_Sch	CD8_anti_CD3_CD28_Sch	CD8	Sorted cell	ENSG00000140374	ETFA	2540	1.5745901743557e-09	3.73333840882647e-09	0.293453131417066	0.695753011014808	0.0107938522601971	15:77247760	rs11639314	chr15.4		15	77247760	15:76330902	5.51898e-09	15:77247760	1.06337245049273e-14	3487	3877	0.911902089893982	0.999903671431278	75311918	77311544	ENSG00000140374	ENSG00000140374	protein_coding	76311469	-1	-936291	-19433	-936291	9	0	9	75311818	77311544	1999726	67062
T2D_Ishigaki_doi101101795948_1	T2D (Ishigaki, EAS)	OTH	CD8_anti_CD3_CD28_Sch	CD8_anti_CD3_CD28_Sch	CD8	Sorted cell	ENSG00000259652	RP11-797A18.3	3556	1.01764612799649e-12	8.03962435786457e-10	0.00126381379106159	0.998439616961277	0.000296568442682383	15:77247760	rs11639314	chr15.5		15	77247760	15:77368003	3.6634e-09	15:77489584	1.89263726475186e-15	4645	5058	0.951546153929555	0.99842491703315	76049467	78043549	ENSG00000259652	ENSG00000259652	lncRNA	77043680	1	204080	324323	445904	2	2	4	76044877	78043549	1998672	67063
T2D_Ishigaki_doi101101795948_1	T2D (Ishigaki, EAS)	OTH	CD8_anti_CD3_CD28_Sch	CD8_anti_CD3_CD28_Sch	CD8	Sorted cell	ENSG00000173517	PEAK1	3861	8.28637966208713e-62	4.7081830148237e-10	1.02908472855938e-52	0.583876568978656	0.416123430550535	15:77428883	rs12904938	chr15.5		15	77428883	15:77428883	1.9103e-28	15:77489584	1.89263726475186e-15	4921	5551	1	0.998424917035756	76420586	78419777	ENSG00000173517	ENSG00000173517	protein_coding	77420104	-1	-8779	-8779	-69480	1	1	1	76420586	78419777	1999191	67064
T2D_Ishigaki_doi101101795948_1	T2D (Ishigaki, EAS)	OTH	CD8_anti_CD3_CD28_Sch	CD8_anti_CD3_CD28_Sch	CD8	Sorted cell	ENSG00000167202	TBC1D2B	4787	1.43818258586428e-15	8.05216902293554e-10	1.78607759824727e-06	0.999998112034958	1.0108222635783e-07	15:77489584	rs965480	chr15.5		15	77489584	15:78029024	1.06348e-12	15:77489584	1.89263726475186e-15	5900	6706	0.99995489258727	0.998424918699733	77078847	79077658	ENSG00000167202	ENSG00000167202	protein_coding	78077711	-1	588127	48687	588127	5	0	5	77078847	79077658	1998811	67065
T2D_Ishigaki_doi101101795948_1	T2D (Ishigaki, EAS)	OTH	CD8_anti_CD3_CD28_Sch	CD8_anti_CD3_CD28_Sch	CD8	Sorted cell	ENSG00000140545	MFGE8	3836	1.70972960233201e-10	7.08545023720178e-05	2.41283718567075e-06	0.999926407960923	3.24528546980321e-07	15:88912537	rs34239095	chr15.6		15	88912537	15:88912537	5.30563e-13	15:89873508	1.11209917360571e-09	4997	5902	0.997200345329673	0.993680779393838	87914408	89912947	ENSG00000140545	ENSG00000140545	protein_coding	88913379	-1	842	842	-960129	0	0	19	87914408	89912947	1998539	67067
T2D_Ishigaki_doi101101795948_1	T2D (Ishigaki, EAS)	OTH	CD8_anti_CD3_CD28_Sch	CD8_anti_CD3_CD28_Sch	CD8	Sorted cell	ENSG00000166965	RCCD1	4617	5.91972724779984e-16	4.56870737340701e-05	1.29518565003989e-11	0.9995933440672	0.000360968846110079	15:90954900	rs2001216	chr15.7		15	90954900	15:90954900	8.46726e-16	15:90968837	2.73793278691029e-10	6251	5698	0.999999999987294	0.999996805684893	89955488	91954807	ENSG00000166965	ENSG00000166965	protein_coding	90954884	1	16	16	13953	0	0	2	89955488	91954807	1999319	67069
T2D_Ishigaki_doi101101795948_1	T2D (Ishigaki, EAS)	OTH	CD8_anti_CD3_CD28_Sch	CD8_anti_CD3_CD28_Sch	CD8	Sorted cell	ENSG00000140577	CRTC3	4467	2.26655241570948e-07	2.75478379461817e-05	0.00815765734291508	0.991486772387298	0.000327795776599884	15:90968837	rs2290203	chr15.6		15	90968837	15:90528623	7.55278e-10	15:90968837	2.73793278691029e-10	6099	5470	0.998149916362362	0.997513667637525	89530308	91529614	ENSG00000140577	ENSG00000140577	protein_coding	90529923	1	438914	-1300	438914	19	0	19	89530308	91529614	1999306	67068
T2D_Ishigaki_doi101101795948_1	T2D (Ishigaki, EAS)	OTH	CD8_anti_CD3_CD28_Sch	CD8_anti_CD3_CD28_Sch	CD8	Sorted cell	ENSG00000140577	CRTC3	4467	2.26655241570948e-07	2.75478379461817e-05	0.00815765734291508	0.991486772387298	0.000327795776599884	15:90968837	rs2290203	chr15.7		15	90968837	15:90528623	7.55278e-10	15:90968837	2.73793278691029e-10	6099	5470	0.998149916362362	0.997513667637525	89530308	91529614	ENSG00000140577	ENSG00000140577	protein_coding	90529923	1	438914	-1300	438914	19	0	19	89530308	91529614	1999306	67068
T2D_Ishigaki_doi101101795948_1	T2D (Ishigaki, EAS)	OTH	CD8_anti_CD3_CD28_Sch	CD8_anti_CD3_CD28_Sch	CD8	Sorted cell	ENSG00000103479	RBL2	4265	9.17746204622987e-64	6.59251571930203e-30	1.39210317229268e-34	1	2.08379006670857e-32	16:53479121	rs8043918	chr16.2		16	53479121	16:53479121	1.18904e-24	16:53768582	1.31771647166002e-35	5441	5261	0.999999999999946	0.999999999999998	52434324	54433710	ENSG00000103479	ENSG00000103479	protein_coding	53434471	1	44650	44650	334111	2	2	8	52434324	54433710	1999386	67070
T2D_Ishigaki_doi101101795948_1	T2D (Ishigaki, EAS)	OTH	CD8_anti_CD3_CD28_Sch	CD8_anti_CD3_CD28_Sch	CD8	Sorted cell	ENSG00000072778	ACADVL	4403	9.81855812051729e-14	1.24164647100268e-12	0.0728218449277183	0.920886245281022	0.00629190978991894	17:7042164	rs75418188	chr17.2		17	7042164	17:7215003	1.355e-08	17:7042164	5.77716207054092e-18	5814	5702	0.98807773571126	0.999679113185689	6217173	8216308	ENSG00000072778	ENSG00000072778	protein_coding	7219938	1	-177774	-4935	-177774	6	1	6	6217173	8216308	1999135	67073
T2D_Ishigaki_doi101101795948_1	T2D (Ishigaki, EAS)	OTH	CD8_anti_CD3_CD28_Sch	CD8_anti_CD3_CD28_Sch	CD8	Sorted cell	ENSG00000256806	C17orf100	5148	1.27194201320036e-14	1.33495545412553e-12	0.00943368292018073	0.990102893617282	0.000463423461191409	17:7042164	rs75418188	chr17.2		17	7042164	17:6654886	2.15467e-08	17:7042164	5.77716207054092e-18	6689	6398	0.956476919106	0.99967911318569	5651999	7651454	ENSG00000256806	ENSG00000256806	protein_coding	6651762	1	390402	3124	390402	14	0	14	5651999	7651454	1999455	67071
T2D_Ishigaki_doi101101795948_1	T2D (Ishigaki, EAS)	OTH	CD8_anti_CD3_CD28_Sch	CD8_anti_CD3_CD28_Sch	CD8	Sorted cell	ENSG00000261996	CTC-281F24.1	5121	6.99181741809738e-14	1.27516654798076e-12	0.0518566002802024	0.945755073972831	0.00238832574562172	17:7042164	rs75418188	chr17.2		17	7042164	17:6664909	3.40202e-08	17:7042164	5.77716207054092e-18	6662	6373	0.991316393773044	0.999679113185692	5655178	7654516	ENSG00000261996	ENSG00000261996	lncRNA	6655009	-1	-387155	-9900	-387155	13	1	13	5655178	7654516	1999338	67072
T2D_Ishigaki_doi101101795948_1	T2D (Ishigaki, EAS)	OTH	CD8_anti_CD3_CD28_Sch	CD8_anti_CD3_CD28_Sch	CD8	Sorted cell	ENSG00000170037	CNTROB	3538	3.19482739117605e-14	1.31485194456078e-12	0.0236952536202728	0.975191312085254	0.00111343429312766	17:7042621	rs13342232	chr17.2		17	7042621	17:7925552	2.97354e-08	17:7042164	5.77716207054092e-18	4848	4830	0.994980170649551	0.999679113185695	6943754	8931399	ENSG00000170037	ENSG00000170037	protein_coding	7932206	1	-889585	-6654	-890042	72	3	72	6932824	8931399	1998575	67074
T2D_Ishigaki_doi101101795948_1	T2D (Ishigaki, EAS)	OTH	CD8_anti_CD3_CD28_Sch	CD8_anti_CD3_CD28_Sch	CD8	Sorted cell	ENSG00000166401	SERPINB8	5073	4.54654898386906e-08	3.06822317577827e-06	0.0145931510193208	0.984812669516635	0.000591065775378988	18:63178651	rs12454712	chr18.2		18	63178651	18:63957401	1.3625e-08	18:63178651	1.36343692987346e-12	6283	6435	0.991697569329124	0.999999776284519	62970420	64969933	ENSG00000166401	ENSG00000166401	protein_coding	63970081	1	-791430	-12680	-791430	12	0	12	62970420	64969933	1999513	67084
T2D_Ishigaki_doi101101795948_1	T2D (Ishigaki, EAS)	OTH	CD8_anti_CD3_CD28_Sch	CD8_anti_CD3_CD28_Sch	CD8	Sorted cell	ENSG00000197563	PIGN	3760	1.46385116571114e-08	3.09842487741968e-06	0.00469855207680319	0.994505984348631	0.000792350511176828	18:63178651	rs12454712	chr18.2		18	63178651	18:62141148	1.21093e-08	18:63178651	1.36343692987346e-12	5505	5448	0.970836439013047	0.999999730517996	61187227	63185025	ENSG00000197563	ENSG00000197563	protein_coding	62187056	-1	-991595	45908	-991595	9	0	9	61187227	63185025	1997798	67083
T2D_Ishigaki_doi101101795948_1	T2D (Ishigaki, EAS)	OTH	CD8_anti_CD3_CD28_Sch	CD8_anti_CD3_CD28_Sch	CD8	Sorted cell	ENSG00000011485	PPP5C	3559	7.01027287837834e-15	9.20326725979612e-12	0.000761110445601839	0.999205379990051	3.35095551349423e-05	19:45654658	rs7507912	chr19.3		19	45654658	19:46375732	9.50139e-11	19:45654658	4.32276793661091e-17	4775	4883	0.999903182091682	0.99846349514948	45347108	47347030	ENSG00000011485	ENSG00000011485	protein_coding	46347087	1	-692429	28645	-692429	26	0	26	45347108	47347030	1999922	67088
T2D_Ishigaki_doi101101795948_1	T2D (Ishigaki, EAS)	OTH	CD8_anti_CD3_CD28_Sch	CD8_anti_CD3_CD28_Sch	CD8	Sorted cell	ENSG00000104936	DMPK	3991	5.95565090490198e-14	9.14836987999553e-12	0.006466093678122	0.993244619822913	0.000289286489758843	19:45654658	rs7507912	chr19.3		19	45654658	19:45756987	2.99267e-08	19:45654658	4.32276793661091e-17	5506	5412	0.967470410231507	0.998463495149393	44783006	46782332	ENSG00000104936	ENSG00000104936	protein_coding	45782490	-1	127832	25503	127832	8	3	8	44783006	46782332	1999326	67086
T2D_Ishigaki_doi101101795948_1	T2D (Ishigaki, EAS)	OTH	CD8_anti_CD3_CD28_Sch	CD8_anti_CD3_CD28_Sch	CD8	Sorted cell	ENSG00000160013	PTGIR	3485	1.06760466986463e-13	9.09972221618083e-12	0.0115910618433869	0.987962591756639	0.000446346390765707	19:45654658	rs7507912	chr19.3		19	45654658	19:46628365	9.70686e-10	19:45654658	4.32276793661091e-17	4666	4677	0.991839251648467	0.998463495147144	45625194	47624948	ENSG00000160013	ENSG00000160013	protein_coding	46625089	-1	970431	-3276	970431	33	0	33	45625194	47624948	1999754	67092
T2D_Ishigaki_doi101101795948_1	T2D (Ishigaki, EAS)	OTH	CD8_anti_CD3_CD28_Sch	CD8_anti_CD3_CD28_Sch	CD8	Sorted cell	ENSG00000160014	CALM3	3463	1.95805926313186e-15	9.20855152994941e-12	0.00021258792405549	0.999779147549365	8.26451736779504e-06	19:45654658	rs7507912	chr19.3		19	45654658	19:46620145	4.86577e-11	19:45654658	4.32276793661091e-17	4640	4678	0.997556078361349	0.99846349514955	45601426	47598611	ENSG00000160014	ENSG00000160014	protein_coding	46601330	1	-946672	18815	-946672	31	1	31	45601426	47598611	1997185	67091
T2D_Ishigaki_doi101101795948_1	T2D (Ishigaki, EAS)	OTH	CD8_anti_CD3_CD28_Sch	CD8_anti_CD3_CD28_Sch	CD8	Sorted cell	ENSG00000167414	GNG8	3477	2.385710525701e-17	9.21056070343123e-12	2.59018333452148e-06	0.999997299477543	1.10329911847557e-07	19:45654658	rs7507912	chr19.3		19	45654658	19:46620145	2.50784e-12	19:45654658	4.32276793661091e-17	4662	4663	0.999998297417894	0.998463495146797	45636921	47635802	ENSG00000167414	ENSG00000167414	protein_coding	46636202	-1	981544	16057	981544	34	1	34	45636921	47635802	1998881	67093
T2D_Ishigaki_doi101101795948_1	T2D (Ishigaki, EAS)	OTH	CD8_anti_CD3_CD28_Sch	CD8_anti_CD3_CD28_Sch	CD8	Sorted cell	ENSG00000185800	DMWD	4000	1.67100009104859e-16	9.21040728733526e-12	1.81421700119752e-05	0.999980642582615	1.21523815956294e-06	19:45654658	rs7507912	chr19.3		19	45654658	19:45765818	5.97675e-11	19:45654658	4.32276793661091e-17	5516	5407	0.986850247560328	0.998463495149394	44793575	46792395	ENSG00000185800	ENSG00000185800	protein_coding	45792845	-1	138187	27027	138187	10	4	10	44793575	46792395	1998820	67087
T2D_Ishigaki_doi101101795948_1	T2D (Ishigaki, EAS)	OTH	CD8_anti_CD3_CD28_Sch	CD8_anti_CD3_CD28_Sch	CD8	Sorted cell	ENSG00000204850		3545	4.76925246571637e-20	9.2105855061438e-12	5.17801222911689e-09	0.999999994358284	4.54495484116299e-10	19:45654658	rs7507912	chr19.3		19	45654658	19:46500649	1.115e-15	19:45654658	4.32276793661091e-17	4733	4814	0.931413338589682	0.99846349514952	45494989	47492753	ENSG00000204850	ENSG00000204850	lncRNA	46494508	1	-839850	6141	-839850	28	1	28	45494989	47492753	1997764	67090
T2D_Ishigaki_doi101101795948_1	T2D (Ishigaki, EAS)	OTH	CD8_anti_CD3_CD28_Sch	CD8_anti_CD3_CD28_Sch	CD8	Sorted cell	ENSG00000267757	EML2-AS1	3951	9.41509615394096e-17	9.21048729038826e-12	1.02220386473291e-05	0.999989330107292	4.47844850692327e-07	19:45654658	rs7507912	chr19.3		19	45654658	19:45641767	2.32332e-11	19:45654658	4.32276793661091e-17	5579	5338	0.999998325244552	0.998463495149402	44642312	46641393	ENSG00000267757	ENSG00000267757	lncRNA	45641645	1	13013	122	13013	0	0	0	44642312	46641393	1999081	67085
T2D_Ishigaki_doi101101795948_1	T2D (Ishigaki, EAS)	OTH	CD8_anti_CD3_CD28_Sch	CD8_anti_CD3_CD28_Sch	CD8	Sorted cell	ENSG00000182013	PNMA8A	3595	2.60041863996537e-31	9.21058555801365e-12	2.82329350676173e-20	0.999999999990749	3.88736020365951e-14	19:46467482	rs11083832	chr19.3		19	46467482	19:46467482	9.45374e-20	19:45654658	4.32276793661091e-17	4789	4880	1	0.998463495149512	45472024	47471321	ENSG00000182013	ENSG00000182013	protein_coding	46471563	-1	4081	4081	816905	0	0	27	45471674	47471321	1999647	67089
T2D_Ishigaki_doi101101795948_1	T2D (Ishigaki, EAS)	OTH	CD8_anti_CD3_CD28_Sch	CD8_anti_CD3_CD28_Sch	CD8	Sorted cell	ENSG00000124145	SDC4	4238	2.40442999424092e-09	4.0049421735386e-07	0.00596639950128276	0.99379368608472	0.000239511515350263	20:44374270	rs6031563	chr20.1		20	44374270	20:45346811	1.1551e-08	20:44374270	1.77853010955808e-12	5235	5934	0.99942054568442	0.999999955306735	44351680	46348346	ENSG00000124145	ENSG00000124145	protein_coding	45348424	-1	974154	1613	974154	22	0	22	44348616	46348346	1999730	67102
T2D_Ishigaki_doi101101795948_1	T2D (Ishigaki, EAS)	OTH	CD8_anti_CD3_CD28_Sch	CD8_anti_CD3_CD28_Sch	CD8	Sorted cell	ENSG00000196839	ADA	4081	2.96886841261453e-08	3.70341811627502e-07	0.0739302357548434	0.922210907771303	0.00385845644335978	20:44374270	rs6031563	chr20.1		20	44374270	20:44670823	1.31095e-08	20:44374270	1.77853010955808e-12	5054	5779	0.988958661371054	0.999998711503492	43652744	45652101	ENSG00000196839	ENSG00000196839	protein_coding	44651699	-1	277429	-19124	277429	5	0	5	43652744	45652101	1999357	67100
T2D_Ishigaki_doi101101795948_1	T2D (Ishigaki, EAS)	OTH	CD8_anti_CD3_CD28_Sch	CD8_anti_CD3_CD28_Sch	CD8	Sorted cell	ENSG00000166913	YWHAB	4480	1.43403420762009e-14	4.01576845076626e-07	3.57100663050825e-08	0.999999559842366	2.87070877959706e-09	20:44376375	rs6065725	chr20.1		20	44376375	20:44888400	9.31517e-14	20:44374270	1.77853010955808e-12	5474	6251	0.961904053814567	0.999998710410386	43891595	45884718	ENSG00000166913	ENSG00000166913	protein_coding	44885705	1	-509330	2695	-511435	10	0	10	43885926	45884718	1998792	67101
T2D_Ishigaki_doi101101795948_1	T2D (Ishigaki, EAS)	OTH	CD8_anti_CD3_CD28_Sch	CD8_anti_CD3_CD28_Sch	CD8	Sorted cell	ENSG00000124243	BCAS4	4515	4.36905841465203e-07	0.00210270842429643	0.000207295833887405	0.997658139154055	3.14196819206133e-05	20:51538847	rs6021276	chr20.2		20	51538847	20:50815376	3.11095e-12	20:51538847	1.91464082103246e-09	5746	5965	0.999973653720314	0.999695795815477	49795553	51794042	ENSG00000124243	ENSG00000124243	protein_coding	50795061	1	743786	20315	743786	7	0	7	49795553	51794232	1998679	67103
T2D_Ishigaki_doi101101795948_1	T2D (Ishigaki, EAS)	OTH	Mem_CD8_UT	CD8_mem_UT	CD8	Sorted cell	ENSG00000142794	NBPF3	4212	6.97265736935342e-52	0.000497959394222664	1.39954728556629e-48	0.999500878889673	1.16171611033416e-06	1:21433346	rs12759170	chr1.1		1	21433346	1:21433346	3.1077e-66	1:21741833	4.00961197061599e-09	5131	5456	0.99999999999791	0.999283268762417	20440723	22439488	ENSG00000142794.18	NBPF3	protein_coding	21440137	1	-6791	-6791	301696	0	0	3	20440723	22439488	1998765	116279
T2D_Ishigaki_doi101101795948_1	T2D (Ishigaki, EAS)	OTH	Mem_CD8_UT	CD8_mem_UT	CD8	Sorted cell	ENSG00000227001	NBPF2P	4225	1.96367923935848e-41	0.000497959548312459	3.94148294669592e-38	0.999500847079468	1.19337221736232e-06	1:21465235	rs4654751	chr1.1		1	21465235	1:21459488	9.09915e-55	1:21741833	4.00961197061599e-09	5142	5477	0.931161799719063	0.999283013091332	20428324	22427803	ENSG00000227001.3	NBPF2P	unprocessed_pseudogene	21427967	-1	-37268	-31521	-313866	1	1	4	20428324	22427803	1999479	116281
T2D_Ishigaki_doi101101795948_1	T2D (Ishigaki, EAS)	OTH	Mem_CD8_UT	CD8_mem_UT	CD8	Sorted cell	ENSG00000075151	EIF4G3	4009	1.0520390785321e-05	0.000486606657813405	0.0211275907576289	0.977226260858767	0.00114902133500571	1:21741833	rs1825307	chr1.1		1	21741833	1:21136285	1.50922e-10	1:21741833	4.00961197061599e-09	4900	5258	0.989632927265296	0.999234652006207	20177217	22176789	ENSG00000075151.20	EIF4G3	protein_coding	21176897	-1	-564936	40612	-564936	9	1	9	20177217	22176789	1999572	116277
T2D_Ishigaki_doi101101795948_1	T2D (Ishigaki, EAS)	OTH	Mem_CD8_UT	CD8_mem_UT	CD8	Sorted cell	ENSG00000218510	LINC00339	4304	2.75349565100129e-62	0.000497956278765842	5.52683389925684e-59	0.999500992507856	1.05121337978937e-06	1:22026643	rs3768579	chr1.1		1	22026643	1:22026643	1.34033e-74	1:21741833	4.00961197061599e-09	5256	5547	0.999999999999991	0.999288752468201	21024948	23022635	ENSG00000218510.7	LINC00339	lncRNA	22024558	1	2085	2085	-282725	1	1	8	21024948	23022635	1997687	116280
T2D_Ishigaki_doi101101795948_1	T2D (Ishigaki, EAS)	OTH	Mem_CD8_UT	CD8_mem_UT	CD8	Sorted cell	ENSG00000070831	CDC42	4289	8.32971620616117e-52	0.000497955932880752	1.67194627558393e-48	0.999500516264717	1.52780239763109e-06	1:22099694	rs1534949	chr1.1		1	22099694	1:22099694	3.30403e-74	1:21741833	4.00961197061599e-09	5231	5531	1	0.999288694058983	21053191	23052134	ENSG00000070831.15	CDC42	protein_coding	22052709	1	46985	46985	-310876	2	2	10	21053191	23052134	1998943	116276
T2D_Ishigaki_doi101101795948_1	T2D (Ishigaki, EAS)	OTH	Mem_CD8_UT	CD8_mem_UT	CD8	Sorted cell	ENSG00000035115	SH3YL1	3033	2.53244484817856e-15	5.8985060155975e-09	4.29336460863432e-07	0.999999545436037	1.93289918752938e-08	2:631099	rs5017300	chr2.1		2	631099	2:274672	1.27109e-16	2:631099	3.39939117664004e-13	3670	4367	0.967118844530253	0.980230161353538	12220	1205000	ENSG00000035115.21	SH3YL1	protein_coding	264032	-1	-367067	-10640	-367067	4	1	4	11320	1205000	1193680	116282
T2D_Ishigaki_doi101101795948_1	T2D (Ishigaki, EAS)	OTH	Mem_CD8_UT	CD8_mem_UT	CD8	Sorted cell	ENSG00000138030	KHK	2576	2.52246803563766e-24	1.06269723837311e-13	2.37364692829768e-11	0.99999999997506	1.09403769724102e-12	2:27508073	rs1260326	chr2.2		2	27508073	2:27086538	4.67171e-23	2:27508073	8.51081112337415e-20	3182	3312	0.985258106772936	0.999999994595376	26087080	28086710	ENSG00000138030.12	KHK	protein_coding	27086772	1	421301	-234	421301	22	0	22	26087080	28086710	1999630	116284
T2D_Ishigaki_doi101101795948_1	T2D (Ishigaki, EAS)	OTH	Mem_CD8_UT	CD8_mem_UT	CD8	Sorted cell	ENSG00000138074	SLC5A6	2621	2.85561014843178e-16	1.05976957447178e-13	0.00268713425164466	0.997244927135978	6.79386122703259e-05	2:27508073	rs1260326	chr2.2		2	27508073	2:27258592	9.95962e-11	2:27508073	8.51081112337415e-20	3219	3391	0.997000895745465	0.999999994595376	26215407	28212397	ENSG00000138074.14	SLC5A6	protein_coding	27212268	-1	-295805	-46324	-295805	17	1	17	26215407	28212397	1996990	116285
T2D_Ishigaki_doi101101795948_1	T2D (Ishigaki, EAS)	OTH	Mem_CD8_UT	CD8_mem_UT	CD8	Sorted cell	ENSG00000138085	ATRAID	2621	1.24860092380107e-14	1.28471628121972e-14	0.117493570010724	0.119365750236856	0.763140679752396	2:27508073	rs1260326	chr2.2		2	27508073	2:27276169	1.07929e-08	2:27508073	8.51081112337415e-20	3219	3392	0.960499211951394	0.999999994595376	26212145	28211612	ENSG00000138085.16	ATRAID	protein_coding	27212041	1	296032	64128	296032	18	2	18	26212145	28211612	1999467	116286
T2D_Ishigaki_doi101101795948_1	T2D (Ishigaki, EAS)	OTH	Mem_CD8_UT	CD8_mem_UT	CD8	Sorted cell	ENSG00000198522	GPN1	2500	2.8566749642387e-15	1.00364150452143e-13	0.0268813624522142	0.944370953540808	0.0287476840068728	2:27508073	rs1260326	chr2.2		2	27508073	2:27630378	2.86247e-10	2:27508073	8.51081112337415e-20	3116	3311	0.996966954583441	0.999999994595376	26628596	28627678	ENSG00000198522.13	GPN1	protein_coding	27629050	1	-120977	1328	-120977	4	0	4	26628596	28627678	1999082	116288
T2D_Ishigaki_doi101101795948_1	T2D (Ishigaki, EAS)	OTH	Mem_CD8_UT	CD8_mem_UT	CD8	Sorted cell	ENSG00000213699	SLC35F6	2697	2.75007618908194e-17	1.06238717981157e-13	0.000258782660734442	0.99970816821645	3.30491227110464e-05	2:27508073	rs1260326	chr2.2		2	27508073	2:26779787	7.3219e-13	2:27508073	8.51081112337415e-20	3388	3408	0.999926923820517	0.999999994595377	25765440	27764179	ENSG00000213699.8	SLC35F6	protein_coding	26764284	1	743789	15503	743789	36	0	36	25765440	27764179	1998739	116289
T2D_Ishigaki_doi101101795948_1	T2D (Ishigaki, EAS)	OTH	Mem_CD8_UT	CD8_mem_UT	CD8	Sorted cell	ENSG00000163634	THOC7	5485	3.59374509760419e-14	1.03645818692599e-13	0.220376747268206	0.635291428179125	0.144331824552529	3:64013646	rs3816157	chr3.2		3	64013646	3:64008829	1.65045e-09	3:64013646	3.17836124932471e-19	6291	6764	0.975593746186669	0.999999999993426	62864826	64862937	ENSG00000163634.11	THOC7	protein_coding	63863805	-1	-149841	-145024	-149841	5	4	5	62864465	64862937	1998472	116295
T2D_Ishigaki_doi101101795948_1	T2D (Ishigaki, EAS)	OTH	Mem_CD8_UT	CD8_mem_UT	CD8	Sorted cell	ENSG00000239653	PSMD6-AS2	5738	3.7121102829748e-14	3.7954196267527e-14	0.227635173737898	0.231662490386159	0.540702335875869	3:64019143	rs2578011	chr3.2		3	64019143	3:63939280	2.31915e-08	3:64013646	3.17836124932471e-19	6511	7081	0.943269762942693	0.999999999993424	63004316	65003850	ENSG00000239653.1	PSMD6-AS2	lncRNA	64004022	1	15121	-64742	9624	2	0	2	63004316	65003850	1999534	116303
T2D_Ishigaki_doi101101795948_1	T2D (Ishigaki, EAS)	OTH	Mem_CD8_UT	CD8_mem_UT	CD8	Sorted cell	ENSG00000173226	IQCB1	4236	9.38551527165105e-13	6.51965151706026e-06	1.43956352837442e-07	0.999993316258483	2.01327095242819e-08	3:121783014	rs6438662	chr3.3		3	121783014	3:121762869	5.64429e-15	3:122250865	5.08899841384538e-11	4906	5360	0.999999205071605	0.996460168817091	120835109	122834623	ENSG00000173226.16	IQCB1	protein_coding	121835060	-1	52046	72191	-415805	0	0	5	120835109	122834623	1999514	116299
T2D_Ishigaki_doi101101795948_1	T2D (Ishigaki, EAS)	OTH	Mem_CD8_UT	CD8_mem_UT	CD8	Sorted cell	ENSG00000180353	HCLS1	4190	2.03745538874936e-06	4.39576775238829e-06	0.312507770128115	0.674202467206324	0.0132833294424202	3:122250865	rs7644981	chr3.3		3	122250865	3:121631604	2.94042e-08	3:122250865	5.08899841384538e-11	4933	5235	0.969914022069507	0.996460207097527	120669440	122660767	ENSG00000180353.10	HCLS1	protein_coding	121660903	-1	-589962	29299	-589962	8	2	8	120661156	122660887	1999731	116301
T2D_Ishigaki_doi101101795948_1	T2D (Ishigaki, EAS)	OTH	Mem_CD8_UT	CD8_mem_UT	CD8	Sorted cell	ENSG00000196981	WDR5B	4463	3.07137795482582e-09	6.51643410212624e-06	0.000471092348477051	0.999499948288887	2.24398571544474e-05	3:122250865	rs7644981	chr3.3		3	122250865	3:122414983	4.1231e-12	3:122250865	5.08899841384538e-11	5095	5627	0.910633935352244	0.996460151804254	121416144	123415963	ENSG00000196981.3	WDR5B	protein_coding	122416062	-1	165197	1079	165197	3	0	3	121416144	123415963	1999819	116302
T2D_Ishigaki_doi101101795948_1	T2D (Ishigaki, EAS)	OTH	Mem_CD8_UT	CD8_mem_UT	CD8	Sorted cell	ENSG00000160124	MIX23	4411	9.04821781802062e-65	6.51965177799599e-06	1.38782852057842e-59	0.999993464285452	1.60627688377268e-08	3:122363394	rs7628690	chr3.3		3	122363394	3:122354641	2.10881e-81	3:122250865	5.08899841384538e-11	5040	5573	1.00000000000001	0.996460148955727	121384655	123383197	ENSG00000160124.9	CCDC58	protein_coding	122383231	-1	19837	28590	132366	0	0	1	121384422	123383197	1998775	116294
T2D_Ishigaki_doi101101795948_1	T2D (Ishigaki, EAS)	OTH	Mem_CD8_UT	CD8_mem_UT	CD8	Sorted cell	ENSG00000173200	PARP15	4543	1.50184046002722e-14	6.51962692173484e-06	2.30355304013606e-09	0.9999934623796	1.56899094302164e-08	3:122590295	rs7652279	chr3.3		3	122590295	3:122590295	3.77135e-27	3:122250865	5.08899841384538e-11	5182	5698	0.999997404458363	0.996460211190022	121578188	123577437	ENSG00000173200.12	PARP15	protein_coding	122577650	1	12645	12645	-326785	0	0	10	121578188	123577437	1999249	116298
T2D_Ishigaki_doi101101795948_1	T2D (Ishigaki, EAS)	OTH	Mem_CD8_UT	CD8_mem_UT	CD8	Sorted cell	ENSG00000173193	PARP14	4491	1.98493503340101e-21	6.51962671180939e-06	3.0445333017201e-16	0.999993465998083	1.4375205829187e-08	3:122707627	rs6793057	chr3.3		3	122707627	3:122707627	4.19679e-48	3:122250865	5.08899841384538e-11	5133	5661	0.999999999994295	0.996460210556993	121681325	123680472	ENSG00000173193.13	PARP14	protein_coding	122680839	1	26788	26788	-429974	0	0	11	121681325	123680598	1999273	116297
T2D_Ishigaki_doi101101795948_1	T2D (Ishigaki, EAS)	OTH	Mem_CD8_UT	CD8_mem_UT	CD8	Sorted cell	ENSG00000113790	EHHADH	3567	4.9951353497798e-43	6.63214088574421e-42	0.069905937790875	0.928151200604132	0.00194286160499714	3:185806293	rs4686392	chr3.4		3	185806293	3:185205412	6.45361e-09	3:185806293	1.6919418369856e-47	4395	4965	0.977301668245592	0.999929311647297	184282013	186281824	ENSG00000113790.10	EHHADH	protein_coding	185254049	-1	-552244	48637	-552244	8	0	8	184282013	186281824	1999811	116292
T2D_Ishigaki_doi101101795948_1	T2D (Ishigaki, EAS)	OTH	Mem_CD8_UT	CD8_mem_UT	CD8	Sorted cell	ENSG00000145214	DGKQ	3899	6.74358701515046e-81	4.2226210999398e-23	1.59701447407787e-58	1	6.28276925609363e-25	4:971991	rs11724804	chr4.1		4	971991	4:973551	1.68206e-90	4:1246511	5.7858940409973e-29	5665	5037	1	0.999996553673493	68894	1986530	ENSG00000145214.13	DGKQ	protein_coding	973569	-1	1578	18	-272942	0	0	10	10354	1986530	1976176	116309
T2D_Ishigaki_doi101101795948_1	T2D (Ishigaki, EAS)	OTH	Mem_CD8_UT	CD8_mem_UT	CD8	Sorted cell	ENSG00000145214	DGKQ	3899	6.74358701515046e-81	4.2226210999398e-23	1.59701447407787e-58	1	6.28276925609363e-25	4:971991	rs11724804	chr4.2		4	971991	4:973551	1.68206e-90	4:1246511	5.7858940409973e-29	5665	5037	1	0.999996553673493	68894	1986530	ENSG00000145214.13	DGKQ	protein_coding	973569	-1	1578	18	-272942	0	0	10	10354	1986530	1976176	116309
T2D_Ishigaki_doi101101795948_1	T2D (Ishigaki, EAS)	OTH	Mem_CD8_UT	CD8_mem_UT	CD8	Sorted cell	ENSG00000159692	CTBP1	4138	1.89079150038393e-91	4.2226210999398e-23	4.47776737631251e-69	1	9.81219604455715e-26	4:1211879	rs1045480	chr4.1		4	1211879	4:1211879	2.21634e-98	4:1246511	5.7858940409973e-29	5966	5268	1.00000000000001	0.999996553673493	250179	2249484	ENSG00000159692.15	CTBP1	protein_coding	1249130	-1	37251	37251	2619	0	0	0	250179	2249881	1999702	116311
T2D_Ishigaki_doi101101795948_1	T2D (Ishigaki, EAS)	OTH	Mem_CD8_UT	CD8_mem_UT	CD8	Sorted cell	ENSG00000159692	CTBP1	4138	1.89079150038393e-91	4.2226210999398e-23	4.47776737631251e-69	1	9.81219604455715e-26	4:1211879	rs1045480	chr4.2		4	1211879	4:1211879	2.21634e-98	4:1246511	5.7858940409973e-29	5966	5268	1.00000000000001	0.999996553673493	250179	2249484	ENSG00000159692.15	CTBP1	protein_coding	1249130	-1	37251	37251	2619	0	0	0	250179	2249881	1999702	116311
T2D_Ishigaki_doi101101795948_1	T2D (Ishigaki, EAS)	OTH	Mem_CD8_UT	CD8_mem_UT	CD8	Sorted cell	ENSG00000013810	TACC3	4495	1.02101247939182e-23	3.16325086476174e-23	0.241795902409143	0.749102019964993	0.00910207762586614	4:1246511	rs730831	chr4.1		4	1246511	4:1741442	9.58607e-09	4:1246511	5.7858940409973e-29	6257	5569	0.925116325885582	0.999996553673493	722459	2721357	ENSG00000013810.18	TACC3	protein_coding	1721521	1	-475010	19921	-475010	12	0	12	722459	2721357	1998898	116304
T2D_Ishigaki_doi101101795948_1	T2D (Ishigaki, EAS)	OTH	Mem_CD8_UT	CD8_mem_UT	CD8	Sorted cell	ENSG00000013810	TACC3	4495	1.02101247939182e-23	3.16325086476174e-23	0.241795902409143	0.749102019964993	0.00910207762586614	4:1246511	rs730831	chr4.2		4	1246511	4:1741442	9.58607e-09	4:1246511	5.7858940409973e-29	6257	5569	0.925116325885582	0.999996553673493	722459	2721357	ENSG00000013810.18	TACC3	protein_coding	1721521	1	-475010	19921	-475010	12	0	12	722459	2721357	1998898	116304
T2D_Ishigaki_doi101101795948_1	T2D (Ishigaki, EAS)	OTH	Mem_CD8_UT	CD8_mem_UT	CD8	Sorted cell	ENSG00000090316	MAEA	4189	5.20531590490938e-25	4.16539934135264e-23	0.0123272152099643	0.986446305470601	0.00122647931943624	4:1246511	rs730831	chr4.1		4	1246511	4:1274341	2.73024e-13	4:1246511	5.7858940409973e-29	6020	5319	0.997312261178536	0.999996553673493	293860	2289600	ENSG00000090316.15	MAEA	protein_coding	1289891	1	-43380	-15550	-43380	2	0	2	290094	2289600	1999506	116307
T2D_Ishigaki_doi101101795948_1	T2D (Ishigaki, EAS)	OTH	Mem_CD8_UT	CD8_mem_UT	CD8	Sorted cell	ENSG00000090316	MAEA	4189	5.20531590490938e-25	4.16539934135264e-23	0.0123272152099643	0.986446305470601	0.00122647931943624	4:1246511	rs730831	chr4.2		4	1246511	4:1274341	2.73024e-13	4:1246511	5.7858940409973e-29	6020	5319	0.997312261178536	0.999996553673493	293860	2289600	ENSG00000090316.15	MAEA	protein_coding	1289891	1	-43380	-15550	-43380	2	0	2	290094	2289600	1999506	116307
T2D_Ishigaki_doi101101795948_1	T2D (Ishigaki, EAS)	OTH	Mem_CD8_UT	CD8_mem_UT	CD8	Sorted cell	ENSG00000127415	IDUA	3899	1.53913265988982e-28	4.22260521790428e-23	3.64496985038931e-06	0.99999623858771	1.16442440638069e-07	4:1246511	rs730831	chr4.1		4	1246511	4:987108	4.1761e-16	4:1246511	5.7858940409973e-29	5665	5037	0.999998954209084	0.999996553673493	68894	1986530	ENSG00000127415.12	IDUA	protein_coding	987044	1	259467	64	259467	9	0	9	10354	1986530	1976176	116308
T2D_Ishigaki_doi101101795948_1	T2D (Ishigaki, EAS)	OTH	Mem_CD8_UT	CD8_mem_UT	CD8	Sorted cell	ENSG00000127415	IDUA	3899	1.53913265988982e-28	4.22260521790428e-23	3.64496985038931e-06	0.99999623858771	1.16442440638069e-07	4:1246511	rs730831	chr4.2		4	1246511	4:987108	4.1761e-16	4:1246511	5.7858940409973e-29	5665	5037	0.999998954209084	0.999996553673493	68894	1986530	ENSG00000127415.12	IDUA	protein_coding	987044	1	259467	64	259467	9	0	9	10354	1986530	1976176	116308
T2D_Ishigaki_doi101101795948_1	T2D (Ishigaki, EAS)	OTH	Mem_CD8_UT	CD8_mem_UT	CD8	Sorted cell	ENSG00000163945	UVSSA	4238	7.31356475405874e-35	4.22262109989266e-23	1.73199644982664e-12	0.99999999998883	9.44433584851634e-12	4:1246511	rs730831	chr4.1		4	1246511	4:1347101	8.23391e-26	4:1246511	5.7858940409973e-29	6073	5387	0.999960502722254	0.999996553673493	347481	2347186	ENSG00000163945.16	UVSSA	protein_coding	1347208	1	-100697	-107	-100697	3	0	3	347481	2347186	1999705	116313
T2D_Ishigaki_doi101101795948_1	T2D (Ishigaki, EAS)	OTH	Mem_CD8_UT	CD8_mem_UT	CD8	Sorted cell	ENSG00000163945	UVSSA	4238	7.31356475405874e-35	4.22262109989266e-23	1.73199644982664e-12	0.99999999998883	9.44433584851634e-12	4:1246511	rs730831	chr4.2		4	1246511	4:1347101	8.23391e-26	4:1246511	5.7858940409973e-29	6073	5387	0.999960502722254	0.999996553673493	347481	2347186	ENSG00000163945.16	UVSSA	protein_coding	1347208	1	-100697	-107	-100697	3	0	3	347481	2347186	1999705	116313
T2D_Ishigaki_doi101101795948_1	T2D (Ishigaki, EAS)	OTH	Mem_CD8_UT	CD8_mem_UT	CD8	Sorted cell	ENSG00000174137	FAM53A	4472	7.94486749762281e-25	4.12352245726003e-23	0.0188150139678318	0.976522160282404	0.00466282574976779	4:1246511	rs730831	chr4.1		4	1246511	4:1684252	8.44334e-09	4:1246511	5.7858940409973e-29	6261	5563	0.991312235712729	0.999996553673493	684369	2683358	ENSG00000174137.12	FAM53A	protein_coding	1684313	-1	437802	61	437802	9	0	9	684369	2683358	1998989	116317
T2D_Ishigaki_doi101101795948_1	T2D (Ishigaki, EAS)	OTH	Mem_CD8_UT	CD8_mem_UT	CD8	Sorted cell	ENSG00000174137	FAM53A	4472	7.94486749762281e-25	4.12352245726003e-23	0.0188150139678318	0.976522160282404	0.00466282574976779	4:1246511	rs730831	chr4.2		4	1246511	4:1684252	8.44334e-09	4:1246511	5.7858940409973e-29	6261	5563	0.991312235712729	0.999996553673493	684369	2683358	ENSG00000174137.12	FAM53A	protein_coding	1684313	-1	437802	61	437802	9	0	9	684369	2683358	1998989	116317
T2D_Ishigaki_doi101101795948_1	T2D (Ishigaki, EAS)	OTH	Mem_CD8_UT	CD8_mem_UT	CD8	Sorted cell	ENSG00000178222	RNF212	3936	5.10101125784041e-27	4.22209640985534e-23	0.000120802012236266	0.999875736110731	3.46187703503196e-06	4:1246511	rs730831	chr4.1		4	1246511	4:1134266	1.48724e-11	4:1246511	5.7858940409973e-29	5784	5062	0.999953417895081	0.999996553673493	114191	2111039	ENSG00000178222.12	RNF212	protein_coding	1113564	-1	-132947	-20702	-132947	5	1	5	114127	2111039	1996912	116318
T2D_Ishigaki_doi101101795948_1	T2D (Ishigaki, EAS)	OTH	Mem_CD8_UT	CD8_mem_UT	CD8	Sorted cell	ENSG00000178222	RNF212	3936	5.10101125784041e-27	4.22209640985534e-23	0.000120802012236266	0.999875736110731	3.46187703503196e-06	4:1246511	rs730831	chr4.2		4	1246511	4:1134266	1.48724e-11	4:1246511	5.7858940409973e-29	5784	5062	0.999953417895081	0.999996553673493	114191	2111039	ENSG00000178222.12	RNF212	protein_coding	1113564	-1	-132947	-20702	-132947	5	1	5	114127	2111039	1996912	116318
T2D_Ishigaki_doi101101795948_1	T2D (Ishigaki, EAS)	OTH	Mem_CD8_UT	CD8_mem_UT	CD8	Sorted cell	ENSG00000185619	PCGF3	3575	2.49490260136793e-32	4.22262109729381e-23	5.90842167061478e-10	0.999999999373316	3.58383104038998e-11	4:1246511	rs730831	chr4.1		4	1246511	4:761958	3.08201e-40	4:1246511	5.7858940409973e-29	5066	4665	0.999996470797076	0.999996553673493	68894	1705720	ENSG00000185619.18	PCGF3	protein_coding	705832	1	540679	56126	540679	18	2	18	10354	1705720	1695366	116319
T2D_Ishigaki_doi101101795948_1	T2D (Ishigaki, EAS)	OTH	Mem_CD8_UT	CD8_mem_UT	CD8	Sorted cell	ENSG00000196810	CTBP1-DT	4137	2.92258562199758e-39	4.2226210999398e-23	6.92125945668976e-17	1	3.56143681356293e-18	4:1246511	rs730831	chr4.1		4	1246511	4:1269078	3.30751e-28	4:1246511	5.7858940409973e-29	5962	5267	0.999999994343797	0.999996553673493	249767	2249015	ENSG00000196810.4	CTBP1-AS2	lncRNA	1249221	1	-2710	19857	-2710	1	0	1	249767	2249065	1999298	116320
T2D_Ishigaki_doi101101795948_1	T2D (Ishigaki, EAS)	OTH	Mem_CD8_UT	CD8_mem_UT	CD8	Sorted cell	ENSG00000196810	CTBP1-DT	4137	2.92258562199758e-39	4.2226210999398e-23	6.92125945668976e-17	1	3.56143681356293e-18	4:1246511	rs730831	chr4.2		4	1246511	4:1269078	3.30751e-28	4:1246511	5.7858940409973e-29	5962	5267	0.999999994343797	0.999996553673493	249767	2249015	ENSG00000196810.4	CTBP1-AS2	lncRNA	1249221	1	-2710	19857	-2710	1	0	1	249767	2249065	1999298	116320
T2D_Ishigaki_doi101101795948_1	T2D (Ishigaki, EAS)	OTH	Mem_CD8_UT	CD8_mem_UT	CD8	Sorted cell	ENSG00000272588	AC139887.4	3781	5.9660114037606e-27	4.22200514915346e-23	0.000141286922566785	0.999854121516336	4.59156110014281e-06	4:1246511	rs730831	chr4.1		4	1246511	4:802102	1.13606e-13	4:1246511	5.7858940409973e-29	5302	4892	0.99989870941081	0.999996553673493	68894	1757222	ENSG00000272588.1	AC139887.4	lncRNA	757740	-1	-488771	-44362	-488771	16	1	16	10354	1757569	1747215	116325
T2D_Ishigaki_doi101101795948_1	T2D (Ishigaki, EAS)	OTH	Mem_CD8_UT	CD8_mem_UT	CD8	Sorted cell	ENSG00000159733	ZFYVE28	3653	4.32631187256199e-11	7.39896103606597e-09	0.00581194104104667	0.993971489689933	0.000216561826796076	4:1419805	rs73794323	chr4.2		4	1419805	4:2416718	3.33205e-12	4:1419805	3.76881243404509e-15	5272	4821	0.999003247120241	0.999999976892786	1419633	3418644	ENSG00000159733.13	ZFYVE28	protein_coding	2418645	-1	998840	1927	998840	21	0	21	1418715	3418644	1999929	116312
T2D_Ishigaki_doi101101795948_1	T2D (Ishigaki, EAS)	OTH	Mem_CD8_UT	CD8_mem_UT	CD8	Sorted cell	ENSG00000063978	RNF4	3721	4.34625933444346e-06	0.00176438918795334	0.00245261609199084	0.995653478976087	0.000125169484633885	4:1782676	rs56337234	chr4.2		4	1782676	4:2467872	1.66512e-15	4:1782676	3.50634858058444e-09	5260	4956	0.999581028943203	0.994521346929291	1490049	3462155	ENSG00000063978.15	RNF4	protein_coding	2469106	1	-686430	-1234	-686430	17	0	17	1462380	3462155	1999775	116306
T2D_Ishigaki_doi101101795948_1	T2D (Ishigaki, EAS)	OTH	Mem_CD8_UT	CD8_mem_UT	CD8	Sorted cell	ENSG00000151806	GUF1	4808	7.47592543684917e-05	0.00169216783714217	0.0421214419914118	0.953408991292863	0.0027026396242147	4:45179317	rs12507026	chr4.3		4	45179317	4:44741551	9.73274e-09	4:45179317	4.79419078522835e-09	5356	6076	0.974247467981593	0.999289202011365	43678705	45676541	ENSG00000151806.13	GUF1	protein_coding	44678420	1	500897	63131	500897	3	3	3	43678705	45676541	1997836	116310
T2D_Ishigaki_doi101101795948_1	T2D (Ishigaki, EAS)	OTH	Mem_CD8_UT	CD8_mem_UT	CD8	Sorted cell	ENSG00000018189	RUFY3	4631	2.29299343897448e-08	2.5639690154549e-05	0.000360682435581014	0.402111246972604	0.597502407971725	4:70829824	rs1020929	chr4.4		4	70829824	4:70829824	1.30618e-10	4:70880099	1.30000107602773e-09	5499	5463	0.981037004303569	0.996280411625764	69704347	71703976	ENSG00000018189.12	RUFY3	protein_coding	70721964	1	107860	107860	158135	0	0	1	69704347	71703976	1999629	116305
T2D_Ishigaki_doi101101795948_1	T2D (Ishigaki, EAS)	OTH	Mem_CD8_UT	CD8_mem_UT	CD8	Sorted cell	ENSG00000245954	LINC02273	3719	2.57164116319738e-34	1.05551022182778e-15	2.43639626601076e-19	1	7.23432172798188e-18	4:152101223	rs13140099	chr4.6		4	152101223	4:152101223	5.90629e-86	4:152599127	1.13117489827848e-21	4490	4975	0.999999982481364	0.998479671637782	151103174	153100684	ENSG00000245954.6	LINC02273	lncRNA	152090459	1	10764	10764	508668	0	0	10	151100804	153100684	1999880	116322
T2D_Ishigaki_doi101101795948_1	T2D (Ishigaki, EAS)	OTH	Mem_CD8_UT	CD8_mem_UT	CD8	Sorted cell	ENSG00000164144	ARFIP1	3768	2.21000039253141e-23	1.05551019897779e-15	2.09377450528567e-08	0.999999978350303	7.11947719957933e-10	4:152599127	rs10011838	chr4.6		4	152599127	4:152944778	1.20932e-17	4:152599127	1.13117489827848e-21	4540	5254	0.978850187645712	0.998479671637782	151779958	153779706	ENSG00000164144.15	ARFIP1	protein_coding	152779954	1	-180827	164824	-180827	4	4	4	151779958	153779706	1999748	116314
T2D_Ishigaki_doi101101795948_1	T2D (Ishigaki, EAS)	OTH	Mem_CD8_UT	CD8_mem_UT	CD8	Sorted cell	ENSG00000170006	TMEM154	3769	3.85236470827234e-19	1.05511335975649e-15	0.000364976542017887	0.999623987185653	1.10362723279262e-05	4:152599127	rs10011838	chr4.6		4	152599127	4:152662797	2.9298e-19	4:152599127	1.13117489827848e-21	4553	5161	0.966342002202834	0.998479671637782	151680201	153678470	ENSG00000170006.11	TMEM154	protein_coding	152679997	-1	80870	17200	80870	2	1	2	151680201	153678470	1998269	116315
T2D_Ishigaki_doi101101795948_1	T2D (Ishigaki, EAS)	OTH	Mem_CD8_UT	CD8_mem_UT	CD8	Sorted cell	ENSG00000152684	PELO	5621	6.10906187136939e-19	1.01834544163769e-05	1.42448301188463e-14	0.235924987102207	0.764064829443362	5:52756865	rs244494	chr5.1		5	52756865	5:52718810	3.51315e-28	5:52792018	2.18742360019854e-10	6163	7997	0.951574633624114	0.993077068218235	51788135	53787869	ENSG00000152684.10	PELO	protein_coding	52787916	1	-31051	-69106	4102	1	1	1	51788135	53787869	1999734	116331
T2D_Ishigaki_doi101101795948_1	T2D (Ishigaki, EAS)	OTH	Mem_CD8_UT	CD8_mem_UT	CD8	Sorted cell	ENSG00000164171	ITGA2	5594	1.85745121708592e-09	4.28646742053581e-05	4.33290949570274e-05	0.999911876392411	1.92798097602438e-06	5:52776811	rs2548498	chr5.1		5	52776811	5:53041079	9.2807e-13	5:52792018	2.18742360019854e-10	6113	7962	0.999996561022595	0.99307213969803	51989770	53989244	ENSG00000164171.10	ITGA2	protein_coding	52989352	1	-212541	51727	-197334	3	1	1	51989770	53989244	1999474	116333
T2D_Ishigaki_doi101101795948_1	T2D (Ishigaki, EAS)	OTH	Mem_CD8_UT	CD8_mem_UT	CD8	Sorted cell	ENSG00000164172	MOCS2	5528	1.28047032721276e-07	4.27268784520576e-05	0.00298719800128554	0.996771204328829	0.000198742744399594	5:52776811	rs2548498	chr5.1		5	52776811	5:53099480	1.32788e-12	5:52792018	2.18742360019854e-10	6032	7815	0.999564465681431	0.993064624913811	52110157	54104720	ENSG00000164172.18	MOCS2	protein_coding	53109757	-1	332946	10277	317739	6	0	4	52110097	54104720	1994623	116334
T2D_Ishigaki_doi101101795948_1	T2D (Ishigaki, EAS)	OTH	Mem_CD8_UT	CD8_mem_UT	CD8	Sorted cell	ENSG00000062194	GPBP1	5218	2.99734596572798e-12	4.49672692054394e-12	0.389315387000185	0.584011690798963	0.0266729221933583	5:56510924	rs459193	chr5.2		5	56510924	5:57176479	1.28951e-09	5:56510924	1.80405280676425e-17	5895	6546	0.960530408398844	0.999999999923237	56173949	58173946	ENSG00000062194.15	GPBP1	protein_coding	57174059	1	-663135	2420	-663135	11	0	11	56173949	58173946	1999997	116326
T2D_Ishigaki_doi101101795948_1	T2D (Ishigaki, EAS)	OTH	Mem_CD8_UT	CD8_mem_UT	CD8	Sorted cell	ENSG00000067113	PLPP1	4961	3.08510725944125e-15	7.69582249787962e-12	0.000400714412134996	0.999584987027795	1.42985523706144e-05	5:56510924	rs459193	chr5.2		5	56510924	5:55503735	4.57897e-11	5:56510924	1.80405280676425e-17	5659	5943	0.942811767056975	0.999999999924242	54535526	56535038	ENSG00000067113.16	PLPP1	protein_coding	55534964	-1	-975960	31229	-975960	15	0	15	54535526	56535038	1999512	116327
T2D_Ishigaki_doi101101795948_1	T2D (Ishigaki, EAS)	OTH	Mem_CD8_UT	CD8_mem_UT	CD8	Sorted cell	ENSG00000155542	SETD9	4706	1.68124490138126e-67	7.69901746960853e-12	2.18371358164199e-56	0.999999999992269	2.17906435852731e-14	5:56941328	rs2591962	chr5.2		5	56941328	5:56941308	1.76055e-74	5:56510924	1.80405280676425e-17	5388	5957	0.999999999873753	0.999999999923286	55909291	57908553	ENSG00000155542.11	SETD9	protein_coding	56909596	1	31732	31712	-398672	2	2	5	55909291	57908553	1999262	116332
T2D_Ishigaki_doi101101795948_1	T2D (Ishigaki, EAS)	OTH	Mem_CD8_UT	CD8_mem_UT	CD8	Sorted cell	ENSG00000164346	NSA2	4582	4.61921871833222e-06	2.38506886107662e-06	0.637596280533218	0.329147406887137	0.0332493082920648	5:75550788	rs5744598	chr5.3		5	75550788	5:74825577	2.06138e-07	5:75550788	1.67761650479661e-10	5575	6064	0.903074333114896	0.967884527947575	73768063	75766918	ENSG00000164346.9	NSA2	protein_coding	74767249	1	783539	58328	783539	14	0	14	73768063	75766918	1998855	116336
T2D_Ishigaki_doi101101795948_1	T2D (Ishigaki, EAS)	OTH	Mem_CD8_UT	CD8_mem_UT	CD8	Sorted cell	ENSG00000198780	FAM169A	4637	4.5594075122778e-06	2.52740551361311e-06	0.629340473998511	0.348817136339169	0.0218353028492935	5:75550788	rs5744598	chr5.3		5	75550788	5:74779604	4.09265e-07	5:75550788	1.67761650479661e-10	5643	6147	0.907074721972518	0.967884538392461	73866989	75866935	ENSG00000198780.11	FAM169A	protein_coding	74866387	-1	-684401	86783	-684401	12	1	12	73866989	75866935	1999946	116340
T2D_Ishigaki_doi101101795948_1	T2D (Ishigaki, EAS)	OTH	Mem_CD8_UT	CD8_mem_UT	CD8	Sorted cell	ENSG00000249856	AC116337.3	4535	5.49893937178525e-09	7.23828468969784e-06	0.000759025379712642	0.999109108690386	0.000124622146271185	5:75550788	rs5744598	chr5.3		5	75550788	5:75021555	2.44675e-13	5:75550788	1.67761650479661e-10	5536	6076	0.98436846652153	0.967884493294321	74023978	76021910	ENSG00000249856.1	AC116337.3	lncRNA	75023928	-1	-526860	2373	-526860	7	0	7	74023978	76022042	1998064	116342
T2D_Ishigaki_doi101101795948_1	T2D (Ishigaki, EAS)	OTH	Mem_CD8_UT	CD8_mem_UT	CD8	Sorted cell	ENSG00000152359	POC5	4721	5.21806267581248e-20	7.24465785407671e-06	7.20255950704559e-15	0.99998950193748	3.25340466088464e-06	5:75722373	rs72633990	chr5.3		5	75722373	5:75684041	1.47876e-29	5:75550788	1.67761650479661e-10	5667	6286	0.9250975022956	0.967884564732468	74717786	76717088	ENSG00000152359.14	POC5	protein_coding	75717437	-1	-4936	33396	166649	0	0	1	74717786	76717110	1999324	116330
T2D_Ishigaki_doi101101795948_1	T2D (Ishigaki, EAS)	OTH	Mem_CD8_UT	CD8_mem_UT	CD8	Sorted cell	ENSG00000247828	TMEM161B-DT	2517	2.29955448516982e-25	0.000235881478226004	9.7463432662636e-22	0.999750956647437	1.31618743346564e-05	5:88324853	rs2305104	chr5.4		5	88324853	5:88324853	1.94682e-36	5:88640561	1.40765282035232e-09	2986	3927	0.972132750815948	0.932538415160015	87269153	89268574	ENSG00000247828.7	TMEM161B-AS1	lncRNA	88268868	1	55985	55985	371693	0	0	1	87269153	89268574	1999421	116341
T2D_Ishigaki_doi101101795948_1	T2D (Ishigaki, EAS)	OTH	Mem_CD8_UT	CD8_mem_UT	CD8	Sorted cell	ENSG00000087206	UIMC1	2118	6.4080746138446e-09	3.33206354007272e-06	0.00191922558782388	0.997956553642602	0.000120882297960541	5:177105216	rs193457	chr5.6		5	177105216	5:177006062	8.46369e-09	5:177105216	8.51937886542628e-12	3194	2820	0.970516445145161	0.972405440671986	176131196	178014196	ENSG00000087206.16	UIMC1	protein_coding	177006779	-1	-98437	717	-98437	3	0	3	176023575	178015942	1992367	116328
T2D_Ishigaki_doi101101795948_1	T2D (Ishigaki, EAS)	OTH	Mem_CD8_UT	CD8_mem_UT	CD8	Sorted cell	ENSG00000169228	RAB24	2772	2.63857337631474e-42	2.92299525132039e-06	7.90255734968659e-37	0.875190798301414	0.124806278703329	5:177303774	rs6879874	chr5.6		5	177303774	5:177303774	2.03182e-60	5:177105216	8.51937886542628e-12	3730	3699	0.999984943970742	0.972405404461443	176303804	178303461	ENSG00000169228.13	RAB24	protein_coding	177303719	-1	-55	-55	198503	0	0	4	176303804	178303461	1999657	116337
T2D_Ishigaki_doi101101795948_1	T2D (Ishigaki, EAS)	OTH	Mem_CD8_UT	CD8_mem_UT	CD8	Sorted cell	ENSG00000169230	PRELID1	2772	1.10898711684466e-34	2.90822886849789e-06	3.32142906071797e-29	0.870759386955761	0.129237704815372	5:177303774	rs6879874	chr5.6		5	177303774	5:177303774	5.41953e-63	5:177105216	8.51937886542628e-12	3730	3699	0.999992874643806	0.972405404461443	176303804	178303461	ENSG00000169230.9	PRELID1	protein_coding	177303799	1	-25	-25	-198583	0	0	5	176303804	178303461	1999657	116338
T2D_Ishigaki_doi101101795948_1	T2D (Ishigaki, EAS)	OTH	Mem_CD8_UT	CD8_mem_UT	CD8	Sorted cell	ENSG00000145996	CDKAL1	4260	1.11894145746068e-135	3.6192041559906e-87	3.09167819562923e-49	1	9.35646791675718e-51	6:20682933	rs9350271	chr6.1		6	20682933	6:21233200	2.26206e-66	6:20682933	1.90267507244341e-93	4939	5898	1	0.999999999997387	19534496	21532754	ENSG00000145996.11	CDKAL1	protein_coding	20534457	1	148476	698743	148476	0	2	0	19534496	21532876	1998380	116349
T2D_Ishigaki_doi101101795948_1	T2D (Ishigaki, EAS)	OTH	Mem_CD8_UT	CD8_mem_UT	CD8	Sorted cell	ENSG00000172197	MBOAT1	4416	9.37792955790151e-91	3.61823471685435e-87	0.000259115793243631	0.999732122722626	8.76148413564358e-06	6:20682933	rs9350271	chr6.1		6	20682933	6:20103670	2.7731e-14	6:20682933	1.90267507244341e-93	5134	6125	0.99607847272849	0.999999999997387	19212842	21211850	ENSG00000172197.10	MBOAT1	protein_coding	20212469	-1	-470464	108799	-470464	4	1	4	19212842	21211850	1999008	116353
T2D_Ishigaki_doi101101795948_1	T2D (Ishigaki, EAS)	OTH	Mem_CD8_UT	CD8_mem_UT	CD8	Sorted cell	ENSG00000153989	NUS1	4818	3.45991260010104e-05	4.46977059974879e-05	0.0263389506219492	0.0321437254022884	0.941438027143764	6:117690560	rs72951506	chr6.3		6	117690560	6:117729678	1.19922e-07	6:117690560	2.74625623120684e-09	5282	6673	0.973412051391311	0.999656135858944	116675771	118674308	ENSG00000153989.7	NUS1	protein_coding	117675469	1	15091	54209	15091	0	0	0	116675771	118674681	1998910	116350
T2D_Ishigaki_doi101101795948_1	T2D (Ishigaki, EAS)	OTH	Mem_CD8_UT	CD8_mem_UT	CD8	Sorted cell	ENSG00000164465	DCBLD1	4911	4.20018693978645e-05	0.0012677674172985	0.0319746989018344	0.965108148770915	0.00160738304055348	6:117729678	rs72951548	chr6.3		6	117729678	6:117470432	1.89725e-08	6:117690560	2.74625623120684e-09	5326	6827	0.998430516902001	0.999653698271013	116454470	118452446	ENSG00000164465.18	DCBLD1	protein_coding	117482674	1	247004	-12242	207886	4	0	4	116454470	118452446	1997976	116351
T2D_Ishigaki_doi101101795948_1	T2D (Ishigaki, EAS)	OTH	Mem_CD8_UT	CD8_mem_UT	CD8	Sorted cell	ENSG00000169075	BRD7P3	4951	1.43525983313528e-19	0.00131254571729377	1.09205362264469e-16	0.998683486415445	3.96786726192774e-06	6:118593863	rs9489454	chr6.3		6	118593863	6:118522926	3.73823e-28	6:117690560	2.74625623120684e-09	5411	6614	0.99304312218258	0.999664532100056	117501830	119501146	ENSG00000169075.7	Z99496.1	processed_pseudogene	118501430	1	92433	21496	-810870	1	0	3	117501830	119501146	1999316	116352
T2D_Ishigaki_doi101101795948_1	T2D (Ishigaki, EAS)	OTH	Mem_CD8_UT	CD8_mem_UT	CD8	Sorted cell	ENSG00000197442	MAP3K5	4335	2.42191661937317e-46	9.0044360739045e-12	2.68969272420088e-35	0.999999999990962	3.50729598806894e-14	6:136761810	rs6924387	chr6.4		6	136761810	6:136761810	7.67344e-60	6:136966564	5.3531191963525e-17	5021	5345	0.999999041515198	0.954139141421853	135792678	137791576	ENSG00000197442.9	MAP3K5	protein_coding	136792477	-1	30667	30667	-174087	1	1	2	135792678	137791576	1998898	116355
T2D_Ishigaki_doi101101795948_1	T2D (Ishigaki, EAS)	OTH	Mem_CD8_UT	CD8_mem_UT	CD8	Sorted cell	ENSG00000136270	TBRG4	4437	1.15784245372205e-06	4.9331297526889e-05	0.0228990951057656	0.975641208220554	0.00140920753369987	7:44119625	rs2908280	chr7.3		7	44119625	7:45095788	1.63909e-11	7:44135258	1.00924121280393e-10	5244	5726	0.997107945502625	0.99982865721508	44112950	46111777	ENSG00000136270.13	TBRG4	protein_coding	45111697	-1	992072	15909	976439	27	3	26	44112950	46111777	1998827	116375
T2D_Ishigaki_doi101101795948_1	T2D (Ishigaki, EAS)	OTH	Mem_CD8_UT	CD8_mem_UT	CD8	Sorted cell	ENSG00000105968	H2AZ2	4079	1.23294458926822e-05	2.92480247082413e-05	0.292892065498742	0.694776666605346	0.0122896904253106	7:44135258	rs2908279	chr7.3		7	44135258	7:44906360	9.54062e-11	7:44135258	1.00924121280393e-10	4873	5455	0.917929514533224	0.999862000020902	43848668	45848002	ENSG00000105968.18	H2AFV	protein_coding	44848087	-1	712829	-58273	712829	14	3	14	43848668	45848002	1999334	116360
T2D_Ishigaki_doi101101795948_1	T2D (Ishigaki, EAS)	OTH	Mem_CD8_UT	CD8_mem_UT	CD8	Sorted cell	ENSG00000106603	COA1	3890	5.20496731059686e-08	4.20393906420336e-05	0.00123647075298731	0.998670473705495	5.09641012036174e-05	7:44135258	rs2908279	chr7.3		7	44135258	7:43598197	3.70811e-13	7:44135258	1.00924121280393e-10	4403	5559	0.979688278027075	0.999859414902684	42731414	44725820	ENSG00000106603.18	COA1	protein_coding	43729523	-1	-405735	131326	-405735	18	0	18	42731414	44729591	1998177	116366
T2D_Ishigaki_doi101101795948_1	T2D (Ishigaki, EAS)	OTH	Mem_CD8_UT	CD8_mem_UT	CD8	Sorted cell	ENSG00000106624	AEBP1	3884	9.06929018317765e-06	2.92836274030039e-05	0.215446526888927	0.695472366872648	0.0890427533208401	7:44135258	rs2908279	chr7.3		7	44135258	7:44118487	1.41401e-08	7:44135258	1.00924121280393e-10	4463	5561	0.985089517779049	0.999859158196941	43104628	45104293	ENSG00000106624.10	AEBP1	protein_coding	44104345	1	30913	14142	30913	1	0	1	43104628	45104293	1999665	116367
T2D_Ishigaki_doi101101795948_1	T2D (Ishigaki, EAS)	OTH	Mem_CD8_UT	CD8_mem_UT	CD8	Sorted cell	ENSG00000122678	POLM	3852	1.84540192934608e-05	2.2411873796732e-05	0.438386461146104	0.532349257157516	0.0292234158032902	7:44135258	rs2908279	chr7.3		7	44135258	7:44035313	1.18078e-07	7:44135258	1.00924121280393e-10	4421	5520	0.958928423435984	0.999859175898262	43083820	45081105	ENSG00000122678.16	POLM	protein_coding	44082530	-1	-52728	47217	-52728	2	5	2	43083820	45081105	1997285	116370
T2D_Ishigaki_doi101101795948_1	T2D (Ishigaki, EAS)	OTH	Mem_CD8_UT	CD8_mem_UT	CD8	Sorted cell	ENSG00000136274	NACAD	4348	7.62619169741618e-06	3.42324558906945e-05	0.181171627053128	0.813232247760054	0.00555426653923052	7:44135258	rs2908279	chr7.3		7	44135258	7:45110732	5.57594e-08	7:44135258	1.00924121280393e-10	5152	5644	0.972670751042434	0.999857316603111	44089793	46088914	ENSG00000136274.8	NACAD	protein_coding	45088969	-1	953711	-21763	953711	22	3	22	44089793	46088914	1999121	116376
T2D_Ishigaki_doi101101795948_1	T2D (Ishigaki, EAS)	OTH	Mem_CD8_UT	CD8_mem_UT	CD8	Sorted cell	ENSG00000228903	RASA4CP	3788	5.07631008310883e-07	4.15669468635355e-05	0.0120590800851272	0.987446933118214	0.000451912218786835	7:44135258	rs2908279	chr7.3		7	44135258	7:44081516	7.74888e-10	7:44135258	1.00924121280393e-10	4359	5458	0.999213645186247	0.999859181448035	43042252	45041334	ENSG00000228903.7	RASA4CP	transcribed_unprocessed_pseudogene	44041892	-1	-93366	-39624	-93366	6	3	6	43042252	45041596	1999344	116387
T2D_Ishigaki_doi101101795948_1	T2D (Ishigaki, EAS)	OTH	Mem_CD8_UT	CD8_mem_UT	CD8	Sorted cell	ENSG00000239556	UPK3BL3P	3814	1.56206756341444e-06	4.04904632232794e-05	0.0371078490939768	0.961873213621081	0.000976884754156345	7:44135258	rs2908279	chr7.3		7	44135258	7:43931621	2.18038e-10	7:44135258	1.00924121280393e-10	4373	5447	0.98299441813085	0.999859244918025	42990305	44989758	ENSG00000239556.3	AC004951.2	transcribed_unprocessed_pseudogene	43990207	-1	-145051	58586	-145051	10	1	10	42990305	44989758	1999453	116389
T2D_Ishigaki_doi101101795948_1	T2D (Ishigaki, EAS)	OTH	Mem_CD8_UT	CD8_mem_UT	CD8	Sorted cell	ENSG00000106636	YKT6	3960	3.24980315951973e-12	4.20935294363459e-05	7.72010638090967e-08	0.999957563805277	2.65460972821395e-07	7:44215515	rs62459086	chr7.3		7	44215515	7:44202297	1.37865e-32	7:44135258	1.00924121280393e-10	4567	5607	0.905247145153155	0.999859317808485	43201441	45199813	ENSG00000106636.7	YKT6	protein_coding	44200978	1	14537	1319	-65720	0	0	2	43201441	45199813	1998372	116368
T2D_Ishigaki_doi101101795948_1	T2D (Ishigaki, EAS)	OTH	Mem_CD8_UT	CD8_mem_UT	CD8	Sorted cell	ENSG00000158604	TMED4	4075	8.818672203547e-98	4.2093740143651e-05	2.09491956515364e-93	0.999957791170171	1.15089692719012e-07	7:44591435	rs28444842	chr7.3		7	44591435	7:44568504	1.95994e-116	7:44135258	1.00924121280393e-10	4724	5580	0.964585284136122	0.999861228056792	43583207	45581928	ENSG00000158604.14	TMED4	protein_coding	44582231	-1	-9204	13727	446973	1	1	8	43583207	45581928	1998721	116381
T2D_Ishigaki_doi101101795948_1	T2D (Ishigaki, EAS)	OTH	Mem_CD8_UT	CD8_mem_UT	CD8	Sorted cell	ENSG00000122515	ZMIZ2	4180	4.59351568847565e-12	4.20937335188552e-05	1.09121249019927e-07	0.99995756777452	2.29366117900454e-07	7:44768418	rs1050327	chr7.3		7	44768418	7:44768418	5.15313e-21	7:44135258	1.00924121280393e-10	4839	5563	0.999998163893289	0.999861921738395	43749312	45747946	ENSG00000122515.14	ZMIZ2	protein_coding	44748847	1	19571	19571	-613589	0	0	11	43749312	45747946	1998634	116369
T2D_Ishigaki_doi101101795948_1	T2D (Ishigaki, EAS)	OTH	Mem_CD8_UT	CD8_mem_UT	CD8	Sorted cell	ENSG00000106348	IMPDH1	4026	1.64290094284299e-106	6.13375531077842e-83	2.67845856184722e-24	1	1.11795451122383e-25	7:127613496	rs2233580	chr7.6		7	127613496	7:128423129	1.51397e-42	7:127613496	6.30061156449298e-90	4640	5253	1	1	127410696	129409666	ENSG00000106348.16	IMPDH1	protein_coding	128409982	-1	796486	-13147	796486	11	0	11	127410696	129409666	1998970	116364
T2D_Ishigaki_doi101101795948_1	T2D (Ishigaki, EAS)	OTH	Mem_CD8_UT	CD8_mem_UT	CD8	Sorted cell	ENSG00000165055	METTL2B	3847	1.83976110437353e-94	6.13375531075907e-83	2.99940413524598e-12	0.999999999996845	1.54580251375521e-13	7:127613496	rs2233580	chr7.6		7	127613496	7:128501969	4.20152e-23	7:127613496	6.30061156449298e-90	4463	5088	0.999998594265085	1	127477120	129475395	ENSG00000165055.15	METTL2B	protein_coding	128476748	1	-863252	25221	-863252	15	0	15	127477120	129476550	1999430	116382
T2D_Ishigaki_doi101101795948_1	T2D (Ishigaki, EAS)	OTH	Mem_CD8_UT	CD8_mem_UT	CD8	Sorted cell	ENSG00000179562	GCC1	4142	1.53105943082356e-83	4.53308460859425e-83	0.249612081547039	0.739016292202426	0.0113716262505452	7:127613496	rs2233580	chr7.6		7	127613496	7:127580773	1.10108e-07	7:127613496	6.30061156449298e-90	4716	5460	0.983315147777284	1	126593711	128593592	ENSG00000179562.2	GCC1	protein_coding	127585596	-1	-27900	4823	-27900	2	0	2	126593711	128593592	1999881	116383
T2D_Ishigaki_doi101101795948_1	T2D (Ishigaki, EAS)	OTH	Mem_CD8_UT	CD8_mem_UT	CD8	Sorted cell	ENSG00000197157	SND1	4012	3.91007254127116e-83	2.04238238411968e-83	0.637467969157552	0.332914984904235	0.029617045938208	7:127613496	rs2233580	chr7.6		7	127613496	7:128080656	2.4784e-09	7:127613496	6.30061156449298e-90	4581	5316	0.948184099261993	1	126652229	128650771	ENSG00000197157.10	SND1	protein_coding	127652194	1	-38698	428462	-38698	1	3	1	126652229	128650771	1998542	116385
T2D_Ishigaki_doi101101795948_1	T2D (Ishigaki, EAS)	OTH	Mem_CD8_UT	CD8_mem_UT	CD8	Sorted cell	ENSG00000273270	LINC03072	3791	2.26958738624474e-92	6.13375530840646e-83	3.70015964323946e-10	0.999999999613266	1.67284451273071e-11	7:127613496	rs2233580	chr7.6		7	127613496	7:128531040	3.15899e-18	7:127613496	6.30061156449298e-90	4411	5052	0.98085434438771	0.999999999999995	127531237	129530960	ENSG00000273270.1	AC090114.2	lncRNA	128531612	-1	918116	572	918116	16	0	16	127531237	129530960	1999723	116393
T2D_Ishigaki_doi101101795948_1	T2D (Ishigaki, EAS)	OTH	Mem_CD8_UT	CD8_mem_UT	CD8	Sorted cell	ENSG00000280828	AC090114.3	3799	3.04369353281423e-86	6.13058109719367e-83	0.00049622024006498	0.999482458137466	2.13216224691068e-05	7:127613496	rs2233580	chr7.6		7	127613496	7:128712241	4.06126e-12	7:127613496	6.30061156449298e-90	4420	5061	0.97756810412476	0.999999999999995	127533719	129533447	ENSG00000280828.1	AC090114.3	transcribed_unprocessed_pseudogene	128533652	1	-920156	178589	-920156	18	11	18	127533719	129533447	1999728	116394
T2D_Ishigaki_doi101101795948_1	T2D (Ishigaki, EAS)	OTH	Mem_CD8_UT	CD8_mem_UT	CD8	Sorted cell	ENSG00000158525	CPA5	3603	2.06300425898561e-15	5.49914748664766e-06	3.75147760548144e-10	0.999994476723094	2.37542726682809e-08	7:130369470	rs10253113	chr7.7		7	130369470	7:130369470	6.41114e-20	7:130385872	5.28915966740311e-12	4465	4657	0.999999999964267	0.999953664605688	129345116	131344593	ENSG00000158525.15	CPA5	protein_coding	130344816	1	24654	24654	41056	0	0	1	129345116	131344593	1999477	116380
T2D_Ishigaki_doi101101795948_1	T2D (Ishigaki, EAS)	OTH	Mem_CD8_UT	CD8_mem_UT	CD8	Sorted cell	ENSG00000106477	CEP41	3568	1.34965263197162e-06	4.07087127808378e-06	0.245428034350085	0.740240296864763	0.0143262482612408	7:130385872	rs77792157	chr7.7		7	130385872	7:130394596	7.78604e-09	7:130385872	5.28915966740311e-12	4414	4624	0.974033710631423	0.999953651062743	129443443	131441772	ENSG00000106477.18	CEP41	protein_coding	130441016	-1	55144	46420	55144	0	0	0	129443443	131441772	1998329	116365
T2D_Ishigaki_doi101101795948_1	T2D (Ishigaki, EAS)	OTH	Mem_CD8_UT	CD8_mem_UT	CD8	Sorted cell	ENSG00000128585	MKLN1	3669	1.03589650386338e-06	4.43624448122462e-06	0.187586916457964	0.803326012386079	0.00908159901497257	7:130385872	rs77792157	chr7.7		7	130385872	7:131409920	1.88824e-09	7:130385872	5.28915966740311e-12	4646	4385	0.979364817441901	0.999997957960099	130110594	132109927	ENSG00000128585.17	MKLN1	protein_coding	131327876	1	-942004	82044	-942004	12	1	12	130110594	132109927	1999333	116372
T2D_Ishigaki_doi101101795948_1	T2D (Ishigaki, EAS)	OTH	Mem_CD8_UT	CD8_mem_UT	CD8	Sorted cell	ENSG00000133606	MKRN1	3296	2.24648852016978e-15	0.00044810198748576	5.01105636280667e-12	0.999544070779221	7.82722828176871e-06	7:140478527	rs4431522	chr7.8		7	140478527	7:140474912	6.52867e-34	7:140852286	2.79739304782561e-08	4202	4237	0.999999996782827	0.910179665575787	139481525	141479054	ENSG00000133606.10	MKRN1	protein_coding	140479505	-1	978	4593	-372781	0	0	5	139480949	141479054	1998105	116374
T2D_Ishigaki_doi101101795948_1	T2D (Ishigaki, EAS)	OTH	Mem_CD8_UT	CD8_mem_UT	CD8	Sorted cell	ENSG00000146955	RAB19	3352	1.49086866395386e-06	0.000446518506793382	0.00332555738258829	0.996011460727448	0.000214972514505654	7:140482469	rs7777769	chr7.8		7	140482469	7:140482469	8.50471e-11	7:140852286	2.79739304782561e-08	4261	4294	0.997379465245765	0.910178838248556	139404149	141403878	ENSG00000146955.10	RAB19	protein_coding	140404058	1	78411	78411	448228	1	1	6	139404149	141404042	1999893	116377
T2D_Ishigaki_doi101101795948_1	T2D (Ishigaki, EAS)	OTH	Mem_CD8_UT	CD8_mem_UT	CD8	Sorted cell	ENSG00000090266	NDUFB2	3387	0.000317916705243386	0.000114623181507648	0.70915120893789	0.255611095980987	0.0348051551943713	7:140815125	rs73492596	chr7.8		7	140815125	7:140665811	1.36329e-07	7:140852286	2.79739304782561e-08	4195	4304	0.919591843711198	0.910180600674828	139691864	141633140	ENSG00000090266.12	NDUFB2	protein_coding	140696708	1	118417	-30897	155578	1	1	1	139690859	141633140	1942281	116359
T2D_Ishigaki_doi101101795948_1	T2D (Ishigaki, EAS)	OTH	Mem_CD8_UT	CD8_mem_UT	CD8	Sorted cell	ENSG00000127366	TAS2R5	2050	2.25632199574154e-07	0.00061276664795186	0.000367851754653121	0.999003155786774	1.60001784210956e-05	7:140815125	rs73492596	chr7.8		7	140815125	7:141831118	6.80615e-11	7:140852286	2.79739304782561e-08	2558	3957	0.980362479436931	0.926369209409952	140790582	142752462	ENSG00000127366.5	TAS2R5	protein_coding	141790217	1	-975092	40901	-937931	12	0	12	140790305	142784323	1994018	116371
T2D_Ishigaki_doi101101795948_1	T2D (Ishigaki, EAS)	OTH	Mem_CD8_UT	CD8_mem_UT	CD8	Sorted cell	ENSG00000157800	SLC37A3	3354	4.16334724092799e-07	0.000447671242024874	0.000928683477833165	0.998583179742504	4.00492029142777e-05	7:140815125	rs73492596	chr7.8		7	140815125	7:140375174	2.27849e-11	7:140852286	2.79739304782561e-08	4263	4296	0.978618512201607	0.910178835672307	139404634	141404264	ENSG00000157800.17	SLC37A3	protein_coding	140398530	-1	-416595	23356	-453756	7	0	7	139404634	141404264	1999630	116378
T2D_Ishigaki_doi101101795948_1	T2D (Ishigaki, EAS)	OTH	Mem_CD8_UT	CD8_mem_UT	CD8	Sorted cell	ENSG00000228775	WEE2-AS1	2105	1.80614690311506e-05	0.000448096055849379	0.0385805945692478	0.957157755254673	0.00379549265119901	7:140815125	rs73492596	chr7.8		7	140815125	7:141756058	4.29563e-07	7:140852286	2.79739304782561e-08	2631	3684	0.98170504187735	0.906583678164793	140738622	142345098	ENSG00000228775.7	WEE2-AS1	lncRNA	141738230	-1	923105	-17828	885944	7	1	7	140738523	142493524	1755001	116386
T2D_Ishigaki_doi101101795948_1	T2D (Ishigaki, EAS)	OTH	Mem_CD8_UT	CD8_mem_UT	CD8	Sorted cell	ENSG00000257093	DENND11	2130	0.000341286250606836	9.1477718041022e-05	0.761259987218414	0.203978021841133	0.0343292269718055	7:140815125	rs73492596	chr7.8		7	140815125	7:141778709	1.69151e-09	7:140852286	2.79739304782561e-08	2670	3713	0.942001775863979	0.910184299225629	140704038	142345098	ENSG00000257093.6	KIAA1147	protein_coding	141702166	-1	887041	-76543	849880	6	4	6	140702582	142493524	1790942	116391
T2D_Ishigaki_doi101101795948_1	T2D (Ishigaki, EAS)	OTH	Mem_CD8_UT	CD8_mem_UT	CD8	Sorted cell	ENSG00000182648	RNF32-DT	5723	4.05226881480759e-19	1.64791093470305e-05	2.45899321712579e-14	0.999983464966985	5.59236412768532e-08	7:156640549	rs7788200	chr7.9		7	156640549	7:156640549	1.30541e-24	7:157189756	2.39389143926636e-10	6864	7013	0.999999830621714	0.997563608175122	155640928	157640581	ENSG00000182648.11	LINC01006	lncRNA	156640599	-1	50	50	-549157	0	0	9	155640928	157640581	1999653	116384
T2D_Ishigaki_doi101101795948_1	T2D (Ishigaki, EAS)	OTH	Mem_CD8_UT	CD8_mem_UT	CD8	Sorted cell	ENSG00000105982	RNF32	5723	1.51575821173385e-14	1.64791095681305e-05	9.19790697853393e-10	0.999983478306344	4.16642832321315e-08	7:156665852	rs36060475	chr7.9		7	156665852	7:156665852	1.12739e-20	7:157189756	2.39389143926636e-10	6864	7013	0.999999979038515	0.997563608174865	155640456	157639650	ENSG00000105982.16	RNF32	protein_coding	156640774	1	25078	25078	548982	1	1	8	155640456	157639650	1999194	116361
T2D_Ishigaki_doi101101795948_1	T2D (Ishigaki, EAS)	OTH	Mem_CD8_UT	CD8_mem_UT	CD8	Sorted cell	ENSG00000105983	LMBR1	5511	1.08259917324868e-07	1.6362342641476e-05	0.0065694154782632	0.992896703008492	0.000517410910685491	7:157189756	rs6950739	chr7.9		7	157189756	7:156762781	1.55224e-11	7:157189756	2.39389143926636e-10	6634	7180	0.999100316927142	0.997563492872037	155893371	157890827	ENSG00000105983.20	LMBR1	protein_coding	156893183	-1	-296573	130402	-296573	6	0	6	155893371	157892971	1999600	116362
T2D_Ishigaki_doi101101795948_1	T2D (Ishigaki, EAS)	OTH	Mem_CD8_UT	CD8_mem_UT	CD8	Sorted cell	ENSG00000105993	DNAJB6	5451	7.49395960579886e-06	8.68937233506884e-06	0.454747464952629	0.527251372014578	0.0179849797008507	7:157189756	rs6950739	chr7.9		7	157189756	7:157401028	3.26114e-09	7:157189756	2.39389143926636e-10	6590	7176	0.926856449086888	0.99756348524215	156335502	158267651	ENSG00000105993.14	DNAJB6	protein_coding	157337004	1	-147248	64024	-147248	2	0	2	156335502	158267651	1932149	116363
T2D_Ishigaki_doi101101795948_1	T2D (Ishigaki, EAS)	OTH	Mem_CD8_UT	CD8_mem_UT	CD8	Sorted cell	ENSG00000070718	AP3M2	3230	1.23945913031646e-20	8.32190990809552e-16	1.48936904759581e-05	0.999984163047893	9.43261628303336e-07	8:41651740	rs12549902	chr8.1		8	41651740	8:42185975	8.34456e-15	8:41651740	2.12146212362319e-21	4013	4298	0.999996450623431	0.999963115049179	41153169	43151086	ENSG00000070718.11	AP3M2	protein_coding	42153063	1	-501323	32912	-501323	8	0	8	41153169	43152487	1999318	116396
T2D_Ishigaki_doi101101795948_1	T2D (Ishigaki, EAS)	OTH	Mem_CD8_UT	CD8_mem_UT	CD8	Sorted cell	ENSG00000083168	KAT6A	3463	4.32612467840581e-16	3.82470176072276e-16	0.51983934237613	0.459545720544389	0.02061493707948	8:41651740	rs12549902	chr8.1		8	41651740	8:42053445	1.36114e-07	8:41651740	2.12146212362319e-21	4242	4562	0.944014775816441	0.999963115049179	41052981	43050002	ENSG00000083168.9	KAT6A	protein_coding	42051987	-1	400247	-1458	400247	4	0	4	41052981	43051164	1998183	116397
T2D_Ishigaki_doi101101795948_1	T2D (Ishigaki, EAS)	OTH	Mem_CD8_UT	CD8_mem_UT	CD8	Sorted cell	ENSG00000104365	IKBKB	3116	3.26117375450655e-18	8.28813094532427e-16	0.0039187183586713	0.995924876690717	0.000156404950612489	8:41651740	rs12549902	chr8.1		8	41651740	8:42319645	1.39694e-21	8:41651740	2.12146212362319e-21	3916	4132	0.999583998057725	0.999963115049179	41271847	43269523	ENSG00000104365.13	IKBKB	protein_coding	42271302	1	-619562	48343	-619562	11	0	11	41271847	43269523	1997676	116398
T2D_Ishigaki_doi101101795948_1	T2D (Ishigaki, EAS)	OTH	Mem_CD8_UT	CD8_mem_UT	CD8	Sorted cell	ENSG00000168575	SLC20A2	2805	4.925068582013e-17	7.81652074957326e-16	0.0591810131041332	0.939252044405663	0.00156694249020589	8:41651740	rs12549902	chr8.1		8	41651740	8:42505172	2.10534e-07	8:41651740	2.12146212362319e-21	3726	3689	0.97152598073749	0.999963115049181	41542794	43541006	ENSG00000168575.9	SLC20A2	protein_coding	42501231	-1	849491	-3941	849491	16	0	16	41542794	43541006	1998212	116399
T2D_Ishigaki_doi101101795948_1	T2D (Ishigaki, EAS)	OTH	Mem_CD8_UT	CD8_mem_UT	CD8	Sorted cell	ENSG00000176209	SMIM19	2808	7.06987922384374e-45	8.3220416881745e-16	8.49536626797945e-30	1	1.82488562726346e-18	8:42569581	rs2974322	chr8.1		8	42569581	8:42545536	5.17001e-50	8:41651740	2.12146212362319e-21	3729	3694	0.985862725286852	0.999963115049177	41541320	43541006	ENSG00000176209.11	SMIM19	protein_coding	42541585	1	27996	3951	-889845	0	0	18	41541320	43541006	1999686	116400
T2D_Ishigaki_doi101101795948_1	T2D (Ishigaki, EAS)	OTH	Mem_CD8_UT	CD8_mem_UT	CD8	Sorted cell	ENSG00000106686	SPATA6L	6005	1.21749878106944e-16	2.52010043274106e-09	4.83115157536074e-08	0.999999947842051	1.32633255820092e-09	9:4283137	rs1574285	chr9.1		9	4283137	9:4602151	1.89836e-16	9:4283137	1.59152903884871e-15	6880	8044	0.993872538585833	0.999999988066261	3666843	5666641	ENSG00000106686.16	SPATA6L	protein_coding	4666480	-1	383343	64329	383343	4	1	4	3666843	5666641	1999798	116401
T2D_Ishigaki_doi101101795948_1	T2D (Ishigaki, EAS)	OTH	Mem_CD8_UT	CD8_mem_UT	CD8	Sorted cell	ENSG00000106688	SLC1A1	5832	1.26879944451844e-18	2.52010055655156e-09	5.0347175129806e-10	0.999999996954401	2.20250489239872e-11	9:4283137	rs1574285	chr9.1		9	4283137	9:4602356	4.22308e-19	9:4283137	1.59152903884871e-15	6722	7795	0.994210284503575	0.999999988089124	3491372	5490027	ENSG00000106688.11	SLC1A1	protein_coding	4490468	1	-207331	111888	-207331	2	0	2	3491372	5490027	1998655	116402
T2D_Ishigaki_doi101101795948_1	T2D (Ishigaki, EAS)	OTH	Mem_CD8_UT	CD8_mem_UT	CD8	Sorted cell	ENSG00000147853	AK3	5895	2.08560191073187e-10	2.29878192275543e-09	0.0827586779819848	0.912168501291274	0.00507281821939821	9:4283137	rs1574285	chr9.1		9	4283137	9:4604425	6.13196e-08	9:4283137	1.59152903884871e-15	6769	7937	0.958678469687255	0.999999988064668	3743361	5741493	ENSG00000147853.16	AK3	protein_coding	4741202	-1	458065	136777	458065	7	4	7	3742402	5741493	1999091	116403
T2D_Ishigaki_doi101101795948_1	T2D (Ishigaki, EAS)	OTH	Mem_CD8_UT	CD8_mem_UT	CD8	Sorted cell	ENSG00000205808	PLPP6	5998	7.05217163439638e-14	2.52002795717829e-09	2.79836913440628e-05	0.999971187194981	8.26593576471143e-07	9:4283137	rs1574285	chr9.1		9	4283137	9:4662286	2.82479e-15	9:4283137	1.59152903884871e-15	6870	8036	0.999827352645787	0.999999988066095	3663494	5661003	ENSG00000205808.5	PLPP6	protein_coding	4662294	1	-379157	-8	-379157	3	0	3	3663494	5661846	1998352	116406
T2D_Ishigaki_doi101101795948_1	T2D (Ishigaki, EAS)	OTH	Mem_CD8_UT	CD8_mem_UT	CD8	Sorted cell	ENSG00000232104	RFX3-DT	5607	4.04165207683267e-15	2.52009636001078e-09	1.60376618856083e-06	0.999998331564817	6.21488966955541e-08	9:4283137	rs1574285	chr9.1		9	4283137	9:3502156	1.82934e-14	9:4283137	1.59152903884871e-15	6697	7170	0.999999596187559	0.999999988142694	2526740	4526642	ENSG00000232104.3	RFX3-AS1	lncRNA	3526079	1	757058	-23923	757058	4	1	4	2526740	4526642	1999902	116407
T2D_Ishigaki_doi101101795948_1	T2D (Ishigaki, EAS)	OTH	Mem_CD8_UT	CD8_mem_UT	CD8	Sorted cell	ENSG00000148429	USP6NL	5307	4.63419556013439e-29	6.606164566709e-27	0.00696048794527866	0.992233788082139	0.00080572397258316	10:12260358	rs10906111	chr10.1		10	12260358	10:11686423	1.35063e-09	10:12261372	5.91180380293735e-33	6379	6878	0.98706910938623	0.999922571122937	10613075	12611031	ENSG00000148429.14	USP6NL	protein_coding	11611650	-1	-648708	-74773	-649722	11	1	11	10613075	12611031	1997956	116416
T2D_Ishigaki_doi101101795948_1	T2D (Ishigaki, EAS)	OTH	Mem_CD8_UT	CD8_mem_UT	CD8	Sorted cell	ENSG00000065665	SEC61A2	6112	3.6915583352557e-32	6.65782188970679e-27	5.54466184225835e-06	0.999994246778024	2.08560130814607e-07	10:12261372	rs4747971	chr10.1		10	12261372	10:12123462	1.9424e-13	10:12261372	5.91180380293735e-33	7176	7504	0.973714617689934	0.999922571122937	11129657	13129390	ENSG00000065665.20	SEC61A2	protein_coding	12129677	1	131695	-6215	131695	3	0	3	11129657	13129390	1999733	116409
T2D_Ishigaki_doi101101795948_1	T2D (Ishigaki, EAS)	OTH	Mem_CD8_UT	CD8_mem_UT	CD8	Sorted cell	ENSG00000148426	PROSER2	5565	1.84543272496426e-27	4.73635479432076e-27	0.277181056976456	0.711370051059954	0.0114488919635865	10:12261372	rs4747971	chr10.1		10	12261372	10:11869373	1.2442e-07	10:12261372	5.91180380293735e-33	6677	6929	0.934412364889862	0.999922571122937	10823425	12823049	ENSG00000148426.12	PROSER2	protein_coding	11823356	1	438016	46017	438016	8	0	8	10823425	12823049	1999624	116415
T2D_Ishigaki_doi101101795948_1	T2D (Ishigaki, EAS)	OTH	Mem_CD8_UT	CD8_mem_UT	CD8	Sorted cell	ENSG00000181800	CELF2-AS1	5014	3.36909128871608e-27	3.16890825766051e-27	0.506032147270271	0.475928896826988	0.0180389559027387	10:12261372	rs4747971	chr10.1		10	12261372	10:11317506	1.45107e-08	10:12261372	5.91180380293735e-33	5992	6477	0.929169603614712	0.999922571122937	10321434	12319769	ENSG00000181800.5	CELF2-AS1	lncRNA	11344797	-1	-916575	27291	-916575	13	0	13	10321434	12319769	1998335	116426
T2D_Ishigaki_doi101101795948_1	T2D (Ishigaki, EAS)	OTH	Mem_CD8_UT	CD8_mem_UT	CD8	Sorted cell	ENSG00000183049	CAMK1D	6363	7.51590592197025e-29	6.57284107607511e-27	0.0112887710259265	0.987227296429715	0.00148393254435491	10:12261372	rs4747971	chr10.1		10	12261372	10:12270486	2.44707e-13	10:12261372	5.91180380293735e-33	7375	7809	0.962322783033675	0.999922571122937	11349940	13349322	ENSG00000183049.12	CAMK1D	protein_coding	12349547	1	-88175	-79061	-88175	0	0	0	11349940	13349322	1999382	116427
T2D_Ishigaki_doi101101795948_1	T2D (Ishigaki, EAS)	OTH	Mem_CD8_UT	CD8_mem_UT	CD8	Sorted cell	ENSG00000165730	STOX1	4992	7.99547314083023e-29	0.00101665248657791	7.8524917390044e-26	0.998470874299095	0.000512473214327104	10:68827436	rs71478860	chr10.2		10	68827436	10:68827436	8.23867e-55	10:69513601	3.17604300632722e-09	5775	6071	0.999999999999966	0.958059984566773	67827950	69827156	ENSG00000165730.14	STOX1	protein_coding	68827531	1	-95	-95	686070	0	0	15	67827642	69827156	1999514	116423
T2D_Ishigaki_doi101101795948_1	T2D (Ishigaki, EAS)	OTH	Mem_CD8_UT	CD8_mem_UT	CD8	Sorted cell	ENSG00000156510	HKDC1	5266	8.39133137521748e-10	0.00101702751327248	8.24241880838073e-07	0.998979337371313	2.81003440267532e-06	10:69234544	rs10762268	chr10.2		10	69234544	10:69232879	2.53973e-23	10:69513601	3.17604300632722e-09	6034	6477	0.999999929433224	0.958048773617676	68220436	70220212	ENSG00000156510.12	HKDC1	protein_coding	69220332	1	14212	12547	293269	1	1	6	68220436	70220212	1999776	116419
T2D_Ishigaki_doi101101795948_1	T2D (Ishigaki, EAS)	OTH	Mem_CD8_UT	CD8_mem_UT	CD8	Sorted cell	ENSG00000148730	EIF4EBP2	6221	0.000261269497298978	0.000745690543120928	0.256582422283416	0.732292904092743	0.0101177135834221	10:69513601	rs1955163	chr10.2		10	69513601	10:70379324	1.53654e-09	10:69513601	3.17604300632722e-09	6897	7837	0.967209016184244	0.957982704398438	69404425	71404293	ENSG00000148730.6	EIF4EBP2	protein_coding	70404145	1	-890544	-24821	-890544	14	1	14	69404425	71404293	1999868	116417
T2D_Ishigaki_doi101101795948_1	T2D (Ishigaki, EAS)	OTH	Mem_CD8_UT	CD8_mem_UT	CD8	Sorted cell	ENSG00000156502	SUPV3L1	5337	0.000576585911535181	0.000419183149396333	0.566335494608024	0.411689044609769	0.0209796917212748	10:69513601	rs1955163	chr10.2		10	69513601	10:69215625	6.60996e-08	10:69513601	3.17604300632722e-09	6102	6547	0.935101055447864	0.958051156685849	68180332	70179332	ENSG00000156502.13	SUPV3L1	protein_coding	69180234	1	333367	35391	333367	7	0	7	68180332	70179332	1999000	116418
T2D_Ishigaki_doi101101795948_1	T2D (Ishigaki, EAS)	OTH	Mem_CD8_UT	CD8_mem_UT	CD8	Sorted cell	ENSG00000156521	TYSND1	6154	0.000260136729479507	0.000747247104212173	0.255469162339428	0.73382003273101	0.00970342109587112	10:69513601	rs1955163	chr10.2		10	69513601	10:70155751	8.19861e-08	10:69513601	3.17604300632722e-09	6870	7741	0.975188422169316	0.958011717807637	69147160	71146633	ENSG00000156521.13	TYSND1	protein_coding	70146700	-1	633099	-9051	633099	8	0	8	69147160	71146633	1999473	116420
T2D_Ishigaki_doi101101795948_1	T2D (Ishigaki, EAS)	OTH	Mem_CD8_UT	CD8_mem_UT	CD8	Sorted cell	ENSG00000180817	PPA1	6052	9.86136396909163e-07	0.00101616741032399	0.000968444493643036	0.997936576257323	7.78257023133148e-05	10:69513601	rs1955163	chr10.2		10	69513601	10:70207063	5.16947e-16	10:69513601	3.17604300632722e-09	6784	7627	0.999926066818157	0.958012388692362	69233935	71233424	ENSG00000180817.11	PPA1	protein_coding	70233429	-1	719828	26366	719828	11	0	11	69233935	71233424	1999489	116425
T2D_Ishigaki_doi101101795948_1	T2D (Ishigaki, EAS)	OTH	Mem_CD8_UT	CD8_mem_UT	CD8	Sorted cell	ENSG00000229097	CALM2P2	6154	0.000106474014897733	0.000907396230536188	0.104563837842488	0.891110635671342	0.00331165624073716	10:69513601	rs1955163	chr10.2		10	69513601	10:70180924	5.51719e-08	10:69513601	3.17604300632722e-09	6870	7740	0.992077677980881	0.958011753399997	69164701	71161508	ENSG00000229097.1	CALM2P2	processed_pseudogene	70163685	1	-650084	17239	-650084	9	1	9	69164057	71163534	1999477	116429
T2D_Ishigaki_doi101101795948_1	T2D (Ishigaki, EAS)	OTH	Mem_CD8_UT	CD8_mem_UT	CD8	Sorted cell	ENSG00000042286	AIFM2	6153	4.05957518199565e-14	0.00101681407884582	3.98672571693777e-11	0.998566419379952	0.00041676650129419	10:70133377	rs10999152	chr10.2		10	70133377	10:70133377	1.63825e-20	10:69513601	3.17604300632722e-09	6869	7739	0.999999999981623	0.958011948200939	69133035	71132130	ENSG00000042286.14	AIFM2	protein_coding	70132825	-1	-552	-552	619224	0	0	7	69133035	71132130	1999095	116408
T2D_Ishigaki_doi101101795948_1	T2D (Ishigaki, EAS)	OTH	Mem_CD8_UT	CD8_mem_UT	CD8	Sorted cell	ENSG00000079332	SAR1A	6150	6.11289185600026e-27	0.00101514587636247	6.00322737642279e-24	0.996930182904213	0.00205467121942469	10:70171256	rs10999169	chr10.2		10	70171256	10:70150147	1.10385e-35	10:69513601	3.17604300632722e-09	6866	7739	1	0.958011654338737	69170604	71169810	ENSG00000079332.14	SAR1A	protein_coding	70170514	-1	-742	20367	656913	0	1	10	69170604	71169810	1999206	116411
T2D_Ishigaki_doi101101795948_1	T2D (Ishigaki, EAS)	OTH	Mem_CD8_UT	CD8_mem_UT	CD8	Sorted cell	ENSG00000165644	COMTD1	3161	1.3250384770169e-05	1.43913316493815e-05	0.471676120965355	0.512258518809601	0.0160377185086247	10:75554859	rs7900112	chr10.3		10	75554859	10:75202161	1.63931e-22	10:75554859	1.87124016751125e-10	3701	3983	0.968673290553457	0.978781121595667	74236558	76232149	ENSG00000165644.10	COMTD1	protein_coding	75235957	-1	-318902	33796	-318902	8	1	8	74236558	76234006	1997448	116422
T2D_Ishigaki_doi101101795948_1	T2D (Ishigaki, EAS)	OTH	Mem_CD8_UT	CD8_mem_UT	CD8	Sorted cell	ENSG00000108179	PPIF	4576	2.80085795040264e-09	6.92192061152084e-09	0.285169916387487	0.704736554281583	0.0100935196081517	10:79184084	rs703980	chr10.4		10	79184084	10:79381768	1.82799e-08	10:79184084	1.37920375531582e-14	5822	5666	0.960856043355486	0.999999999090442	78347899	80346755	ENSG00000108179.13	PPIF	protein_coding	79347469	1	-163385	34299	-163385	0	0	0	78347899	80346755	1998856	116414
T2D_Ishigaki_doi101101795948_1	T2D (Ishigaki, EAS)	OTH	Mem_CD8_UT	CD8_mem_UT	CD8	Sorted cell	ENSG00000108175	ZMIZ1	4657	7.92075585346187e-18	9.82171596428174e-09	8.0645335270651e-10	0.99999998930192	6.99094036612137e-11	10:79285523	rs1250568	chr10.4		10	79285523	10:79287258	1.72477e-21	10:79184084	1.37920375531582e-14	5902	5721	0.999999892265326	0.999999999026347	78069353	80068654	ENSG00000108175.16	ZMIZ1	protein_coding	79068966	1	216557	218292	115118	0	0	0	78069353	80068654	1999301	116413
T2D_Ishigaki_doi101101795948_1	T2D (Ishigaki, EAS)	OTH	Mem_CD8_UT	CD8_mem_UT	CD8	Sorted cell	ENSG00000165806	CASP7	4208	9.97061458309561e-62	1.22457343256014e-45	8.14211244339249e-17	1	3.82229751658845e-18	10:112994329	rs7901695	chr10.6		10	112994329	10:113679771	1.44549e-32	10:112994329	6.62548562161623e-52	4995	5050	1	0.999999999999994	112679325	114678586	ENSG00000165806.19	CASP7	protein_coding	113679912	1	-685583	-141	-685583	1	0	1	112679325	114678586	1999261	116424
T2D_Ishigaki_doi101101795948_1	T2D (Ishigaki, EAS)	OTH	Mem_CD8_UT	CD8_mem_UT	CD8	Sorted cell	ENSG00000197142	ACSL5	4206	9.28837018150856e-69	1.22457343256014e-45	7.58498423576779e-24	1	3.43480745135795e-25	10:112994329	rs7901695	chr10.6		10	112994329	10:112361992	1.72037e-42	10:112994329	6.62548562161623e-52	4979	5672	1	0.999999999999994	111374583	113373449	ENSG00000197142.10	ACSL5	protein_coding	112374116	1	620213	-12124	620213	10	0	10	111374583	113373449	1998866	116428
T2D_Ishigaki_doi101101795948_1	T2D (Ishigaki, EAS)	OTH	Mem_CD8_UT	CD8_mem_UT	CD8	Sorted cell	ENSG00000232934	RP11-324O2.3	4143	5.5938684477139e-47	1.16603006397441e-45	0.0456801388873776	0.95218858515399	0.00213127595863434	10:112994329	rs7901695	chr10.6		10	112994329	10:112410992	6.34848e-11	10:112994329	6.62548562161623e-52	4919	5568	0.996227931271988	0.999999999999994	111425737	113425422	ENSG00000232934.7	AL157786.1	lncRNA	112425589	-1	-568740	14597	-568740	9	0	9	111425737	113425422	1999685	116430
T2D_Ishigaki_doi101101795948_1	T2D (Ishigaki, EAS)	OTH	Mem_CD8_UT	CD8_mem_UT	CD8	Sorted cell	ENSG00000107669	ATE1	6271	4.08488910104537e-05	9.26709614760138e-05	0.302447172596357	0.686117695493753	0.0113016120574045	10:121169979	rs10886863	chr10.7		10	121169979	10:121925179	4.81829e-08	10:121169979	7.20077815816378e-10	6958	7590	0.968700462233563	0.999471182873966	120930452	122927339	ENSG00000107669.17	ATE1	protein_coding	121928031	-1	758052	2852	758052	2	0	2	120928809	122927339	1998530	116412
T2D_Ishigaki_doi101101795948_1	T2D (Ishigaki, EAS)	OTH	Mem_CD8_UT	CD8_mem_UT	CD8	Sorted cell	ENSG00000066468	FGFR2	6476	7.42395989979875e-60	0.000135043133850401	5.49672892542582e-56	0.999864640386678	3.16479463983158e-07	10:121516577	rs3135761	chr10.7		10	121516577	10:121516577	7.31857e-76	10:121169979	7.20077815816378e-10	7201	7807	1	0.999471556091959	120598951	122598286	ENSG00000066468.22	FGFR2	protein_coding	121598444	-1	81867	81867	428465	0	0	1	120598613	122598286	1999673	116410
T2D_Ishigaki_doi101101795948_1	T2D (Ishigaki, EAS)	OTH	Mem_CD8_UT	CD8_mem_UT	CD8	Sorted cell	ENSG00000233930	KRTAP5-AS1	2985	4.93406041447208e-29	4.72035670306182e-10	1.04527278816364e-19	0.999999999526622	1.34879382337523e-12	11:1496838	rs4881739	chr11.1		11	1496838	11:1496838	1.11143e-30	11:2175194	4.24820248512253e-15	3850	5560	0.999999999999998	0.999999855150762	633614	2428965	ENSG00000233930.3	KRTAP5-AS1	lncRNA	1573651	1	-76813	-76813	601543	1	1	21	633614	2444003	1810389	116455
T2D_Ishigaki_doi101101795948_1	T2D (Ishigaki, EAS)	OTH	Mem_CD8_UT	CD8_mem_UT	CD8	Sorted cell	ENSG00000255153	TOLLIP-DT	2817	7.43602778550866e-14	4.71958299208091e-10	0.000157531056393721	0.999836077030064	6.39144151176457e-06	11:2173190	rs10770142	chr11.1		11	2173190	11:1325040	1.69557e-11	11:2175194	4.24820248512253e-15	3801	5936	0.988445413525426	0.999999855147301	323845	2309747	ENSG00000255153.1	TOLLIP-AS1	lncRNA	1309769	1	863421	15271	865425	27	0	27	310082	2309747	1999665	116456
T2D_Ishigaki_doi101101795948_1	T2D (Ishigaki, EAS)	OTH	Mem_CD8_UT	CD8_mem_UT	CD8	Sorted cell	ENSG00000272034	SNORD14A	3790	1.48704585253253e-11	0.000560211553083883	2.65293887365484e-08	0.999435890023412	3.87187924542208e-06	11:17074664	rs1541533	chr11.3		11	17074664	11:17074664	3.86934e-23	11:17396930	8.06833417729965e-10	4512	4580	0.999999996403085	0.999941531122793	16077431	18074713	ENSG00000272034.1	SNORD14A	snoRNA	17074744	-1	80	80	-322186	0	0	10	16075576	18074713	1999137	116458
T2D_Ishigaki_doi101101795948_1	T2D (Ishigaki, EAS)	OTH	Mem_CD8_UT	CD8_mem_UT	CD8	Sorted cell	ENSG00000070081	NUCB2	4057	5.95445291958375e-40	0.000560215030472116	1.06228855454076e-36	0.99943692490866	2.86006087153849e-06	11:17277312	rs214083	chr11.3		11	17277312	11:17276578	3.67925e-65	11:17396930	8.06833417729965e-10	4785	4943	1	0.999941260827319	16209846	18207634	ENSG00000070081.15	NUCB2	protein_coding	17276739	1	573	-161	120191	0	0	4	16209846	18207634	1997788	116433
T2D_Ishigaki_doi101101795948_1	T2D (Ishigaki, EAS)	OTH	Mem_CD8_UT	CD8_mem_UT	CD8	Sorted cell	ENSG00000110693	SOX6	3866	0.00026166146811911	0.000279218580488748	0.466817643245811	0.498071302840737	0.0345701738648437	11:17396930	rs757110	chr11.3		11	17396930	11:16536449	3.5412e-07	11:17396930	8.06833417729965e-10	4560	4682	0.954689532271148	0.999937912179807	15739811	17734376	ENSG00000110693.17	SOX6	protein_coding	16356546	-1	-1040384	-179903	-1040384	15	0	15	15739811	17739357	1999546	116434
T2D_Ishigaki_doi101101795948_1	T2D (Ishigaki, EAS)	OTH	Mem_CD8_UT	CD8_mem_UT	CD8	Sorted cell	ENSG00000110696	C11orf58	3911	0.000234034878671033	0.000309374117710183	0.41752949243997	0.551878224758438	0.0300488738052109	11:17396930	rs757110	chr11.3		11	17396930	11:16661629	6.86636e-10	11:17396930	8.06833417729965e-10	4582	4709	0.960115883246994	0.999939471477051	15619272	17612005	ENSG00000110696.9	C11orf58	protein_coding	16738647	1	658283	-77018	658283	14	0	14	15619146	17612005	1992859	116435
T2D_Ishigaki_doi101101795948_1	T2D (Ishigaki, EAS)	OTH	Mem_CD8_UT	CD8_mem_UT	CD8	Sorted cell	ENSG00000129158	SERGEF	4332	4.50775830636491e-05	0.000513473731185545	0.0804193967844555	0.916042438227759	0.00297961367353665	11:17396930	rs757110	chr11.3		11	17396930	11:18012985	2.12646e-08	11:17396930	8.06833417729965e-10	5201	5319	0.959535718349363	0.99994039530097	17013181	19013162	ENSG00000129158.10	SERGEF	protein_coding	18013047	-1	616117	62	616117	1	0	1	17013181	19013162	1999981	116437
T2D_Ishigaki_doi101101795948_1	T2D (Ishigaki, EAS)	OTH	Mem_CD8_UT	CD8_mem_UT	CD8	Sorted cell	ENSG00000134333	LDHA	4474	0.000437028980987473	0.000620062643547861	0.405589040450792	0.575419360631081	0.0179345072935921	11:17396930	rs757110	chr11.3		11	17396930	11:18330886	5.40168e-11	11:17396930	8.06833417729965e-10	5361	5377	0.954516789664143	0.999944975643773	17394578	19394298	ENSG00000134333.13	LDHA	protein_coding	18394563	1	-997633	-63677	-997633	11	0	11	17394465	19394298	1999833	116440
T2D_Ishigaki_doi101101795948_1	T2D (Ishigaki, EAS)	OTH	Mem_CD8_UT	CD8_mem_UT	CD8	Sorted cell	ENSG00000121691	CAT	4876	3.49076330630264e-24	0.00162750964432643	2.14134865264342e-21	0.998367762357771	4.72799789985713e-06	11:34484791	rs10836249	chr11.4		11	34484791	11:34484379	1.95281e-39	11:35413886	5.12986127109078e-09	5651	5930	1	0.999682145773717	33439662	35438409	ENSG00000121691.4	CAT	protein_coding	34438934	1	45857	45445	974952	0	0	10	33439217	35438409	1999192	116436
T2D_Ishigaki_doi101101795948_1	T2D (Ishigaki, EAS)	OTH	Mem_CD8_UT	CD8_mem_UT	CD8	Sorted cell	ENSG00000026508	CD44	5646	0.000964739751226096	0.000612290683866632	0.591902429336828	0.375600448823495	0.0309200914045854	11:35413886	rs11033115	chr11.4		11	35413886	11:35079581	2.77321e-07	11:35413886	5.12986127109078e-09	6422	6739	0.927566720010465	0.999684215655648	34139024	36138604	ENSG00000026508.17	CD44	protein_coding	35139171	1	274715	-59590	274715	4	0	4	34138899	36138604	1999705	116432
T2D_Ishigaki_doi101101795948_1	T2D (Ishigaki, EAS)	OTH	Mem_CD8_UT	CD8_mem_UT	CD8	Sorted cell	ENSG00000135362	PRR5L	5750	0.000843474216880007	0.000744984524432828	0.517756190760697	0.457252708829592	0.0234026416683984	11:35413886	rs11033115	chr11.4		11	35413886	11:36400622	2.99789e-11	11:35413886	5.12986127109078e-09	6418	7175	0.947244962646566	0.999734684946029	35296313	37296178	ENSG00000135362.13	PRR5L	protein_coding	36296288	1	-882402	104334	-882402	8	1	8	35296313	37296178	1999865	116441
T2D_Ishigaki_doi101101795948_1	T2D (Ishigaki, EAS)	OTH	Mem_CD8_UT	CD8_mem_UT	CD8	Sorted cell	ENSG00000149089	APIP	5211	7.52650019439501e-06	0.00161942441416268	0.004617740477291	0.993566549213133	0.00018875939521858	11:35413886	rs11033115	chr11.4		11	35413886	11:34934934	3.74822e-14	11:35413886	5.12986127109078e-09	6020	6203	0.999605755140645	0.999695612143695	33918746	35916230	ENSG00000149089.12	APIP	protein_coding	34916379	-1	-497507	-18555	-497507	7	1	7	33916652	35916230	1999578	116442
T2D_Ishigaki_doi101101795948_1	T2D (Ishigaki, EAS)	OTH	Mem_CD8_UT	CD8_mem_UT	CD8	Sorted cell	ENSG00000132740	IGHMBP2	4282	1.68306260272249e-39	4.31019953072246e-05	3.90466796771462e-35	0.99995674609689	1.51907798853518e-07	11:68914185	rs646586	chr11.6		11	68914185	11:68860067	3.60639e-53	11:69643662	4.35993741598627e-10	5222	6100	0.983009884532241	0.999300835377013	67964460	69895095	ENSG00000132740.8	IGHMBP2	protein_coding	68903891	1	10294	-43824	739771	0	2	10	67904547	69903703	1999156	116438
T2D_Ishigaki_doi101101795948_1	T2D (Ishigaki, EAS)	OTH	Mem_CD8_UT	CD8_mem_UT	CD8	Sorted cell	ENSG00000197345	MRPL21	4282	1.62300314585266e-15	4.31019942061098e-05	3.76533135776405e-11	0.999956720500141	1.77468001316094e-07	11:68961585	rs36042748	chr11.6		11	68961585	11:68961393	5.8169e-29	11:69643662	4.35993741598627e-10	5222	6100	0.976201288732949	0.999300835377013	67964460	69895095	ENSG00000197345.12	MRPL21	protein_coding	68903832	-1	-57753	-57561	-739830	2	2	11	67904547	69903703	1999156	116453
T2D_Ishigaki_doi101101795948_1	T2D (Ishigaki, EAS)	OTH	Mem_CD8_UT	CD8_mem_UT	CD8	Sorted cell	ENSG00000162341	TPCN2	4479	4.72449548238751e-13	4.31018085991985e-05	1.09607214083916e-08	0.999952086903187	4.80032702065288e-06	11:69049761	rs4930259	chr11.6		11	69049761	11:69048055	1.01342e-17	11:69643662	4.35993741598627e-10	5478	6338	0.999999998753257	0.999300524157117	68049469	70048660	ENSG00000162341.16	TPCN2	protein_coding	69048932	1	829	-877	594730	0	0	7	68049469	70048660	1999191	116444
T2D_Ishigaki_doi101101795948_1	T2D (Ishigaki, EAS)	OTH	Mem_CD8_UT	CD8_mem_UT	CD8	Sorted cell	ENSG00000132749	TESMIN	3788	3.57539374273811e-06	3.93586360180885e-05	0.0829483028743242	0.913103386518363	0.00390537657755129	11:69643662	rs55816909	chr11.6		11	69643662	11:68688942	3.60897e-09	11:69643662	4.35993741598627e-10	5247	5553	0.951894832458372	0.999300928506536	67760089	69750791	ENSG00000132749.10	TESMIN	protein_coding	68751520	-1	-892142	62578	-892142	14	0	14	67751576	69750791	1999215	116439
T2D_Ishigaki_doi101101795948_1	T2D (Ishigaki, EAS)	OTH	Mem_CD8_UT	CD8_mem_UT	CD8	Sorted cell	ENSG00000168040	FADD	4455	5.73712233594378e-06	3.70856316182798e-05	0.13309646708659	0.860342776513309	0.00651793364614664	11:69643662	rs55816909	chr11.6		11	69643662	11:70205860	3.4775e-09	11:69643662	4.35993741598627e-10	5576	5744	0.984012340061679	0.999298238368803	69229315	71202889	ENSG00000168040.4	FADD	protein_coding	70203296	1	-559634	2564	-559634	2	0	2	69229315	71202889	1973574	116446
T2D_Ishigaki_doi101101795948_1	T2D (Ishigaki, EAS)	OTH	Mem_CD8_UT	CD8_mem_UT	CD8	Sorted cell	ENSG00000158483	FAM86C1P	4090	3.05070871911758e-43	1.13508920376532e-05	2.6876071964177e-38	0.999988590566249	5.85417065102318e-08	11:71771244	rs9734890	chr11.7		11	71771244	11:71787341	2.34282e-52	11:72722053	1.09007966600718e-10	5959	5300	0.995504190014579	0.999999222777661	70791634	72787434	ENSG00000158483.15	FAM86C1	transcribed_unprocessed_pseudogene	71787537	1	-16293	-196	934516	0	0	32	70787597	72787434	1999837	116443
T2D_Ishigaki_doi101101795948_1	T2D (Ishigaki, EAS)	OTH	Mem_CD8_UT	CD8_mem_UT	CD8	Sorted cell	ENSG00000186635	ARAP1	3142	1.50264086068548e-59	9.89652333653811e-06	1.51833718112109e-54	0.999990066670871	3.68058061849727e-08	11:72693848	rs79145843	chr11.7		11	72693848	11:72693848	1.5688e-80	11:72722053	1.09007966600718e-10	4210	4130	1	0.987844156533231	71796842	73792804	ENSG00000186635.14	ARAP1	protein_coding	72752408	-1	58560	58560	30355	2	2	0	71794069	73792804	1998735	116451
T2D_Ishigaki_doi101101795948_1	T2D (Ishigaki, EAS)	OTH	Mem_CD8_UT	CD8_mem_UT	CD8	Sorted cell	ENSG00000021300	PLEKHB1	3221	1.60936362290083e-06	8.20615310742385e-06	0.162617376585832	0.829170406183145	0.00820240171429203	11:72722053	rs1552224	chr11.7		11	72722053	11:73647618	1.11205e-14	11:72722053	1.09007966600718e-10	3852	4117	0.966848875523507	0.987844151841112	72646957	74646164	ENSG00000021300.13	PLEKHB1	protein_coding	73646581	1	-924528	1037	-924528	19	0	19	72646957	74646164	1999207	116431
T2D_Ishigaki_doi101101795948_1	T2D (Ishigaki, EAS)	OTH	Mem_CD8_UT	CD8_mem_UT	CD8	Sorted cell	ENSG00000168010	ATG16L2	3179	4.67183047551035e-06	4.91790162743973e-06	0.472063161414669	0.496865194196673	0.0310620546565545	11:72722053	rs1552224	chr11.7		11	72722053	11:72519397	2.62571e-07	11:72722053	1.09007966600718e-10	4182	4167	0.928378168573385	0.987844147942208	71850192	73813935	ENSG00000168010.10	ATG16L2	protein_coding	72814411	1	-92358	-295014	-92358	4	12	4	71814527	73813958	1999431	116445
T2D_Ishigaki_doi101101795948_1	T2D (Ishigaki, EAS)	OTH	Mem_CD8_UT	CD8_mem_UT	CD8	Sorted cell	ENSG00000186642	PDE2A	2999	3.01470185641883e-07	9.58227273841737e-06	0.0304619285861865	0.968234145606595	0.00129404206429429	11:72722053	rs1552224	chr11.7		11	72722053	11:72579585	4.7802e-08	11:72722053	1.09007966600718e-10	4460	3987	0.995614584564199	0.987844164947392	71684299	73674413	ENSG00000186642.15	PDE2A	protein_coding	72674422	-1	-47631	94837	-47631	4	2	4	71674606	73674413	1999807	116452
T2D_Ishigaki_doi101101795948_1	T2D (Ishigaki, EAS)	OTH	Mem_CD8_UT	CD8_mem_UT	CD8	Sorted cell	ENSG00000214530	STARD10	3144	5.70672909675167e-08	9.83576802424887e-06	0.00576634058092673	0.993850325092576	0.000373441491182972	11:72767275	rs77106637	chr11.7		11	72767275	11:72786417	1.40026e-11	11:72722053	1.09007966600718e-10	4211	4132	0.988013307073828	0.9878441565141	71796842	73793991	ENSG00000214530.8	STARD10	protein_coding	72794047	-1	26772	7630	71994	0	0	2	71795075	73793991	1998916	116454
T2D_Ishigaki_doi101101795948_1	T2D (Ishigaki, EAS)	OTH	Mem_CD8_UT	CD8_mem_UT	CD8	Sorted cell	ENSG00000256377	MRPS35-DT	4180	1.211420549821e-62	2.85774274765066e-09	4.23908186677032e-54	0.999999996966039	1.76226604083106e-10	12:27710598	rs17552066	chr12.2		12	27710598	12:27710598	2.68853e-99	12:27812063	8.19282340140076e-15	4691	5587	1	0.945374312563911	26710820	28710663	ENSG00000256377.5	AC009509.1	lncRNA	27710803	-1	205	205	-101260	0	0	6	26710820	28710663	1999843	116491
T2D_Ishigaki_doi101101795948_1	T2D (Ishigaki, EAS)	OTH	Mem_CD8_UT	CD8_mem_UT	CD8	Sorted cell	ENSG00000064115	TM7SF3	4931	3.06197049854774e-10	2.54113254005149e-09	0.107146470476155	0.889202384117016	0.00365114255950005	12:27812063	rs12578595	chr12.2		12	27812063	12:26977232	1.54695e-09	12:27812063	8.19282340140076e-15	5438	6273	0.994138538303945	0.945374312510885	26014500	27995708	ENSG00000064115.10	TM7SF3	protein_coding	27014384	-1	-797679	37152	-797679	22	0	22	26014500	27995708	1981208	116459
T2D_Ishigaki_doi101101795948_1	T2D (Ishigaki, EAS)	OTH	Mem_CD8_UT	CD8_mem_UT	CD8	Sorted cell	ENSG00000247903	RP11-421F16.3	5022	6.28715693668692e-10	2.19226376919188e-09	0.220004299655327	0.76710546830432	0.0128902292193734	12:27812063	rs12578595	chr12.2		12	27812063	12:26977016	1.34685e-07	12:27812063	8.19282340140076e-15	5529	6388	0.981753310986325	0.945374312506812	25971615	27971372	ENSG00000247903.1	AC024896.1	lncRNA	26971586	1	840477	5430	840477	23	0	23	25971615	27971372	1999757	116490
T2D_Ishigaki_doi101101795948_1	T2D (Ishigaki, EAS)	OTH	Mem_CD8_UT	CD8_mem_UT	CD8	Sorted cell	ENSG00000139531	SUOX	3534	7.89094864823783e-05	0.057593528951226	0.0012834952864844	0.936773920679571	0.00427014559623649	12:55995509	rs705700	chr12.4		12	55995509	12:55995509	2.18458e-10	12:56752285	4.52929066624903e-08	4143	5129	0.97406331070212	0.993400431123641	54997312	56996897	ENSG00000139531.12	SUOX	protein_coding	55997276	1	-1767	-1767	755009	0	0	46	54997312	56996897	1999585	116479
T2D_Ishigaki_doi101101795948_1	T2D (Ishigaki, EAS)	OTH	Mem_CD8_UT	CD8_mem_UT	CD8	Sorted cell	ENSG00000197728	RPS26	3460	6.65203379006112e-64	0.0577339832209642	1.08198736485021e-62	0.939066406767356	0.00319961001168495	12:56007301	rs10876864	chr12.4		12	56007301	12:56007301	2.90916e-116	12:56752285	4.52929066624903e-08	4068	5045	0.999999989964314	0.993441219159087	55042099	57041338	ENSG00000197728.9	RPS26	protein_coding	56041918	1	-34617	-34617	710367	2	2	43	55042099	57041371	1999272	116488
T2D_Ishigaki_doi101101795948_1	T2D (Ishigaki, EAS)	OTH	Mem_CD8_UT	CD8_mem_UT	CD8	Sorted cell	ENSG00000257727	CNPY2	3136	1.08397222905603e-16	0.057854042154204	1.76436256177222e-15	0.941679150874585	0.0004668069712101	12:56329710	rs146426492	chr12.4		12	56329710	12:56329710	1.18133e-41	12:56752285	4.52929066624903e-08	3673	4644	0.999999999999995	0.993266730698775	55317569	57314951	ENSG00000257727.5	CNPY2	protein_coding	56315988	-1	-13722	-13722	-436297	0	0	19	55317569	57314951	1997382	116493
T2D_Ishigaki_doi101101795948_1	T2D (Ishigaki, EAS)	OTH	Mem_CD8_UT	CD8_mem_UT	CD8	Sorted cell	ENSG00000176422	SPRYD4	2952	1.38452538912383e-08	0.0578009409851598	2.25639091031546e-07	0.941994001380815	0.000204818149678883	12:56467674	rs7302925	chr12.4		12	56467674	12:56467674	6.47981e-21	12:56752285	4.52929066624903e-08	3471	4379	0.999999940938639	0.993477323791217	55469440	57467701	ENSG00000176422.13	SPRYD4	protein_coding	56468578	1	-904	-904	283707	0	0	11	55469398	57467701	1998303	116487
T2D_Ishigaki_doi101101795948_1	T2D (Ishigaki, EAS)	OTH	Mem_CD8_UT	CD8_mem_UT	CD8	Sorted cell	ENSG00000076067	RBMS2	2853	1.04973390582675e-30	0.0578032035305886	1.71075162944718e-29	0.942018607459676	0.000178189009734543	12:56521763	rs3782235	chr12.4		12	56521763	12:56521763	6.73438e-45	12:56752285	4.52929066624903e-08	3362	4213	0.999999999999994	0.993538646629934	55522599	57521851	ENSG00000076067.12	RBMS2	protein_coding	56521820	1	-57	-57	230465	0	0	7	55522599	57521851	1999252	116460
T2D_Ishigaki_doi101101795948_1	T2D (Ishigaki, EAS)	OTH	Mem_CD8_UT	CD8_mem_UT	CD8	Sorted cell	ENSG00000111602	TIMELESS	2972	0.0327961628153614	0.0237731382326906	0.534479573272592	0.387388075821483	0.0215630498578731	12:56752285	rs2277339	chr12.4		12	56752285	12:56509847	2.42832e-07	12:56752285	4.52929066624903e-08	3495	4416	0.962350037446533	0.993430839954027	55449479	57449231	ENSG00000111602.11	TIMELESS	protein_coding	56449426	-1	-302859	-60421	-302859	12	3	12	55449479	57449231	1999752	116470
T2D_Ishigaki_doi101101795948_1	T2D (Ishigaki, EAS)	OTH	Mem_CD8_UT	CD8_mem_UT	CD8	Sorted cell	ENSG00000166908	PIP4K2C	3481	0.0340705154409295	0.022651979508708	0.55443641959391	0.368579741872587	0.0202613435838655	12:56752285	rs2277339	chr12.4		12	56752285	12:57551253	1.89009e-08	12:56752285	4.52929066624903e-08	3909	5093	0.962791532793193	0.994326538667444	56591774	58591048	ENSG00000166908.17	PIP4K2C	protein_coding	57591192	1	-838907	-39939	-838907	32	0	32	56591393	58591048	1999655	116485
T2D_Ishigaki_doi101101795948_1	T2D (Ishigaki, EAS)	OTH	Mem_CD8_UT	CD8_mem_UT	CD8	Sorted cell	ENSG00000123329	ARHGAP9	3403	3.57315329272278e-13	0.0575981474850987	5.81561937581004e-12	0.937450303850182	0.00495154865854718	12:57476865	rs512490	chr12.4		12	57476865	12:57476865	2.29077e-53	12:56752285	4.52929066624903e-08	3823	5010	0.99999999808876	0.994340504173647	56488926	58488721	ENSG00000123329.17	ARHGAP9	protein_coding	57479866	-1	3001	3001	727581	0	0	23	56488926	58488721	1999795	116471
T2D_Ishigaki_doi101101795948_1	T2D (Ishigaki, EAS)	OTH	Mem_CD8_UT	CD8_mem_UT	CD8	Sorted cell	ENSG00000127311	HELB	4328	2.85403072797462e-05	3.89125216720215e-05	0.415309967586545	0.566206479615649	0.0184160999688555	12:65839030	rs2583934	chr12.5		12	65839030	12:66353976	5.8871e-10	12:65839030	1.86859405904222e-10	4917	5488	0.961948643426828	0.999501107152948	65302853	67302272	ENSG00000127311.9	HELB	protein_coding	66302493	1	-463463	51483	-463463	10	0	10	65302853	67302272	1999419	116472
T2D_Ishigaki_doi101101795948_1	T2D (Ishigaki, EAS)	OTH	Mem_CD8_UT	CD8_mem_UT	CD8	Sorted cell	ENSG00000139233	LLPH	4275	1.34745948639349e-06	6.72960653577119e-05	0.0196078227984267	0.979269876660129	0.00105365701660076	12:65839030	rs2583934	chr12.5		12	65839030	12:66148723	2.07425e-09	12:65839030	1.86859405904222e-10	4829	5502	0.997263428626419	0.999501032046669	65130799	67130356	ENSG00000139233.6	LLPH	protein_coding	66130750	-1	291720	-17973	291720	3	1	3	65130799	67130356	1999557	116478
T2D_Ishigaki_doi101101795948_1	T2D (Ishigaki, EAS)	OTH	Mem_CD8_UT	CD8_mem_UT	CD8	Sorted cell	ENSG00000155957	TMBIM4	4272	1.76225224338495e-31	6.87157142275499e-05	2.56437614237983e-27	0.999930279442234	1.00484354413132e-06	12:66173462	rs1797410	chr12.5		12	66173462	12:66173462	4.49543e-52	12:65839030	1.86859405904222e-10	4848	5470	0.999999999999969	0.999501097303711	65171482	67168835	ENSG00000155957.17	TMBIM4	protein_coding	66169996	-1	-3466	-3466	330966	0	0	6	65170544	67168835	1998291	116482
T2D_Ishigaki_doi101101795948_1	T2D (Ishigaki, EAS)	OTH	Mem_CD8_UT	CD8_mem_UT	CD8	Sorted cell	ENSG00000136045	PWP1	4755	3.68821039105275e-09	0.000266987861803715	1.38102466912354e-05	0.999717432333493	1.76586980301658e-06	12:107685669	rs744267	chr12.6		12	107685669	12:107685669	3.59939e-17	12:108234290	1.0358404569278e-09	5265	6120	0.995826052737153	0.999946274779799	106686216	108684139	ENSG00000136045.11	PWP1	protein_coding	107685799	1	-130	-130	548491	0	0	6	106686216	108684139	1997923	116477
T2D_Ishigaki_doi101101795948_1	T2D (Ishigaki, EAS)	OTH	Mem_CD8_UT	CD8_mem_UT	CD8	Sorted cell	ENSG00000110876	SELPLG	5174	0.000166812422331951	9.2996346191848e-05	0.624638137480781	0.34817599591206	0.0269260578386356	12:108234290	rs4964665	chr12.6		12	108234290	12:108619543	2.71641e-07	12:108234290	1.0358404569278e-09	5845	6242	0.933361390058821	0.999970405245499	107637401	109633943	ENSG00000110876.9	SELPLG	protein_coding	108633894	-1	399604	14351	399604	7	0	7	107635409	109633943	1998534	116467
T2D_Ishigaki_doi101101795948_1	T2D (Ishigaki, EAS)	OTH	Mem_CD8_UT	CD8_mem_UT	CD8	Sorted cell	ENSG00000136003	ISCU	5103	0.000163888641286734	9.61777360390984e-05	0.613689433369756	0.360090551656741	0.0259599485961764	12:108234290	rs4964665	chr12.6		12	108234290	12:108527928	1.10647e-14	12:108234290	1.0358404569278e-09	5764	6165	0.936233638779078	0.999968966319912	107562593	109562388	ENSG00000136003.15	ISCU	protein_coding	108562596	1	-328306	-34668	-328306	5	2	5	107562593	109562388	1999795	116476
T2D_Ishigaki_doi101101795948_1	T2D (Ishigaki, EAS)	OTH	Mem_CD8_UT	CD8_mem_UT	CD8	Sorted cell	ENSG00000110880	CORO1C	5164	2.24438814712436e-09	0.00026698005510666	8.40422087314709e-06	0.99971982708567	4.78639396147171e-06	12:108780333	rs968360	chr12.6		12	108780333	12:108780333	2.52743e-16	12:108234290	1.0358404569278e-09	5867	6206	0.964776840471489	0.999972820533732	107731954	109731341	ENSG00000110880.10	CORO1C	protein_coding	108731518	-1	-48815	-48815	497228	0	0	10	107731954	109731341	1999387	116468
T2D_Ishigaki_doi101101795948_1	T2D (Ishigaki, EAS)	OTH	Mem_CD8_UT	CD8_mem_UT	CD8	Sorted cell	ENSG00000135093	USP30	4601	2.08614099555834e-19	0.000266984028067435	7.81163864475026e-16	0.999732402106053	6.13865876344311e-07	12:109046321	rs10850337	chr12.6		12	109046321	12:109046321	1.19249e-28	12:108234290	1.0358404569278e-09	5360	5606	0.999999999999996	0.999979956375932	108023092	110022221	ENSG00000135093.12	USP30	protein_coding	109052576	1	-6255	-6255	-818286	0	0	14	108023092	110022221	1999129	116473
T2D_Ishigaki_doi101101795948_1	T2D (Ishigaki, EAS)	OTH	Mem_CD8_UT	CD8_mem_UT	CD8	Sorted cell	ENSG00000076248	UNG	4422	1.26127661061583e-08	0.000266971356420091	4.72288515712393e-05	0.999681620582496	4.16659674717501e-06	12:109114490	rs34261	chr12.6		12	109114490	12:109114490	3.69162e-17	12:108234290	1.0358404569278e-09	5186	5416	0.999982889604079	0.999980939698033	108097923	110096773	ENSG00000076248.10	UNG	protein_coding	109097597	1	16893	16893	-863307	1	1	17	108097923	110096773	1998850	116461
T2D_Ishigaki_doi101101795948_1	T2D (Ishigaki, EAS)	OTH	Mem_CD8_UT	CD8_mem_UT	CD8	Sorted cell	ENSG00000076555	ACACB	4397	6.54976188655991e-10	0.000266984234562762	2.45257591679438e-06	0.999729629827085	9.32707458579851e-07	12:109154753	rs11609393	chr12.6		12	109154753	12:109154678	7.03083e-17	12:108234290	1.0358404569278e-09	5162	5393	0.999999712361327	0.999980857189676	108118140	110116470	ENSG00000076555.15	ACACB	protein_coding	109116587	1	38166	38091	-882297	0	0	19	108117383	110116470	1999087	116462
T2D_Ishigaki_doi101101795948_1	T2D (Ishigaki, EAS)	OTH	Mem_CD8_UT	CD8_mem_UT	CD8	Sorted cell	ENSG00000110871	COQ5	4065	1.15556187039131e-29	2.89082483348691e-09	3.99734308910424e-21	0.999999997060783	4.83899523885667e-11	12:120543827	rs7488320	chr12.8		12	120543827	12:120518054	4.09404e-34	12:120890006	6.66906229165389e-15	4823	4901	0.980483141881923	0.999432875243834	119534504	121534146	ENSG00000110871.14	COQ5	protein_coding	120529158	-1	-14669	11104	-360848	1	0	11	119534504	121534146	1999642	116466
T2D_Ishigaki_doi101101795948_1	T2D (Ishigaki, EAS)	OTH	Mem_CD8_UT	CD8_mem_UT	CD8	Sorted cell	ENSG00000089053	ANAPC5	4555	1.08451537128289e-09	1.75221938150834e-09	0.375157759904639	0.606093790347004	0.018748446911622	12:120890006	rs187150787	chr12.8		12	120890006	12:121352084	1.25255e-07	12:120890006	6.66906229165389e-15	5358	5484	0.922485902009766	0.999432875202586	120401681	122399529	ENSG00000089053.12	ANAPC5	protein_coding	121352411	-1	462405	327	462405	11	0	11	120399926	122399529	1999603	116464
T2D_Ishigaki_doi101101795948_1	T2D (Ishigaki, EAS)	OTH	Mem_CD8_UT	CD8_mem_UT	CD8	Sorted cell	ENSG00000089159	PXN	4038	1.87253257328057e-09	9.22568320718758e-10	0.64775027045985	0.319070348283807	0.0331793784612435	12:120890006	rs187150787	chr12.8		12	120890006	12:120256240	2.60544e-07	12:120890006	6.66906229165389e-15	4801	4845	0.927334500727515	0.999432876066935	119268543	121264599	ENSG00000089159.16	PXN	protein_coding	120265730	-1	-624276	9490	-624276	27	0	27	119265928	121265366	1999438	116465
T2D_Ishigaki_doi101101795948_1	T2D (Ishigaki, EAS)	OTH	Mem_CD8_UT	CD8_mem_UT	CD8	Sorted cell	ENSG00000110917	MLEC	4071	7.52781644993841e-10	2.10296606936375e-09	0.26040375537731	0.727437976865866	0.0121582649010757	12:120890006	rs187150787	chr12.8		12	120890006	12:120689166	4.7604e-08	12:120890006	6.66906229165389e-15	4880	4927	0.975434648173563	0.999432875250231	119686892	121685883	ENSG00000110917.7	MLEC	protein_coding	120687149	1	202857	2017	202857	5	0	5	119686892	121685883	1998991	116469
T2D_Ishigaki_doi101101795948_1	T2D (Ishigaki, EAS)	OTH	Mem_CD8_UT	CD8_mem_UT	CD8	Sorted cell	ENSG00000135124	P2RX4	4534	9.62239360713473e-11	2.79010343728084e-09	0.0332859793801674	0.965155129470835	0.00155888826266929	12:120890006	rs187150787	chr12.8		12	120890006	12:121131322	1.74822e-09	12:120890006	6.66906229165389e-15	5328	5483	0.997116625367504	0.999432875235235	120212167	122209591	ENSG00000135124.14	P2RX4	protein_coding	121210129	1	-320123	-78807	-320123	9	3	9	120210362	122209591	1999229	116474
T2D_Ishigaki_doi101101795948_1	T2D (Ishigaki, EAS)	OTH	Mem_CD8_UT	CD8_mem_UT	CD8	Sorted cell	ENSG00000135127	BICDL1	4024	4.37336568132255e-10	2.4316837195007e-09	0.151283666974738	0.84115402706097	0.00756230309527016	12:120890006	rs187150787	chr12.8		12	120890006	12:119982390	1.18253e-07	12:120890006	6.66906229165389e-15	4814	4856	0.970324117522829	0.999470992349967	118990618	120989687	ENSG00000135127.11	BICDL1	protein_coding	119989236	1	900770	-6846	900770	36	0	36	118990618	120989687	1999069	116475
T2D_Ishigaki_doi101101795948_1	T2D (Ishigaki, EAS)	OTH	Mem_CD8_UT	CD8_mem_UT	CD8	Sorted cell	ENSG00000139714	MORN3	4275	1.03692717773724e-17	2.89082482066448e-09	3.58695955355766e-09	0.999999993323307	1.98907653160181e-10	12:120890006	rs187150787	chr12.8		12	120890006	12:121675588	5.39052e-20	12:120890006	6.66906229165389e-15	5062	5210	0.99999816688197	0.999433145778138	120673647	122672129	ENSG00000139714.12	MORN3	protein_coding	121669654	-1	779648	-5934	779648	18	0	18	120673440	122672353	1998913	116480
T2D_Ishigaki_doi101101795948_1	T2D (Ishigaki, EAS)	OTH	Mem_CD8_UT	CD8_mem_UT	CD8	Sorted cell	ENSG00000157837	SPPL3	4159	9.2492597192318e-15	2.89081517000911e-09	3.1995227055371e-06	0.99999665400979	1.43576682228274e-07	12:120890006	rs187150787	chr12.8		12	120890006	12:120930715	1.72061e-13	12:120890006	6.66906229165389e-15	4958	5062	0.993941995666644	0.99943287523779	119904430	121903654	ENSG00000157837.15	SPPL3	protein_coding	120904358	-1	14352	-26357	14352	0	1	0	119904430	121903654	1999224	116483
T2D_Ishigaki_doi101101795948_1	T2D (Ishigaki, EAS)	OTH	Mem_CD8_UT	CD8_mem_UT	CD8	Sorted cell	ENSG00000157895	C12orf43	4269	1.15836064505109e-12	2.88957553823682e-09	0.00040070246674782	0.99956777533055	3.15193119667309e-05	12:120890006	rs187150787	chr12.8		12	120890006	12:121021637	6.307e-13	12:120890006	6.66906229165389e-15	5055	5188	0.901494657057156	0.999432875235977	120017690	122016394	ENSG00000157895.11	C12orf43	protein_coding	121016487	-1	126481	-5150	126481	4	0	4	120017690	122016394	1998704	116484
T2D_Ishigaki_doi101101795948_1	T2D (Ishigaki, EAS)	OTH	Mem_CD8_UT	CD8_mem_UT	CD8	Sorted cell	ENSG00000167272	POP5	4010	9.17267612433748e-11	2.79481633517441e-09	0.0317303075270269	0.966785574115503	0.00148411547092521	12:120890006	rs187150787	chr12.8		12	120890006	12:120597671	1.66631e-09	12:120890006	6.66906229165389e-15	4803	4840	0.977382814181235	0.999432875249591	119583022	121578088	ENSG00000167272.10	POP5	protein_coding	120581402	-1	-308604	-16269	-308604	8	0	8	119583022	121580915	1997893	116486
T2D_Ishigaki_doi101101795948_1	T2D (Ishigaki, EAS)	OTH	Mem_CD8_UT	CD8_mem_UT	CD8	Sorted cell	ENSG00000240925	RPS20P31	4019	2.72873275170542e-11	2.86213216212292e-09	0.00943928774936086	0.990073595665667	0.00048711369555119	12:120890006	rs187150787	chr12.8		12	120890006	12:120268025	3.98309e-09	12:120890006	6.66906229165389e-15	4804	4814	0.999195583265056	0.999432876094055	119247542	121247385	ENSG00000240925.1	AC004263.1	processed_pseudogene	120247460	1	642546	20565	642546	28	1	28	119247542	121247385	1999843	116489
T2D_Ishigaki_doi101101795948_1	T2D (Ishigaki, EAS)	OTH	Mem_CD8_UT	CD8_mem_UT	CD8	Sorted cell	ENSG00000257218	GATC	4056	2.21609146679319e-15	2.89082251003441e-09	7.66594860613564e-07	0.99999919325534	3.72589770950753e-08	12:120890006	rs187150787	chr12.8		12	120890006	12:120545273	1.81795e-16	12:120890006	6.66906229165389e-15	4828	4905	0.999997423169654	0.999432875239701	119446724	121446330	ENSG00000257218.5	GATC	protein_coding	120446444	1	443562	98829	443562	17	7	17	119446724	121446330	1999606	116492
T2D_Ishigaki_doi101101795948_1	T2D (Ishigaki, EAS)	OTH	Mem_CD8_UT	CD8_mem_UT	CD8	Sorted cell	ENSG00000276045	ORAI1	4347	4.4737174763489e-18	2.89082482692942e-09	1.54755743565036e-09	0.999999995468549	9.30663673073525e-11	12:120890006	rs187150787	chr12.8		12	120890006	12:121629082	1.10949e-29	12:120890006	6.66906229165389e-15	5132	5278	0.999999938655573	0.999433145774637	120626561	122626107	ENSG00000276045.2	ORAI1	protein_coding	121626550	1	-736544	2532	-736544	16	0	16	120626561	122626107	1999546	116494
T2D_Ishigaki_doi101101795948_1	T2D (Ishigaki, EAS)	OTH	Mem_CD8_UT	CD8_mem_UT	CD8	Sorted cell	ENSG00000089041	P2RX7	4394	4.08636419711073e-32	2.89082483339105e-09	1.41356340172124e-23	0.999999997101995	7.18358525177188e-12	12:121093503	rs111441392	chr12.8		12	121093503	12:121133418	3.40269e-39	12:120890006	6.66906229165389e-15	5186	5325	0.999999999999997	0.999432875234797	120133229	122132219	ENSG00000089041.16	P2RX7	protein_coding	121132876	1	-39373	542	-242870	0	0	6	120133229	122132219	1998990	116463
T2D_Ishigaki_doi101101795948_1	T2D (Ishigaki, EAS)	OTH	Mem_CD8_UT	CD8_mem_UT	CD8	Sorted cell	ENSG00000139725	RHOF	4193	5.76735353245504e-28	2.89082484575255e-09	1.99505463544839e-19	0.999999995893951	1.21522475268374e-09	12:121777720	rs15797	chr12.8		12	121777720	12:121777720	9.16678e-38	12:120890006	6.66906229165389e-15	5023	5150	0.999999999999981	0.999905315344143	120804130	122803161	ENSG00000139725.7	RHOF	protein_coding	121793688	-1	15968	15968	903682	0	0	20	120804130	122803161	1999031	116481
T2D_Ishigaki_doi101101795948_1	T2D (Ishigaki, EAS)	OTH	Mem_CD8_UT	CD8_mem_UT	CD8	Sorted cell	ENSG00000139505	MTMR6	5061	5.69550044502037e-10	2.99644423469133e-08	0.0186264217837303	0.979946752340534	0.00142679534174372	13:26202118	rs34238147	chr13.1		13	26202118	13:25272507	7.55393e-10	13:26202862	2.26479383905498e-13	5994	6804	0.998223181090698	0.999709953536681	24290351	26287999	ENSG00000139505.11	MTMR6	protein_coding	25287488	-1	-914630	14981	-915374	5	0	5	24288724	26287999	1999275	116497
T2D_Ishigaki_doi101101795948_1	T2D (Ishigaki, EAS)	OTH	Mem_CD8_UT	CD8_mem_UT	CD8	Sorted cell	ENSG00000073910	FRY	4197	1.76460343022626e-10	2.38752034777635e-09	0.0686410546437162	0.928712808623535	0.00264613416876706	13:32980214	rs488166	chr13.2		13	32980214	13:31927573	3.12399e-09	13:32980214	8.81649488187023e-15	4947	5279	0.99231933054694	0.903278701766104	31031548	33030955	ENSG00000073910.20	FRY	protein_coding	32031774	1	948440	-104201	948440	10	3	10	31031548	33031238	1999690	116495
T2D_Ishigaki_doi101101795948_1	T2D (Ishigaki, EAS)	OTH	Mem_CD8_UT	CD8_mem_UT	CD8	Sorted cell	ENSG00000133121	STARD13	4203	6.65388095289829e-10	1.87025744189939e-09	0.258828367108283	0.727481397020671	0.0136902333354007	13:32980214	rs488166	chr13.2		13	32980214	13:33676841	5.57629e-08	13:32980214	8.81649488187023e-15	4844	5312	0.980926352866706	0.903278705240167	32400767	34350084	ENSG00000133121.20	STARD13	protein_coding	33285755	-1	305541	-391086	305541	3	4	3	32400767	34350084	1949317	116496
T2D_Ishigaki_doi101101795948_1	T2D (Ishigaki, EAS)	OTH	Mem_CD8_UT	CD8_mem_UT	CD8	Sorted cell	ENSG00000230490	AL139383.1	4430	1.56084347002758e-18	2.57076958208269e-09	6.07150277442885e-10	0.999999996780922	4.1155389955633e-11	13:33676841	rs9538300	chr13.2		13	33676841	13:33676841	9.39178e-20	13:32980214	8.81649488187023e-15	5120	5593	0.999999999929905	0.903278705231329	32678043	34676709	ENSG00000230490.2	AL139383.1	lncRNA	33676856	-1	15	15	696642	0	0	8	32678043	34676709	1998666	116499
T2D_Ishigaki_doi101101795948_1	T2D (Ishigaki, EAS)	OTH	Mem_CD8_UT	CD8_mem_UT	CD8	Sorted cell	ENSG00000227354	RBM26-AS1	3804	1.02240958468653e-39	1.92506324044887e-12	5.31104414235331e-28	0.999999999998067	5.73499095691238e-15	13:79306066	rs7993295	chr13.3		13	79306066	13:79306066	1.88862e-45	13:80134597	3.36352228295885e-18	4389	5303	0.999999999999931	0.999999999999584	78406406	80406258	ENSG00000227354.6	RBM26-AS1	lncRNA	79406301	1	-100235	-100235	728296	1	1	5	78406406	80406258	1999852	116498
T2D_Ishigaki_doi101101795948_1	T2D (Ishigaki, EAS)	OTH	Mem_CD8_UT	CD8_mem_UT	CD8	Sorted cell	ENSG00000071246	VASH1	5062	4.87979665091422e-09	0.00663052940246602	7.25605221386148e-07	0.985916908491749	0.00745183162076625	14:76768808	rs3783994	chr14.1		14	76768808	14:76768808	7.17067e-18	14:76909348	1.54328547668e-08	5697	6472	0.999999945559908	0.998470545855116	75762986	77761810	ENSG00000071246.10	VASH1	protein_coding	76761468	1	7340	7340	147880	0	0	6	75762480	77761810	1999330	116501
T2D_Ishigaki_doi101101795948_1	T2D (Ishigaki, EAS)	OTH	Mem_CD8_UT	CD8_mem_UT	CD8	Sorted cell	ENSG00000119669	IRF2BPL	5461	6.91845818631111e-05	0.00660769406353404	0.0102887479053801	0.982658920146888	0.000375453302335098	14:76909348	rs17105012	chr14.1		14	76909348	14:77018279	3.36299e-11	14:76909348	1.54328547668e-08	6113	6923	0.999031174188999	0.99861788792428	76029449	78028096	ENSG00000119669.4	IRF2BPL	protein_coding	77028708	-1	119360	10429	119360	6	1	6	76029449	78028096	1998647	116503
T2D_Ishigaki_doi101101795948_1	T2D (Ishigaki, EAS)	OTH	Mem_CD8_UT	CD8_mem_UT	CD8	Sorted cell	ENSG00000258917	ZMYND19P1	5754	0.000181242023569394	0.00648962245275944	0.0269645420230022	0.965501162006769	0.000863431493900882	14:76909348	rs17105012	chr14.1		14	76909348	14:77688862	6.60034e-08	14:76909348	1.54328547668e-08	6309	7456	0.994207424774777	0.998455951188513	76697156	78695437	ENSG00000258917.1	ZMYND19P1	processed_pseudogene	77696591	1	-787243	-7729	-787243	27	0	27	76697156	78695437	1998281	116505
T2D_Ishigaki_doi101101795948_1	T2D (Ishigaki, EAS)	OTH	Mem_CD8_UT	CD8_mem_UT	CD8	Sorted cell	ENSG00000165548	TMEM63C	5579	2.78892630265885e-13	0.00667892514109444	4.14774443885912e-11	0.993302460047648	1.86147694996411e-05	14:77185008	rs2020996	chr14.1		14	77185008	14:77177478	2.27719e-24	14:76909348	1.54328547668e-08	6235	7054	0.997330918259855	0.998610011493878	76116728	78116303	ENSG00000165548.10	TMEM63C	protein_coding	77181798	1	3210	-4320	-272450	0	0	12	76116708	78116408	1999700	116504
T2D_Ishigaki_doi101101795948_1	T2D (Ishigaki, EAS)	OTH	Mem_CD8_UT	CD8_mem_UT	CD8	Sorted cell	ENSG00000100577	GSTZ1	5689	1.2319266419342e-07	0.00667841435509261	1.83223870920982e-05	0.993277379213235	2.57608519160124e-05	14:77320018	rs7160188	chr14.1		14	77320018	14:77320745	1.71739e-12	14:76909348	1.54328547668e-08	6308	7228	0.999998404624999	0.998579391916922	76320885	78320870	ENSG00000100577.18	GSTZ1	protein_coding	77321036	1	-1018	-291	-411688	1	1	15	76320885	78320870	1999985	116502
T2D_Ishigaki_doi101101795948_1	T2D (Ishigaki, EAS)	OTH	Mem_CD8_UT	CD8_mem_UT	CD8	Sorted cell	ENSG00000063761	ADCK1	5801	4.66786432327105e-07	0.00667858280263549	6.94191584454968e-05	0.993219888408698	3.16428437881638e-05	14:77656406	rs61990854	chr14.1		14	77656406	14:77645702	3.27408e-15	14:76909348	1.54328547668e-08	6333	7517	0.999789948326885	0.99843306058914	76801346	78799937	ENSG00000063761.15	ADCK1	protein_coding	77800109	1	-143703	-154407	-890761	6	6	32	76801346	78799937	1998591	116500
T2D_Ishigaki_doi101101795948_1	T2D (Ishigaki, EAS)	OTH	Mem_CD8_UT	CD8_mem_UT	CD8	Sorted cell	ENSG00000175779	LINC02694	4915	5.39764843013533e-06	6.06566988200681e-06	0.456117640024443	0.512504743615821	0.0313661530414234	15:38554146	rs36027443	chr15.1		15	38554146	15:38694167	2.38196e-09	15:38554146	3.76890282323214e-11	5821	6173	0.942693831540964	0.999998840375253	37698311	39696589	ENSG00000175779.1	C15orf53	lncRNA	38628060	1	-73914	66107	-73914	1	0	1	37698311	39696589	1998278	116537
T2D_Ishigaki_doi101101795948_1	T2D (Ishigaki, EAS)	OTH	Mem_CD8_UT	CD8_mem_UT	CD8	Sorted cell	ENSG00000128829	EIF2AK4	4852	7.89827101535347e-14	5.06228399910353e-12	0.0153489189621434	0.983765266936989	0.000885814095726744	15:40327523	rs67839313	chr15.2		15	40327523	15:39979536	2.37107e-09	15:40340937	9.80192311453284e-18	5666	6404	0.99775908013176	0.999396079286836	38934612	40934081	ENSG00000128829.11	EIF2AK4	protein_coding	39934115	1	393408	45421	406822	14	0	14	38934567	40934081	1999514	116507
T2D_Ishigaki_doi101101795948_1	T2D (Ishigaki, EAS)	OTH	Mem_CD8_UT	CD8_mem_UT	CD8	Sorted cell	ENSG00000128891	CCDC32	4069	5.90036782524691e-14	5.08333943044649e-12	0.0114663408511176	0.987857443795904	0.000676215347836944	15:40327523	rs67839313	chr15.2		15	40327523	15:40605388	1.85538e-09	15:40340937	9.80192311453284e-18	4739	5588	0.961795437947826	0.999396079286668	39567167	41565018	ENSG00000128891.15	CCDC32	protein_coding	40565042	-1	237519	-40346	224105	12	2	12	39566496	41565018	1998522	116508
T2D_Ishigaki_doi101101795948_1	T2D (Ishigaki, EAS)	OTH	Mem_CD8_UT	CD8_mem_UT	CD8	Sorted cell	ENSG00000128908	INO80	3980	3.61763951311806e-12	1.36657041583415e-12	0.703025454716399	0.265506306812797	0.0314682384658203	15:40327523	rs67839313	chr15.2		15	40327523	15:40703131	2.05382e-07	15:40340937	9.80192311453284e-18	4660	5554	0.930860239625745	0.999396079287563	40116484	42116321	ENSG00000128908.15	INO80	protein_coding	41116280	-1	788757	413149	775343	35	17	35	40116484	42116321	1999837	116509
T2D_Ishigaki_doi101101795948_1	T2D (Ishigaki, EAS)	OTH	Mem_CD8_UT	CD8_mem_UT	CD8	Sorted cell	ENSG00000128928	IVD	4085	2.95837493330383e-12	2.03822120731109e-12	0.574908825268788	0.396034805282331	0.0290563694438847	15:40327523	rs67839313	chr15.2		15	40327523	15:40358234	2.87227e-07	15:40340937	9.80192311453284e-18	4780	5627	0.943540198706986	0.999396079286728	39406536	41404734	ENSG00000128928.8	IVD	protein_coding	40405795	1	-78272	-47561	-64858	5	1	5	39406536	41404734	1998198	116510
T2D_Ishigaki_doi101101795948_1	T2D (Ishigaki, EAS)	OTH	Mem_CD8_UT	CD8_mem_UT	CD8	Sorted cell	ENSG00000128944	KNSTRN	4096	3.5639063820792e-12	1.38645521731468e-12	0.692583353253644	0.269357390845321	0.038059255896085	15:40327523	rs67839313	chr15.2		15	40327523	15:40358234	6.06688e-07	15:40340937	9.80192311453284e-18	4791	5622	0.928536417030659	0.999396079286729	39383015	41381896	ENSG00000128944.13	KNSTRN	protein_coding	40382721	1	-55198	-24487	-41784	4	0	4	39383015	41381896	1998881	116511
T2D_Ishigaki_doi101101795948_1	T2D (Ishigaki, EAS)	OTH	Mem_CD8_UT	CD8_mem_UT	CD8	Sorted cell	ENSG00000140319	SRP14	4658	4.72305137704717e-13	4.65197234129857e-12	0.0917843065899081	0.904021700903137	0.00419399250183189	15:40327523	rs67839313	chr15.2		15	40327523	15:40038363	3.80374e-23	15:40340937	9.80192311453284e-18	5451	6217	0.992147834705934	0.999396079286807	39041661	41038852	ENSG00000140319.10	SRP14	protein_coding	40039181	-1	-288342	818	-301756	13	0	13	39039593	41038852	1999259	116515
T2D_Ishigaki_doi101101795948_1	T2D (Ishigaki, EAS)	OTH	Mem_CD8_UT	CD8_mem_UT	CD8	Sorted cell	ENSG00000140323	DISP2	4133	3.94605983247731e-17	5.14577158453088e-12	7.66848244010893e-06	0.999991399990936	9.31521476594975e-07	15:40327523	rs67839313	chr15.2		15	40327523	15:40357408	6.88427e-17	15:40340937	9.80192311453284e-18	4843	5642	0.999999397477084	0.999396079286759	39359116	41357682	ENSG00000140323.5	DISP2	protein_coding	40358219	1	-30696	-811	-17282	3	1	3	39358371	41357682	1999311	116516
T2D_Ishigaki_doi101101795948_1	T2D (Ishigaki, EAS)	OTH	Mem_CD8_UT	CD8_mem_UT	CD8	Sorted cell	ENSG00000166133	RPUSD2	4076	2.9867065104063e-12	1.93259666239441e-12	0.580414575580086	0.37547840681049	0.0441070176045046	15:40327523	rs67839313	chr15.2		15	40327523	15:40483562	1.58096e-09	15:40340937	9.80192311453284e-18	4746	5590	0.93981482548638	0.999396079286671	39570240	41568500	ENSG00000166133.17	RPUSD2	protein_coding	40569299	1	-241776	-85737	-228362	13	3	13	39570240	41568500	1998260	116534
T2D_Ishigaki_doi101101795948_1	T2D (Ishigaki, EAS)	OTH	Mem_CD8_UT	CD8_mem_UT	CD8	Sorted cell	ENSG00000247556	OIP5-AS1	4098	2.1701140725062e-13	4.91953805095742e-12	0.0421724007346101	0.956023232170731	0.00180436708952271	15:40327523	rs67839313	chr15.2		15	40327523	15:41363325	9.12755e-12	15:40340937	9.80192311453284e-18	4717	5664	0.969419334328851	0.99939607928774	40284286	42283765	ENSG00000247556.6	OIP5-AS1	lncRNA	41283997	1	-956474	79328	-943060	38	4	38	40284286	42283765	1999479	116545
T2D_Ishigaki_doi101101795948_1	T2D (Ishigaki, EAS)	OTH	Mem_CD8_UT	CD8_mem_UT	CD8	Sorted cell	ENSG00000273855	AC020658.5	4392	6.94994423878465e-13	4.43287173615165e-12	0.135060104553455	0.861444698405944	0.00349519703547452	15:40327523	rs67839313	chr15.2		15	40327523	15:40288963	1.58733e-08	15:40340937	9.80192311453284e-18	5105	5889	0.959421248855837	0.999396079286761	39286272	41284340	ENSG00000273855.1	AC020658.5	lncRNA	40285909	-1	-41614	-3054	-55028	3	0	3	39286272	41285034	1998762	116551
T2D_Ishigaki_doi101101795948_1	T2D (Ishigaki, EAS)	OTH	Mem_CD8_UT	CD8_mem_UT	CD8	Sorted cell	ENSG00000150667	FSIP1	4961	1.49406288567495e-14	5.13045916339953e-12	0.00290345192156498	0.997015536533254	8.10115400358871e-05	15:40340937	rs4924455	chr15.2		15	40340937	15:39646862	5.39799e-09	15:40340937	9.80192311453284e-18	5859	6441	0.998347259324779	0.999396079286852	38782900	40782823	ENSG00000150667.6	FSIP1	protein_coding	39782841	-1	-558096	135979	-558096	16	1	16	38782900	40782823	1999923	116532
T2D_Ishigaki_doi101101795948_1	T2D (Ishigaki, EAS)	OTH	Mem_CD8_UT	CD8_mem_UT	CD8	Sorted cell	ENSG00000248508	SRP14-DT	4658	1.16248324179598e-17	5.14580383373048e-12	2.25908442980647e-06	0.999997668782061	7.21283620521709e-08	15:40340937	rs4924455	chr15.2		15	40340937	15:40036464	1.46489e-15	15:40340937	9.80192311453284e-18	5451	6217	0.999999764588563	0.999396079286807	39041661	41038852	ENSG00000248508.6	SRP14-AS1	lncRNA	40039267	1	301670	-2803	301670	12	1	12	39039593	41038852	1999259	116546
T2D_Ishigaki_doi101101795948_1	T2D (Ishigaki, EAS)	OTH	Mem_CD8_UT	CD8_mem_UT	CD8	Sorted cell	ENSG00000166140	ZFYVE19	3833	7.40058183373468e-44	5.14581582898031e-12	1.43817464123332e-32	0.999999999994841	1.68867009657755e-14	15:40815217	rs17657986	chr15.2		15	40815217	15:40807151	2.82836e-50	15:40340937	9.80192311453284e-18	4513	5290	0.994975759613961	0.999396079286651	39807568	41806861	ENSG00000166140.17	ZFYVE19	protein_coding	40807089	1	8128	62	-466152	1	0	21	39807568	41806861	1999293	116535
T2D_Ishigaki_doi101101795948_1	T2D (Ishigaki, EAS)	OTH	Mem_CD8_UT	CD8_mem_UT	CD8	Sorted cell	ENSG00000129003	VPS13C	5298	2.90749334113327e-21	3.84981592564971e-17	7.55132903014695e-05	0.999872409698393	5.20770113076747e-05	15:62102065	rs8037894	chr15.3		15	62102065	15:61931550	3.9953e-18	15:62103990	1.08506089700272e-22	5926	7061	0.999898406702746	0.999999999999977	61061222	63042436	ENSG00000129003.15	VPS13C	protein_coding	62060447	-1	-41618	128897	-43543	2	0	2	61061222	63042624	1981402	116512
T2D_Ishigaki_doi101101795948_1	T2D (Ishigaki, EAS)	OTH	Mem_CD8_UT	CD8_mem_UT	CD8	Sorted cell	ENSG00000140474	ULK3	3561	7.2743317221499e-21	2.38532268766749e-05	3.04954846993664e-16	0.999976001674656	1.45098468039202e-07	15:74836160	rs9210	chr15.4		15	74836160	15:74836160	2.10015e-38	15:75337819	3.37804497804668e-11	4067	4962	0.999999999999064	0.975518110234751	73843452	75842544	ENSG00000140474.12	ULK3	protein_coding	74843156	-1	6996	6996	-494663	0	0	15	73843452	75842544	1999092	116525
T2D_Ishigaki_doi101101795948_1	T2D (Ishigaki, EAS)	OTH	Mem_CD8_UT	CD8_mem_UT	CD8	Sorted cell	ENSG00000198794	SCAMP5	3343	3.79648229126987e-30	2.38532376697699e-05	1.59156235920642e-25	0.999976091116891	5.56454383986007e-08	15:74995034	rs7172715	chr15.4		15	74995034	15:74995034	9.05518e-40	15:75337819	3.37804497804668e-11	3845	4678	0.999999999513192	0.975518302851748	73957515	75953966	ENSG00000198794.11	SCAMP5	protein_coding	74995563	1	-529	-529	342256	0	0	9	73957515	75953966	1996451	116544
T2D_Ishigaki_doi101101795948_1	T2D (Ishigaki, EAS)	OTH	Mem_CD8_UT	CD8_mem_UT	CD8	Sorted cell	ENSG00000138621	PPCDC	3229	2.2315172854445e-15	2.38532468968263e-05	9.35496933144457e-11	0.99997609073315	5.59264045961528e-08	15:75029569	rs7172065	chr15.4		15	75029569	15:75029569	9.67975e-21	15:75337819	3.37804497804668e-11	3753	4541	0.999998946938226	0.975518362353476	74023958	76022322	ENSG00000138621.11	PPCDC	protein_coding	75023590	1	5979	5979	314229	0	0	8	74023958	76022322	1998364	116514
T2D_Ishigaki_doi101101795948_1	T2D (Ishigaki, EAS)	OTH	Mem_CD8_UT	CD8_mem_UT	CD8	Sorted cell	ENSG00000140398	NEIL1	3188	9.42155312758735e-08	3.6169552099109e-06	0.00394970871344848	0.149937979171012	0.846108600944798	15:75336500	rs3809547	chr15.4		15	75336500	15:75342258	1.93655e-08	15:75337819	3.37804497804668e-11	3778	4445	0.997675541038901	0.975517824977721	74347108	76346850	ENSG00000140398.13	NEIL1	protein_coding	75347039	1	-10539	-4781	-9220	0	0	0	74347108	76346850	1999742	116522
T2D_Ishigaki_doi101101795948_1	T2D (Ishigaki, EAS)	OTH	Mem_CD8_UT	CD8_mem_UT	CD8	Sorted cell	ENSG00000260274	RP11-817O13.8	3174	2.33654860315643e-13	1.854948815873e-06	9.79529193163972e-09	0.0759151004216859	0.924083034833973	15:75336500	rs3809547	chr15.4		15	75336500	15:75463126	1.75433e-15	15:75337819	3.37804497804668e-11	3767	4432	0.999998231428599	0.975517768646879	74368331	76367183	ENSG00000260274.1	AC068338.2	lncRNA	75367945	1	-31445	95181	-30126	3	4	3	74368331	76367183	1998852	116550
T2D_Ishigaki_doi101101795948_1	T2D (Ishigaki, EAS)	OTH	Mem_CD8_UT	CD8_mem_UT	CD8	Sorted cell	ENSG00000140497	SCAMP2	3480	1.07541864336588e-05	1.26191234461791e-05	0.450837452635561	0.528979099782924	0.0201600742716349	15:75337819	rs6495168	chr15.4		15	75337819	15:74844103	1.42282e-09	15:75337819	3.37804497804668e-11	3981	4863	0.969914622535812	0.975518187768637	73873816	75873245	ENSG00000140497.16	SCAMP2	protein_coding	74873365	-1	-464454	29262	-464454	14	0	14	73873730	75873245	1999515	116526
T2D_Ishigaki_doi101101795948_1	T2D (Ishigaki, EAS)	OTH	Mem_CD8_UT	CD8_mem_UT	CD8	Sorted cell	ENSG00000178802	MPI	3466	1.3457447844346e-05	9.94739488820868e-06	0.564163690631094	0.416977433050523	0.0188354714756509	15:75337819	rs6495168	chr15.4		15	75337819	15:74907551	6.31798e-07	15:75337819	3.37804497804668e-11	3963	4839	0.959434357055753	0.975518198186383	73891050	75889670	ENSG00000178802.17	MPI	protein_coding	74890042	1	447777	17509	447777	13	1	13	73891050	75889670	1998620	116539
T2D_Ishigaki_doi101101795948_1	T2D (Ishigaki, EAS)	OTH	Mem_CD8_UT	CD8_mem_UT	CD8	Sorted cell	ENSG00000179361	ARID3B	3747	2.3845677991099e-06	2.17466030615511e-05	0.0983640913825711	0.897044348631233	0.00456742881533437	15:75337819	rs6495168	chr15.4		15	75337819	15:74510614	1.25802e-07	15:75337819	3.37804497804668e-11	4246	5115	0.982020870971534	0.977684261485569	73541259	75539988	ENSG00000179361.17	ARID3B	protein_coding	74541220	1	796599	-30606	796599	26	0	26	73541259	75539988	1998729	116540
T2D_Ishigaki_doi101101795948_1	T2D (Ishigaki, EAS)	OTH	Mem_CD8_UT	CD8_mem_UT	CD8	Sorted cell	ENSG00000260103	RP11-10O17.1	3751	2.14166732795947e-06	2.48537797731375e-05	0.0788131974388663	0.914604124837436	0.00655568227659717	15:75337819	rs6495168	chr15.4		15	75337819	15:74438100	4.47647e-07	15:75337819	3.37804497804668e-11	4259	5114	0.991621753766981	0.998906777702958	73491716	75490109	ENSG00000260103.2	AC012435.1	transcribed_processed_pseudogene	74481398	-1	-856421	43298	-856421	27	2	27	73491716	75490204	1998488	116549
T2D_Ishigaki_doi101101795948_1	T2D (Ishigaki, EAS)	OTH	Mem_CD8_UT	CD8_mem_UT	CD8	Sorted cell	ENSG00000275454	AC105020.6	3027	6.80618882351837e-08	2.1499309563555e-05	0.00285329391856933	0.901103098056992	0.096022040652987	15:75337819	rs6495168	chr15.4		15	75337819	15:75635851	1.04481e-10	15:75337819	3.37804497804668e-11	3673	4215	0.958002494461751	0.975517532981519	74640786	76639510	ENSG00000275454.1	AC105020.6	lncRNA	75639760	1	-301941	-3909	-301941	13	1	13	74640786	76639510	1998724	116552
T2D_Ishigaki_doi101101795948_1	T2D (Ishigaki, EAS)	OTH	Mem_CD8_UT	CD8_mem_UT	CD8	Sorted cell	ENSG00000140400	MAN2C1	3172	2.75972781624345e-85	8.38357042624068e-06	1.15693461474121e-80	0.350156831471591	0.649834784957977	15:75439886	rs4886443	chr15.4		15	75439886	15:75372230	1.00828e-101	15:75337819	3.37804497804668e-11	3765	4430	1.00000000000001	0.975517768732719	74369553	76367183	ENSG00000140400.16	MAN2C1	protein_coding	75368607	-1	-71279	-3623	30788	1	0	4	74369553	76367183	1997630	116523
T2D_Ishigaki_doi101101795948_1	T2D (Ishigaki, EAS)	OTH	Mem_CD8_UT	CD8_mem_UT	CD8	Sorted cell	ENSG00000140367	UBE2Q2	3004	2.43851693548912e-12	2.38532230688589e-05	1.0222761788266e-07	0.999975902143786	1.4240308824469e-07	15:75749134	rs58174778	chr15.4		15	75749134	15:75749134	1.19281e-18	15:75337819	3.37804497804668e-11	3684	4073	0.96508659702686	0.975517073049667	74843916	76842634	ENSG00000140367.11	UBE2Q2	protein_coding	75843447	1	-94313	-94313	-505628	0	0	23	74843916	76842634	1998718	116517
T2D_Ishigaki_doi101101795948_1	T2D (Ishigaki, EAS)	OTH	Mem_CD8_UT	CD8_mem_UT	CD8	Sorted cell	ENSG00000140391	TSPAN3	3802	3.67398285969233e-37	8.03953373672262e-10	4.56987529047168e-28	0.999995581057107	4.41813893323127e-06	15:77043549	rs11636648	chr15.5		15	77043549	15:77043549	9.12034e-43	15:77489584	1.89263726475186e-15	4563	5157	1	0.999991544716368	76085251	78083638	ENSG00000140391.14	TSPAN3	protein_coding	77071109	-1	27560	27560	-418475	2	2	2	76084600	78083638	1999038	116521
T2D_Ishigaki_doi101101795948_1	T2D (Ishigaki, EAS)	OTH	Mem_CD8_UT	CD8_mem_UT	CD8	Sorted cell	ENSG00000140368	PSTPIP1	3652	3.27616178922731e-41	8.03956908344712e-10	4.07504644953476e-32	0.999999986453133	1.27429102823257e-08	15:77051074	rs75338883	chr15.5		15	77051074	15:77051074	1.17258e-59	15:77489584	1.89263726475186e-15	4436	4997	1	0.99999154471625	75994375	77993339	ENSG00000140368.12	PSTPIP1	protein_coding	76995126	1	55948	55948	494458	1	1	5	75994217	77993339	1999122	116518
T2D_Ishigaki_doi101101795948_1	T2D (Ishigaki, EAS)	OTH	Mem_CD8_UT	CD8_mem_UT	CD8	Sorted cell	ENSG00000136381	IREB2	5771	3.66722391105262e-10	6.15300451519416e-10	0.366604247245448	0.615065564988809	0.0183301867837211	15:77489584	rs965480	chr15.5		15	77489584	15:78434586	2.18927e-07	15:77489584	1.89263726475186e-15	6694	7315	0.941448809582042	0.999990191155472	77437757	79437260	ENSG00000136381.12	IREB2	protein_coding	78438216	1	-948632	-3630	-948632	18	0	18	77437757	79437260	1999503	116513
T2D_Ishigaki_doi101101795948_1	T2D (Ishigaki, EAS)	OTH	Mem_CD8_UT	CD8_mem_UT	CD8	Sorted cell	ENSG00000140382	HMG20A	4131	7.13111118210308e-13	1.82443559881187e-10	0.000887001655337944	0.225384553407146	0.773728444754361	15:77489584	rs965480	chr15.5		15	77489584	15:77494561	2.13298e-10	15:77489584	1.89263726475186e-15	4854	5554	0.99879132189058	0.999991544739629	76420586	78420023	ENSG00000140382.14	HMG20A	protein_coding	77420888	1	68696	73673	68696	0	0	0	76420586	78420357	1999771	116519
T2D_Ishigaki_doi101101795948_1	T2D (Ishigaki, EAS)	OTH	Mem_CD8_UT	CD8_mem_UT	CD8	Sorted cell	ENSG00000140386	SCAPER	3371	1.25772062716101e-15	8.03955558716098e-10	1.56441296429157e-06	0.999998307484635	1.27298442841842e-07	15:77489584	rs965480	chr15.5		15	77489584	15:76357049	8.26873e-18	15:77489584	1.89263726475186e-15	4099	4545	0.98389919150071	0.999991544719974	75906367	77905379	ENSG00000140386.12	SCAPER	protein_coding	76905340	-1	-584244	548291	-584244	7	0	7	75906367	77905379	1999012	116520
T2D_Ishigaki_doi101101795948_1	T2D (Ishigaki, EAS)	OTH	Mem_CD8_UT	CD8_mem_UT	CD8	Sorted cell	ENSG00000140403	DNAJA4	5336	4.10081913702414e-11	8.41522822272146e-10	0.046347708533641	0.951089110861161	0.00256317972266904	15:77489584	rs965480	chr15.5		15	77489584	15:78298695	4.48385e-09	15:77489584	1.89263726475186e-15	6281	6874	0.99211181140455	0.999991323832355	77265286	79263981	ENSG00000140403.12	DNAJA4	protein_coding	78264562	1	-774978	34133	-774978	11	4	11	77265286	79263981	1998695	116524
T2D_Ishigaki_doi101101795948_1	T2D (Ishigaki, EAS)	OTH	Mem_CD8_UT	CD8_mem_UT	CD8	Sorted cell	ENSG00000173517	PEAK1	4131	1.03981850899338e-13	7.81879053565409e-10	0.000129337590618823	0.972483722685074	0.0273869389423241	15:77489584	rs965480	chr15.5		15	77489584	15:77494561	3.31484e-13	15:77489584	1.89263726475186e-15	4853	5554	0.971926590929519	0.999991544739629	76420586	78420023	ENSG00000173517.10	PEAK1	protein_coding	77420104	-1	-69480	-74457	-69480	1	1	1	76420586	78420023	1999437	116536
T2D_Ishigaki_doi101101795948_1	T2D (Ishigaki, EAS)	OTH	Mem_CD8_UT	CD8_mem_UT	CD8	Sorted cell	ENSG00000259562	RP11-762H8.2	5403	1.21539591238392e-11	8.72272032026493e-10	0.0137364781507642	0.985846294648933	0.000417226315878184	15:77489584	rs965480	chr15.5		15	77489584	15:78291189	5.6302e-09	15:77489584	1.89263726475186e-15	6345	6955	0.9985755340482	0.999991323832884	77291899	79290767	ENSG00000259562.2	AC090607.2	transcribed_processed_pseudogene	78291221	-1	801637	32	801637	14	0	14	77291899	79290767	1998868	116548
T2D_Ishigaki_doi101101795948_1	T2D (Ishigaki, EAS)	OTH	Mem_CD8_UT	CD8_mem_UT	CD8	Sorted cell	ENSG00000140511	HAPLN3	4669	4.04089462925404e-05	2.87531232203613e-05	0.568457619726411	0.404433874728554	0.0270393434755222	15:89875181	rs986505	chr15.6		15	89875181	15:88893831	5.51721e-11	15:89873508	1.11209917360571e-09	5748	5920	0.912150652060962	0.999975232736437	87895630	89895063	ENSG00000140511.11	HAPLN3	protein_coding	88895544	-1	-979637	1713	-977964	20	0	20	87895630	89895063	1999433	116527
T2D_Ishigaki_doi101101795948_1	T2D (Ishigaki, EAS)	OTH	Mem_CD8_UT	CD8_mem_UT	CD8	Sorted cell	ENSG00000140545	MFGE8	4662	1.47249990604211e-06	6.88706698760521e-05	0.0209121363402439	0.978085014574527	0.000932505915447321	15:89875181	rs986505	chr15.6		15	89875181	15:88899201	3.7662e-12	15:89873508	1.11209917360571e-09	5746	5907	0.997511731237549	0.999975469529597	87913844	89912947	ENSG00000140545.14	MFGE8	protein_coding	88913379	-1	-961802	14178	-960129	19	0	19	87913701	89912947	1999246	116528
T2D_Ishigaki_doi101101795948_1	T2D (Ishigaki, EAS)	OTH	Mem_CD8_UT	CD8_mem_UT	CD8	Sorted cell	ENSG00000157823	AP3S2	4958	6.96782724022263e-38	5.13037865590782e-06	9.89555676737072e-34	0.0710025376730801	0.928992331948262	15:89879754	rs4932264	chr15.6		15	89879754	15:89879754	3.89897e-52	15:89873508	1.11209917360571e-09	6049	5853	1	0.999976748224235	88894864	90892286	ENSG00000157823.16	AP3S2	protein_coding	89893994	-1	14240	14240	20486	1	1	2	88894864	90894158	1999294	116533
T2D_Ishigaki_doi101101795948_1	T2D (Ishigaki, EAS)	OTH	Mem_CD8_UT	CD8_mem_UT	CD8	Sorted cell	ENSG00000185043	CIB1	4615	2.36792321049531e-24	2.81505712922649e-05	8.41139725377057e-20	0.99997177685475	7.2573957154051e-08	15:90232687	rs8025875	chr15.6		15	90232687	15:90232681	8.3351e-47	15:90968837	2.73793278691029e-10	5679	5511	0.999999999307887	0.984509146273883	89234083	91234039	ENSG00000185043.10	CIB1	protein_coding	90233941	-1	1254	1260	-734896	0	0	31	89234083	91234039	1999956	116542
T2D_Ishigaki_doi101101795948_1	T2D (Ishigaki, EAS)	OTH	Mem_CD8_UT	CD8_mem_UT	CD8	Sorted cell	ENSG00000185043	CIB1	4615	2.36792321049531e-24	2.81505712922649e-05	8.41139725377057e-20	0.99997177685475	7.2573957154051e-08	15:90232687	rs8025875	chr15.7		15	90232687	15:90232681	8.3351e-47	15:90968837	2.73793278691029e-10	5679	5511	0.999999999307887	0.984509146273883	89234083	91234039	ENSG00000185043.10	CIB1	protein_coding	90233941	-1	1254	1260	-734896	0	0	31	89234083	91234039	1999956	116542
T2D_Ishigaki_doi101101795948_1	T2D (Ishigaki, EAS)	OTH	Mem_CD8_UT	CD8_mem_UT	CD8	Sorted cell	ENSG00000140553	UNC45A	4748	6.94965506016798e-08	1.26785715599181e-05	0.00148170492604893	0.268854862037484	0.729650684968358	15:90968837	rs2290203	chr15.7		15	90968837	15:90946572	4.64325e-10	15:90968837	2.73793278691029e-10	5867	5645	0.958291615145318	0.974466761016401	89930458	91929875	ENSG00000140553.17	UNC45A	protein_coding	90935285	1	33552	11287	33552	3	0	3	89930278	91929875	1999597	116529
T2D_Ishigaki_doi101101795948_1	T2D (Ishigaki, EAS)	OTH	Mem_CD8_UT	CD8_mem_UT	CD8	Sorted cell	ENSG00000140575	IQGAP1	4638	1.24362904617624e-07	2.80201965058196e-05	0.00441765106964142	0.995340195829635	0.000214008541313933	15:90968837	rs2290203	chr15.6		15	90968837	15:90519669	1.34726e-20	15:90968837	2.73793278691029e-10	5694	5524	0.997742864930444	0.984509161123492	89389177	91387254	ENSG00000140575.12	IQGAP1	protein_coding	90388242	1	580595	131427	580595	21	1	21	89389177	91387254	1998077	116530
T2D_Ishigaki_doi101101795948_1	T2D (Ishigaki, EAS)	OTH	Mem_CD8_UT	CD8_mem_UT	CD8	Sorted cell	ENSG00000140575	IQGAP1	4638	1.24362904617624e-07	2.80201965058196e-05	0.00441765106964142	0.995340195829635	0.000214008541313933	15:90968837	rs2290203	chr15.7		15	90968837	15:90519669	1.34726e-20	15:90968837	2.73793278691029e-10	5694	5524	0.997742864930444	0.984509161123492	89389177	91387254	ENSG00000140575.12	IQGAP1	protein_coding	90388242	1	580595	131427	580595	21	1	21	89389177	91387254	1998077	116530
T2D_Ishigaki_doi101101795948_1	T2D (Ishigaki, EAS)	OTH	Mem_CD8_UT	CD8_mem_UT	CD8	Sorted cell	ENSG00000140577	CRTC3	4591	1.73993489908621e-10	2.81503897209964e-05	6.18064128396714e-06	0.99996534841183	3.20383171234094e-07	15:90968837	rs2290203	chr15.6		15	90968837	15:90564994	1.48874e-19	15:90968837	2.73793278691029e-10	5667	5470	0.961707461694791	0.984509189590392	89530308	91529614	ENSG00000140577.15	CRTC3	protein_coding	90529923	1	438914	35071	438914	19	0	19	89529985	91529614	1999629	116531
T2D_Ishigaki_doi101101795948_1	T2D (Ishigaki, EAS)	OTH	Mem_CD8_UT	CD8_mem_UT	CD8	Sorted cell	ENSG00000140577	CRTC3	4591	1.73993489908621e-10	2.81503897209964e-05	6.18064128396714e-06	0.99996534841183	3.20383171234094e-07	15:90968837	rs2290203	chr15.7		15	90968837	15:90564994	1.48874e-19	15:90968837	2.73793278691029e-10	5667	5470	0.961707461694791	0.984509189590392	89530308	91529614	ENSG00000140577.15	CRTC3	protein_coding	90529923	1	438914	35071	438914	19	0	19	89529985	91529614	1999629	116531
T2D_Ishigaki_doi101101795948_1	T2D (Ishigaki, EAS)	OTH	Mem_CD8_UT	CD8_mem_UT	CD8	Sorted cell	ENSG00000183208	GDPGP1	4614	2.90261013191337e-08	2.81205243149125e-05	0.00103107257651076	0.998904366303086	3.64115699863421e-05	15:90968837	rs2290203	chr15.6		15	90968837	15:90243754	2.02851e-09	15:90968837	2.73793278691029e-10	5678	5510	0.978576445938298	0.984509146294272	89233963	91233598	ENSG00000183208.12	GDPGP1	protein_coding	90234209	1	734628	9545	734628	29	0	29	89233963	91233598	1999635	116541
T2D_Ishigaki_doi101101795948_1	T2D (Ishigaki, EAS)	OTH	Mem_CD8_UT	CD8_mem_UT	CD8	Sorted cell	ENSG00000183208	GDPGP1	4614	2.90261013191337e-08	2.81205243149125e-05	0.00103107257651076	0.998904366303086	3.64115699863421e-05	15:90968837	rs2290203	chr15.7		15	90968837	15:90243754	2.02851e-09	15:90968837	2.73793278691029e-10	5678	5510	0.978576445938298	0.984509146294272	89233963	91233598	ENSG00000183208.12	GDPGP1	protein_coding	90234209	1	734628	9545	734628	29	0	29	89233963	91233598	1999635	116541
T2D_Ishigaki_doi101101795948_1	T2D (Ishigaki, EAS)	OTH	Mem_CD8_UT	CD8_mem_UT	CD8	Sorted cell	ENSG00000196547	MAN2A2	4738	1.88860279503966e-05	1.85465515743246e-05	0.403017946968472	0.395370550727296	0.201574069724707	15:90968837	rs2290203	chr15.7		15	90968837	15:90907294	1.35183e-07	15:90968837	2.73793278691029e-10	5858	5614	0.918841786747135	0.974488873664925	89904714	91902188	ENSG00000196547.14	MAN2A2	protein_coding	90903302	1	65535	3992	65535	6	0	6	89903998	91902188	1998190	116543
T2D_Ishigaki_doi101101795948_1	T2D (Ishigaki, EAS)	OTH	Mem_CD8_UT	CD8_mem_UT	CD8	Sorted cell	ENSG00000258551	RP11-661P17.1	4983	3.75824648368798e-09	4.68970286663476e-05	8.01278770735984e-05	0.999870377023939	2.59431207562514e-06	15:90968837	rs2290203	chr15.7		15	90968837	15:91604918	5.34163e-13	15:90968837	2.73793278691029e-10	6001	6104	0.999987282941558	0.974465279936281	90408714	92408318	ENSG00000258551.5	CRAT37	lncRNA	91408719	1	-439882	196199	-439882	6	2	6	90408714	92408318	1999604	116547
T2D_Ishigaki_doi101101795948_1	T2D (Ishigaki, EAS)	OTH	Mem_CD8_UT	CD8_mem_UT	CD8	Sorted cell	ENSG00000176463	SLCO3A1	5455	2.11303263184227e-12	4.69008716779163e-05	4.50510435733343e-08	0.99995294975929	1.04315874347906e-07	15:91423004	rs12906561	chr15.7		15	91423004	15:91422496	1.95756e-17	15:90968837	2.73793278691029e-10	6492	6726	0.999999995022807	0.97446475562152	90860444	92853463	ENSG00000176463.13	SLCO3A1	protein_coding	91853708	1	-430704	-431212	-884871	2	2	9	90853992	92853463	1999471	116538
T2D_Ishigaki_doi101101795948_1	T2D (Ishigaki, EAS)	OTH	Mem_CD8_UT	CD8_mem_UT	CD8	Sorted cell	ENSG00000011638	LDAF1	2701	2.6611299158232e-15	4.79416631750303e-09	5.55076356210796e-07	0.999999419289528	2.08399484851999e-08	16:20311846	rs117267808	chr16.1		16	20311846	16:21171989	9.71629e-14	16:20311846	6.65782189093664e-15	3446	3476	0.999999871110735	0.946945629532749	20158983	22157479	ENSG00000011638.10	TMEM159	protein_coding	21158674	1	-846828	13315	-846828	15	0	15	20158983	22158130	1999147	116553
T2D_Ishigaki_doi101101795948_1	T2D (Ishigaki, EAS)	OTH	Mem_CD8_UT	CD8_mem_UT	CD8	Sorted cell	ENSG00000066654	THUMPD1	3305	1.24323903259974e-09	3.49748211124385e-09	0.259323149942543	0.729505974352575	0.0111708709641598	16:20311846	rs117267808	chr16.1		16	20311846	16:20692682	1.76564e-07	16:20311846	6.65782189093664e-15	4108	4196	0.974293302028984	0.946945629469043	19742134	21735902	ENSG00000066654.13	THUMPD1	protein_coding	20741818	-1	429972	49136	429972	6	2	6	19742134	21735902	1993768	116554
T2D_Ishigaki_doi101101795948_1	T2D (Ishigaki, EAS)	OTH	Mem_CD8_UT	CD8_mem_UT	CD8	Sorted cell	ENSG00000103540	CCP110	3837	4.11775071432198e-12	4.78987653729408e-09	0.000858908108795343	0.999104555515073	3.6531582138341e-05	16:20311846	rs117267808	chr16.1		16	20311846	16:19563645	7.57003e-13	16:20311846	6.65782189093664e-15	4762	4726	0.984716120458862	0.946945629458729	18778082	20522074	ENSG00000103540.16	CCP110	protein_coding	19523942	1	787904	39703	787904	7	1	7	18526419	20522110	1995691	116556
T2D_Ishigaki_doi101101795948_1	T2D (Ishigaki, EAS)	OTH	Mem_CD8_UT	CD8_mem_UT	CD8	Sorted cell	ENSG00000103544	VPS35L	3902	4.00520902974008e-10	4.36672052636292e-09	0.0835433408124908	0.910828648867743	0.00562800555252459	16:20311846	rs117267808	chr16.1		16	20311846	16:19465657	3.91394e-07	16:20311846	6.65782189093664e-15	4842	4812	0.973681290430246	0.946945629454569	18778082	20554965	ENSG00000103544.14	C16orf62	protein_coding	19555703	1	756143	-90046	756143	6	3	6	18555884	20554965	1999081	116557
T2D_Ishigaki_doi101101795948_1	T2D (Ishigaki, EAS)	OTH	Mem_CD8_UT	CD8_mem_UT	CD8	Sorted cell	ENSG00000103479	RBL2	4539	2.12578856723989e-39	6.60194794030728e-30	3.21994142599728e-10	0.999999999664752	1.32596055612867e-11	16:53768582	rs11642015	chr16.2		16	53768582	16:53450068	4.22185e-37	16:53768582	1.31771647166002e-35	5663	5261	0.984913590937718	0.998571296941389	52434324	54433710	ENSG00000103479.15	RBL2	protein_coding	53434471	1	334111	15597	334111	8	2	8	52434324	54433710	1999386	116555
T2D_Ishigaki_doi101101795948_1	T2D (Ishigaki, EAS)	OTH	Mem_CD8_UT	CD8_mem_UT	CD8	Sorted cell	ENSG00000166971	AKTIP	4599	2.20788635496278e-30	4.22694092787992e-30	0.334429531130155	0.640205898855477	0.0253645700143643	16:53768582	rs11642015	chr16.2		16	53768582	16:53450068	4.20017e-08	16:53768582	1.31771647166002e-35	5754	5333	0.938016126986638	0.998571296941389	52504425	54503696	ENSG00000166971.16	AKTIP	protein_coding	53503209	-1	-265373	53141	-265373	5	0	5	52504425	54503729	1999304	116558
T2D_Ishigaki_doi101101795948_1	T2D (Ishigaki, EAS)	OTH	Mem_CD8_UT	CD8_mem_UT	CD8	Sorted cell	ENSG00000167723	TRPV3	4328	2.20494682621642e-07	0.00476799966802591	4.60211581830985e-05	0.995166213129639	1.95455494690457e-05	17:3541229	rs2654682	chr17.1		17	3541229	17:3543327	1.34019e-14	17:4102227	1.47360430302835e-08	5799	5771	0.999313279907767	0.994650837554453	2558137	4557150	ENSG00000167723.14	TRPV3	protein_coding	3557812	-1	16583	14485	-544415	0	0	20	2558137	4557620	1999483	116582
T2D_Ishigaki_doi101101795948_1	T2D (Ishigaki, EAS)	OTH	Mem_CD8_UT	CD8_mem_UT	CD8	Sorted cell	ENSG00000004660	CAMKK1	4360	6.59801800525571e-24	0.00476825423039094	1.37709137048104e-21	0.995196023458508	3.57223110996465e-05	17:3871942	rs12600636	chr17.1		17	3871942	17:3871942	4.41984e-38	17:4102227	1.47360430302835e-08	5705	5827	0.999996583626509	0.99463780938772	2894976	4894423	ENSG00000004660.14	CAMKK1	protein_coding	3893053	-1	21111	21111	-209174	0	0	2	2894976	4894423	1999447	116559
T2D_Ishigaki_doi101101795948_1	T2D (Ishigaki, EAS)	OTH	Mem_CD8_UT	CD8_mem_UT	CD8	Sorted cell	ENSG00000083454	P2RX5	4363	2.07519714602512e-05	0.00474638075580154	0.00433123734463325	0.99063795829425	0.000263671633855037	17:4102227	rs747360	chr17.1		17	4102227	17:3696368	3.11008e-10	17:4102227	1.47360430302835e-08	5827	5808	0.997519710224278	0.994640922331133	2696892	4695174	ENSG00000083454.21	P2RX5	protein_coding	3696155	-1	-406072	-213	-406072	9	1	9	2696892	4695848	1998956	116563
T2D_Ishigaki_doi101101795948_1	T2D (Ishigaki, EAS)	OTH	Mem_CD8_UT	CD8_mem_UT	CD8	Sorted cell	ENSG00000108523	RNF167	5225	0.00133775881858859	0.00336696573751302	0.279379956585717	0.703137622079973	0.0127776967782085	17:4102227	rs747360	chr17.1		17	4102227	17:4996150	9.44953e-12	17:4102227	1.47360430302835e-08	6227	6402	0.954630217360055	0.994649239115653	3954589	5939984	ENSG00000108523.15	RNF167	protein_coding	4940268	1	-838041	55882	-838041	35	7	35	3940576	5939984	1999408	116566
T2D_Ishigaki_doi101101795948_1	T2D (Ishigaki, EAS)	OTH	Mem_CD8_UT	CD8_mem_UT	CD8	Sorted cell	ENSG00000091640	SPAG7	5305	0.000340153600087059	0.00440529864824082	0.0710385250652993	0.920005120203967	0.0042109024824064	17:4121530	rs113547729	chr17.1		17	4121530	17:5018102	8.48783e-14	17:4102227	1.47360430302835e-08	6274	6495	0.990129673724308	0.994742289146888	3968029	5967844	ENSG00000091640.7	SPAG7	protein_coding	4967817	-1	846287	-50285	865590	38	6	38	3967942	5967844	1999902	116564
T2D_Ishigaki_doi101101795948_1	T2D (Ishigaki, EAS)	OTH	Mem_CD8_UT	CD8_mem_UT	CD8	Sorted cell	ENSG00000141503	MINK1	5004	2.23676476583856e-09	0.00476551448977549	4.67120727931415e-07	0.995218882077815	1.5134074918512e-05	17:4897009	rs2302316	chr17.1		17	4897009	17:4835663	2.07893e-22	17:4102227	1.47360430302835e-08	6111	6167	0.999242660328694	0.99465267051914	3834636	5832958	ENSG00000141503.15	MINK1	protein_coding	4833340	1	63669	2323	-731113	0	0	30	3833648	5832958	1999310	116577
T2D_Ishigaki_doi101101795948_1	T2D (Ishigaki, EAS)	OTH	Mem_CD8_UT	CD8_mem_UT	CD8	Sorted cell	ENSG00000108509	CAMTA2	5321	5.62017556366033e-25	0.00480792690170473	1.16330587585655e-22	0.995180563795503	1.15093027948941e-05	17:4979750	rs79255821	chr17.1		17	4979750	17:4979750	1.25416e-42	17:4102227	1.47360430302835e-08	6273	6504	0.999129529701057	0.994841008475051	3989197	5986961	ENSG00000108509.20	CAMTA2	protein_coding	4987675	-1	7925	7925	885448	1	1	42	3989101	5987026	1997925	116565
T2D_Ishigaki_doi101101795948_1	T2D (Ishigaki, EAS)	OTH	Mem_CD8_UT	CD8_mem_UT	CD8	Sorted cell	ENSG00000262678	CAMTA2-AS1	5318	2.89730094378642e-10	0.00480712540814591	5.99805248890325e-08	0.995181045956098	1.17683655023965e-05	17:4996150	rs113347127	chr17.1		17	4996150	17:4996150	1.9178e-17	17:4102227	1.47360430302835e-08	6269	6501	0.992469956965236	0.99484187252183	3987135	5985509	ENSG00000262678.1	AC004771.5	lncRNA	4987057	1	9093	9093	-884830	1	1	41	3987135	5985509	1998374	116599
T2D_Ishigaki_doi101101795948_1	T2D (Ishigaki, EAS)	OTH	Mem_CD8_UT	CD8_mem_UT	CD8	Sorted cell	ENSG00000261996	CTC-281F24.1	5429	1.37568888029981e-43	1.34829845772982e-12	1.02031480671886e-31	0.99999999999865	2.90087431080337e-15	17:6664909	rs7220184	chr17.2		17	6664909	17:6663871	1.55048e-46	17:7042164	5.77716207054092e-18	6473	6373	0.999999999999991	0.999679113185265	5655178	7654516	ENSG00000261996.1	AC004706.1	lncRNA	6655009	-1	-9900	-8862	-387155	1	1	13	5655178	7654516	1999338	116598
T2D_Ishigaki_doi101101795948_1	T2D (Ishigaki, EAS)	OTH	Mem_CD8_UT	CD8_mem_UT	CD8	Sorted cell	ENSG00000040633	PHF23	4666	2.92711084247545e-13	1.04185436408891e-12	0.217096654356484	0.772697496651274	0.0102058489909087	17:7042164	rs75418188	chr17.2		17	7042164	17:7282703	2.15915e-08	17:7042164	5.77716207054092e-18	5592	5662	0.947582974957805	0.999679113185256	6240148	8239506	ENSG00000040633.12	PHF23	protein_coding	7239457	-1	197293	-43246	197293	9	7	9	6240148	8239506	1999358	116561
T2D_Ishigaki_doi101101795948_1	T2D (Ishigaki, EAS)	OTH	Mem_CD8_UT	CD8_mem_UT	CD8	Sorted cell	ENSG00000108590	MED31	5456	4.71259883597948e-15	1.34337924562424e-12	0.00349521933289744	0.996351233561188	0.000153547104566315	17:7042164	rs75418188	chr17.2		17	7042164	17:6643601	1.01356e-09	17:7042164	5.77716207054092e-18	6500	6399	0.996397408549328	0.999679113185262	5651667	7651454	ENSG00000108590.10	MED31	protein_coding	6651605	-1	-390559	8004	-390559	15	0	15	5651667	7651454	1999787	116567
T2D_Ishigaki_doi101101795948_1	T2D (Ishigaki, EAS)	OTH	Mem_CD8_UT	CD8_mem_UT	CD8	Sorted cell	ENSG00000129255	MPDU1	4063	6.18364415490322e-15	1.34182909608119e-12	0.00458625767866451	0.995201407972026	0.000212334347959617	17:7042164	rs75418188	chr17.2		17	7042164	17:7582534	6.27725e-14	17:7042164	5.77716207054092e-18	5016	4999	0.999497028745953	0.999679113185265	6584613	8576860	ENSG00000129255.15	MPDU1	protein_coding	7583852	1	-541688	-1318	-541688	50	0	50	6583821	8583046	1999225	116573
T2D_Ishigaki_doi101101795948_1	T2D (Ishigaki, EAS)	OTH	Mem_CD8_UT	CD8_mem_UT	CD8	Sorted cell	ENSG00000132510	KDM6B	3877	8.38815498502072e-14	1.26043134440777e-12	0.0622128946074203	0.934825186574141	0.00296191881709525	17:7042164	rs75418188	chr17.2		17	7042164	17:7870035	3.22012e-09	17:7042164	5.77716207054092e-18	4850	4853	0.989478642204892	0.999679113185264	6839918	8839857	ENSG00000132510.10	KDM6B	protein_coding	7834217	1	-792053	35818	-792053	60	5	60	6839918	8839857	1999939	116576
T2D_Ishigaki_doi101101795948_1	T2D (Ishigaki, EAS)	OTH	Mem_CD8_UT	CD8_mem_UT	CD8	Sorted cell	ENSG00000141504	SAT2	4005	2.77920839292176e-14	1.31921670451516e-12	0.0206127091296793	0.978428857826475	0.000958433042497168	17:7042164	rs75418188	chr17.2		17	7042164	17:7634474	1.3531e-11	17:7042164	5.77716207054092e-18	4964	4948	0.958825459075419	0.999679113185262	6628328	8627724	ENSG00000141504.11	SAT2	protein_coding	7627821	-1	585657	-6653	585657	54	1	54	6628328	8627724	1999396	116578
T2D_Ishigaki_doi101101795948_1	T2D (Ishigaki, EAS)	OTH	Mem_CD8_UT	CD8_mem_UT	CD8	Sorted cell	ENSG00000161955	TNFSF13	4117	3.46109151398471e-14	1.31232355749916e-12	0.0256700695171576	0.973316268765856	0.0010136617156391	17:7042164	rs75418188	chr17.2		17	7042164	17:7537667	1.41128e-08	17:7042164	5.77716207054092e-18	5063	5058	0.962813404432037	0.999679113185264	6558367	8557349	ENSG00000161955.16	TNFSF13	protein_coding	7558750	1	-516586	-21083	-516586	41	2	41	6558367	8557349	1998982	116580
T2D_Ishigaki_doi101101795948_1	T2D (Ishigaki, EAS)	OTH	Mem_CD8_UT	CD8_mem_UT	CD8	Sorted cell	ENSG00000161956	SENP3	4113	5.86582762534869e-14	1.28699777199093e-12	0.0435054092935577	0.95453085272112	0.0019637379839771	17:7042164	rs75418188	chr17.2		17	7042164	17:7520576	7.05222e-09	17:7042164	5.77716207054092e-18	5060	5050	0.976084496226107	0.999679113185265	6563750	8561538	ENSG00000161956.12	SENP3	protein_coding	7561919	1	-519755	-41343	-519755	43	4	43	6563750	8561538	1997788	116581
T2D_Ishigaki_doi101101795948_1	T2D (Ishigaki, EAS)	OTH	Mem_CD8_UT	CD8_mem_UT	CD8	Sorted cell	ENSG00000174327	SLC16A13	4648	1.92153713974373e-21	1.34829845490134e-12	1.42515711467648e-09	0.999999997899415	6.74076927638203e-10	17:7042164	rs75418188	chr17.2		17	7042164	17:7037390	5.006e-22	17:7042164	5.77716207054092e-18	5636	5611	0.999999958554257	0.999679113185262	6038226	8035910	ENSG00000174327.6	SLC16A13	protein_coding	7036015	1	6149	1375	6149	0	0	0	6036685	8035910	1999225	116584
T2D_Ishigaki_doi101101795948_1	T2D (Ishigaki, EAS)	OTH	Mem_CD8_UT	CD8_mem_UT	CD8	Sorted cell	ENSG00000175826	CTDNEP1	4657	7.0026538171367e-19	1.34829771979388e-12	5.19369712023398e-07	0.999999452633617	2.79953254842187e-08	17:7042164	rs75418188	chr17.2		17	7042164	17:7237287	1.41216e-21	17:7042164	5.77716207054092e-18	5587	5661	0.967324036445098	0.999679113185256	6252695	8252344	ENSG00000175826.11	CTDNEP1	protein_coding	7251734	-1	209570	14447	209570	12	3	12	6252695	8252344	1999649	116585
T2D_Ishigaki_doi101101795948_1	T2D (Ishigaki, EAS)	OTH	Mem_CD8_UT	CD8_mem_UT	CD8	Sorted cell	ENSG00000179859	RNF227	3852	1.00871895574977e-18	1.34829738742122e-12	7.48142186149799e-07	0.999999206085372	4.57710897940263e-08	17:7042164	rs75418188	chr17.2		17	7042164	17:7911350	2.22163e-17	17:7042164	5.77716207054092e-18	4822	4841	0.9999999036768	0.999679113185259	6916430	8915972	ENSG00000179859.9	AC104581.1	protein_coding	7916289	-1	874125	4939	874125	68	0	68	6916430	8915972	1999542	116587
T2D_Ishigaki_doi101101795948_1	T2D (Ishigaki, EAS)	OTH	Mem_CD8_UT	CD8_mem_UT	CD8	Sorted cell	ENSG00000181885	CLDN7	4598	6.733108915536e-15	1.34126812261393e-12	0.00499378225712999	0.994785330561577	0.000220887179944863	17:7042164	rs75418188	chr17.2		17	7042164	17:7238906	1.17434e-10	17:7042164	5.77716207054092e-18	5526	5605	0.987912540622358	0.999679113185258	6264065	8263060	ENSG00000181885.18	CLDN7	protein_coding	7262478	-1	220314	23572	220314	15	6	15	6264065	8263060	1998995	116588
T2D_Ishigaki_doi101101795948_1	T2D (Ishigaki, EAS)	OTH	Mem_CD8_UT	CD8_mem_UT	CD8	Sorted cell	ENSG00000183011	NAA38	3867	8.85087206164348e-13	4.04551247090577e-13	0.656447540297119	0.299958580870732	0.0435938788308579	17:7042164	rs75418188	chr17.2		17	7042164	17:7857596	3.66247e-12	17:7042164	5.77716207054092e-18	4840	4851	0.905973925068252	0.999679113185261	6885520	8885102	ENSG00000183011.13	NAA38	protein_coding	7857559	-1	815395	-37	815395	64	0	64	6885520	8885102	1999582	116589
T2D_Ishigaki_doi101101795948_1	T2D (Ishigaki, EAS)	OTH	Mem_CD8_UT	CD8_mem_UT	CD8	Sorted cell	ENSG00000187838	PLSCR3	4484	4.30045927533528e-24	1.3482984577253e-12	3.18954549764182e-12	0.99999999999531	1.48420854275741e-13	17:7042164	rs75418188	chr17.2		17	7042164	17:7394133	5.65176e-38	17:7042164	5.77716207054092e-18	5417	5469	0.999999999999114	0.99967911318526	6394875	8394148	ENSG00000187838.16	PLSCR3	protein_coding	7394525	-1	352361	392	352361	26	0	26	6394875	8394685	1999810	116590
T2D_Ishigaki_doi101101795948_1	T2D (Ishigaki, EAS)	OTH	Mem_CD8_UT	CD8_mem_UT	CD8	Sorted cell	ENSG00000219200	RNASEK	4654	3.50226525307944e-16	1.34783475343357e-12	0.000259754450729798	0.999655913194974	8.43323529457642e-05	17:7042164	rs75418188	chr17.2		17	7042164	17:7012114	7.92106e-37	17:7042164	5.77716207054092e-18	5648	5618	0.977811079345085	0.999679113185261	6012517	8010682	ENSG00000219200.11	RNASEK	protein_coding	7012624	1	29540	-510	29540	4	1	4	6012517	8011596	1999079	116593
T2D_Ishigaki_doi101101795948_1	T2D (Ishigaki, EAS)	OTH	Mem_CD8_UT	CD8_mem_UT	CD8	Sorted cell	ENSG00000233223	MPDU1-AS1	4063	3.74242061550398e-19	1.34829806853006e-12	2.77566186777384e-07	0.999999711316476	1.11159886324847e-08	17:7042164	rs75418188	chr17.2		17	7042164	17:7565371	4.91605e-17	17:7042164	5.77716207054092e-18	5015	4999	0.999999645852749	0.999679113185265	6584613	8576860	ENSG00000233223.2	AC016876.1	lncRNA	7584098	-1	541934	18727	541934	51	6	51	6584286	8583046	1998760	116594
T2D_Ishigaki_doi101101795948_1	T2D (Ishigaki, EAS)	OTH	Mem_CD8_UT	CD8_mem_UT	CD8	Sorted cell	ENSG00000132507	EIF5A	4536	5.44251157327134e-86	1.3482984577298e-12	4.03657776367103e-74	0.999999999998636	6.21513892213248e-15	17:7306067	rs28636077	chr17.2		17	7306067	17:7304645	3.43421e-96	17:7042164	5.77716207054092e-18	5468	5544	1.00000000000001	0.999679113185258	6307200	8306199	ENSG00000132507.17	EIF5A	protein_coding	7307628	1	-1561	-2983	-265464	0	0	18	6307200	8306199	1998999	116575
T2D_Ishigaki_doi101101795948_1	T2D (Ishigaki, EAS)	OTH	Mem_CD8_UT	CD8_mem_UT	CD8	Sorted cell	ENSG00000129244	ATP1B2	3974	1.03710513840718e-34	1.34829845772981e-12	7.69195523780391e-23	0.99999999999865	3.2607891233746e-15	17:7650924	rs1641513	chr17.2		17	7650924	17:7650924	8.5044e-35	17:7042164	5.77716207054092e-18	4929	4920	1	0.999679113185265	6646628	8646209	ENSG00000129244.8	ATP1B2	protein_coding	7650926	1	-2	-2	-608762	0	0	56	6646628	8646209	1999581	116572
T2D_Ishigaki_doi101101795948_1	T2D (Ishigaki, EAS)	OTH	Mem_CD8_UT	CD8_mem_UT	CD8	Sorted cell	ENSG00000119537	KDSR	4089	1.54037295879772e-07	2.95377593672329e-06	0.0494416617559589	0.948074462556123	0.00248076787468626	18:63178651	rs12454712	chr18.2		18	63178651	18:63366755	6.17818e-14	18:63178651	1.36343692987346e-12	5025	5034	0.995200050172944	0.999999809431602	62367897	64367383	ENSG00000119537.15	KDSR	protein_coding	63367206	-1	188555	451	188555	3	0	3	62367897	64367383	1999486	116601
T2D_Ishigaki_doi101101795948_1	T2D (Ishigaki, EAS)	OTH	Mem_CD8_UT	CD8_mem_UT	CD8	Sorted cell	ENSG00000166401	SERPINB8	5402	5.87994452887156e-07	2.50877325799073e-06	0.188729783751065	0.805234024374372	0.00603309510685233	18:63178651	rs12454712	chr18.2		18	63178651	18:63970438	6.27323e-08	18:63178651	1.36343692987346e-12	6287	6434	0.968377925617105	0.999999801464921	62970420	64969279	ENSG00000166401.14	SERPINB8	protein_coding	63970081	1	-791430	357	-791430	12	1	12	62970420	64969279	1998859	116602
T2D_Ishigaki_doi101101795948_1	T2D (Ishigaki, EAS)	OTH	Mem_CD8_UT	CD8_mem_UT	CD8	Sorted cell	ENSG00000197563	PIGN	4199	4.35203042827009e-09	3.11103784701182e-06	0.00139687987599388	0.998555926921126	4.40778130020546e-05	18:63178651	rs12454712	chr18.2		18	63178651	18:62330406	8.61276e-13	18:63178651	1.36343692987346e-12	4994	5448	0.989460091683178	0.999999766768566	61187227	63185025	ENSG00000197563.10	PIGN	protein_coding	62187056	-1	-991595	-143350	-991595	9	4	9	61187227	63187001	1999774	116603
T2D_Ishigaki_doi101101795948_1	T2D (Ishigaki, EAS)	OTH	Mem_CD8_UT	CD8_mem_UT	CD8	Sorted cell	ENSG00000105186	ANKRD27	5176	5.30455003204755e-16	0.000210241319936596	2.52254172000577e-12	0.999787909706719	1.84897082304561e-06	19:32597135	rs10553	chr19.2		19	32597135	19:32581803	6.73588e-27	19:33405526	1.2522399630115e-09	6201	6176	0.999999890188039	0.999950825927755	31677122	33675748	ENSG00000105186.15	ANKRD27	protein_coding	32675180	-1	78045	93377	-730346	1	1	21	31676982	33675748	1998766	116606
T2D_Ishigaki_doi101101795948_1	T2D (Ishigaki, EAS)	OTH	Mem_CD8_UT	CD8_mem_UT	CD8	Sorted cell	ENSG00000131944	FAAP24	5422	1.14948317371702e-08	0.000210224505287301	5.46641505160442e-05	0.999731372869397	3.72697996974929e-06	19:32976609	rs3816032	chr19.2		19	32976609	19:32976609	6.88925e-14	19:33405526	1.2522399630115e-09	6394	6496	0.992966501811775	0.999948031386046	31972672	33971102	ENSG00000131944.9	FAAP24	protein_coding	32972242	1	4367	4367	433284	0	0	13	31972458	33971251	1998793	116610
T2D_Ishigaki_doi101101795948_1	T2D (Ishigaki, EAS)	OTH	Mem_CD8_UT	CD8_mem_UT	CD8	Sorted cell	ENSG00000076650	GPATCH1	5359	2.98677919455937e-15	0.000210236769774586	1.42037465798513e-11	0.99978927205274	4.91163278377202e-07	19:33086461	rs2019603	chr19.2		19	33086461	19:33086461	7.93367e-21	19:33405526	1.2522399630115e-09	6279	6422	0.999982578062835	0.999948122398977	32082762	34080793	ENSG00000076650.6	GPATCH1	protein_coding	33081181	1	5280	5280	324345	0	0	11	32081742	34080793	1999051	116605
T2D_Ishigaki_doi101101795948_1	T2D (Ishigaki, EAS)	OTH	Mem_CD8_UT	CD8_mem_UT	CD8	Sorted cell	ENSG00000124299	PEPD	4895	5.75938626942974e-06	0.000199862321646921	0.0273891343405818	0.950414230206658	0.0219910137448435	19:33398309	rs10418558	chr19.2		19	33398309	19:33391316	3.03455e-12	19:33405526	1.2522399630115e-09	5784	6118	0.992472898874726	0.999943159064278	32522289	34521785	ENSG00000124299.13	PEPD	protein_coding	33521791	-1	123482	130475	116265	0	0	0	32522253	34521785	1999532	116608
T2D_Ishigaki_doi101101795948_1	T2D (Ishigaki, EAS)	OTH	Mem_CD8_UT	CD8_mem_UT	CD8	Sorted cell	ENSG00000121289	CEP89	5422	5.56446178989956e-08	0.000210179140868401	0.000264620295258648	0.999515628910081	9.51600917256479e-06	19:33405526	rs4805881	chr19.2		19	33405526	19:32971942	2.28209e-14	19:33405526	1.2522399630115e-09	6394	6496	0.999810302842041	0.999948031386046	31972672	33971102	ENSG00000121289.17	CEP89	protein_coding	32971958	-1	-433568	16	-433568	14	0	14	31972458	33971251	1998793	116607
T2D_Ishigaki_doi101101795948_1	T2D (Ishigaki, EAS)	OTH	Mem_CD8_UT	CD8_mem_UT	CD8	Sorted cell	ENSG00000245848	CEBPA	5060	6.25008892481302e-05	0.000145646865794274	0.297225113832895	0.692608729524298	0.00995800888776539	19:33405526	rs4805881	chr19.2		19	33405526	19:33241688	2.84148e-08	19:33405526	1.2522399630115e-09	5956	6212	0.949051543174664	0.999946576865585	32303087	34301535	ENSG00000245848.2	CEBPA	protein_coding	33302534	-1	-102992	60846	-102992	2	3	2	32303047	34301535	1998488	116616
T2D_Ishigaki_doi101101795948_1	T2D (Ishigaki, EAS)	OTH	Mem_CD8_UT	CD8_mem_UT	CD8	Sorted cell	ENSG00000166398	GARRE1	4608	4.89068401216466e-20	0.000210225173065227	2.32591163693492e-16	0.999788934166626	8.40660306637472e-07	19:34344881	rs7246973	chr19.2		19	34344881	19:34344881	2.65723e-38	19:33405526	1.2522399630115e-09	5547	5865	0.999999999999998	0.999943176879343	33255495	35254282	ENSG00000166398.12	KIAA0355	protein_coding	34254554	1	90327	90327	-849028	0	0	5	33255495	35254282	1998787	116612
T2D_Ishigaki_doi101101795948_1	T2D (Ishigaki, EAS)	OTH	Mem_CD8_UT	CD8_mem_UT	CD8	Sorted cell	ENSG00000267757	EML2-AS1	4287	3.6734978520769e-34	9.20592070361518e-12	3.99036442889572e-23	0.999999999731941	2.58848221433293e-10	19:45641767	rs2286756	chr19.3		19	45641767	19:45641767	6.37616e-37	19:45654658	4.32276793661091e-17	5470	5339	1	0.998969439595461	44642312	46641393	ENSG00000267757.4	EML2-AS1	lncRNA	45641645	1	122	122	13013	0	0	0	44642312	46641393	1999081	116617
T2D_Ishigaki_doi101101795948_1	T2D (Ishigaki, EAS)	OTH	Mem_CD8_UT	CD8_mem_UT	CD8	Sorted cell	ENSG00000011485	PPP5C	3896	2.98345960317254e-18	9.20591761920522e-12	3.24080523657184e-07	0.999999664663554	1.12467151494985e-08	19:45654658	rs7507912	chr19.3		19	45654658	19:46350798	7.01083e-31	19:45654658	4.32276793661091e-17	5004	4882	0.999999955289493	0.998969439595535	45347108	47346851	ENSG00000011485.14	PPP5C	protein_coding	46347087	1	-692429	3711	-692429	26	0	26	45347108	47346851	1999743	116604
T2D_Ishigaki_doi101101795948_1	T2D (Ishigaki, EAS)	OTH	Mem_CD8_UT	CD8_mem_UT	CD8	Sorted cell	ENSG00000142252	GEMIN7	4458	1.01191066751991e-17	9.20591019062056e-12	1.09919550670436e-06	0.99999885766418	4.31311074045418e-08	19:45654658	rs7507912	chr19.3		19	45654658	19:45090912	1.84909e-26	19:45654658	4.32276793661091e-17	5495	5531	0.906159639892213	0.998969439595481	44079476	46078418	ENSG00000142252.10	GEMIN7	protein_coding	45079260	1	575398	11652	575398	22	1	22	44079476	46078418	1998942	116611
T2D_Ishigaki_doi101101795948_1	T2D (Ishigaki, EAS)	OTH	Mem_CD8_UT	CD8_mem_UT	CD8	Sorted cell	ENSG00000185800	DMWD	4364	2.01526794044156e-17	9.20589788001495e-12	2.18909982475843e-06	0.999997519919921	2.90971049541799e-07	19:45654658	rs7507912	chr19.3		19	45654658	19:45731374	4.43735e-19	19:45654658	4.32276793661091e-17	5479	5411	0.955622999308006	0.998969439595457	44792828	46792395	ENSG00000185800.11	DMWD	protein_coding	45792845	-1	138187	61471	138187	10	5	10	44792828	46792395	1999567	116613
T2D_Ishigaki_doi101101795948_1	T2D (Ishigaki, EAS)	OTH	Mem_CD8_UT	CD8_mem_UT	CD8	Sorted cell	ENSG00000125755	SYMPK	4304	2.24438275009823e-84	9.2059207059929e-12	2.43797749487078e-73	0.999999999990763	2.23110282512914e-14	19:45816157	rs1132645	chr19.3		19	45816157	19:45816157	3.9006e-101	19:45654658	4.32276793661091e-17	5419	5337	1	0.99896943959548	44863346	46863144	ENSG00000125755.18	SYMPK	protein_coding	45863147	-1	46990	46990	208489	1	1	13	44863346	46863186	1999840	116609
T2D_Ishigaki_doi101101795948_1	T2D (Ishigaki, EAS)	OTH	Mem_CD8_UT	CD8_mem_UT	CD8	Sorted cell	ENSG00000124193	SRSF6	4438	2.05421805905902e-16	4.01836073971671e-07	5.11207766564986e-10	0.999999591044796	6.60792391325462e-09	20:43465834	rs2064279	chr20.1		20	43465834	20:43465834	2.03637e-23	20:44374270	1.77853010955808e-12	5480	5743	0.999999999775761	0.999353635042534	42458810	44457755	ENSG00000124193.14	SRSF6	protein_coding	43457896	1	7938	7938	916374	0	0	15	42458810	44457755	1998945	116624
T2D_Ishigaki_doi101101795948_1	T2D (Ishigaki, EAS)	OTH	Mem_CD8_UT	CD8_mem_UT	CD8	Sorted cell	ENSG00000101109	STK4	5023	2.35565129067476e-09	3.99327275831677e-07	0.00586221720255772	0.993755500205593	0.000381880908920888	20:44374270	rs6031563	chr20.1		20	44374270	20:45002795	5.86491e-16	20:44374270	1.77853010955808e-12	5638	6226	0.999339377068502	0.999353639463916	43966715	45966087	ENSG00000101109.11	STK4	protein_coding	44966512	1	-592242	36283	-592242	14	0	14	43966715	45966087	1999372	116620
T2D_Ishigaki_doi101101795948_1	T2D (Ishigaki, EAS)	OTH	Mem_CD8_UT	CD8_mem_UT	CD8	Sorted cell	ENSG00000124145	SDC4	4831	9.41230815916649e-09	3.93295774985953e-07	0.0233534895612533	0.975830078963798	0.00081602876686616	20:44374270	rs6031563	chr20.1		20	44374270	20:45328870	1.4899e-08	20:44374270	1.77853010955808e-12	5457	5931	0.998136406667715	0.999897388030776	44351680	46348346	ENSG00000124145.6	SDC4	protein_coding	45348424	-1	974154	19554	974154	22	1	22	44351603	46348346	1996743	116621
T2D_Ishigaki_doi101101795948_1	T2D (Ishigaki, EAS)	OTH	Mem_CD8_UT	CD8_mem_UT	CD8	Sorted cell	ENSG00000124191	TOX2	4282	5.3107665925601e-08	3.46585834888332e-07	0.132162460536959	0.862494490324306	0.00534264944523492	20:44374270	rs6031563	chr20.1		20	44374270	20:43786445	2.2252e-07	20:44374270	1.77853010955808e-12	5130	5304	0.977526601064661	0.999353645489999	42919985	44914026	ENSG00000124191.17	TOX2	protein_coding	43914852	1	459418	-128407	459418	6	0	6	42915035	44914026	1998991	116623
T2D_Ishigaki_doi101101795948_1	T2D (Ishigaki, EAS)	OTH	Mem_CD8_UT	CD8_mem_UT	CD8	Sorted cell	ENSG00000196839	ADA	4720	2.60923859737979e-13	4.01835799279199e-07	6.49328844371178e-07	0.999998909315261	3.95198357768617e-08	20:44374270	rs6031563	chr20.1		20	44374270	20:44643944	1.22799e-23	20:44374270	1.77853010955808e-12	5464	5779	0.995434489153101	0.999353642192029	43652744	45652101	ENSG00000196839.12	ADA	protein_coding	44651699	-1	277429	7755	277429	5	0	5	43652744	45652101	1999357	116626
T2D_Ishigaki_doi101101795948_1	T2D (Ishigaki, EAS)	OTH	Mem_CD8_UT	CD8_mem_UT	CD8	Sorted cell	ENSG00000223891	OSER1-DT	4409	1.84141606966793e-10	4.01635760391689e-07	0.000458250376832649	0.999501018417386	4.0329385879958e-05	20:44374270	rs6031563	chr20.1		20	44374270	20:44211350	9.71405e-15	20:44374270	1.77853010955808e-12	5207	5413	0.975060922129593	0.999353645453111	43211040	45210556	ENSG00000223891.5	OSER1-AS1	lncRNA	44210907	1	163363	443	163363	2	0	2	43211040	45210556	1999516	116627
T2D_Ishigaki_doi101101795948_1	T2D (Ishigaki, EAS)	OTH	Mem_CD8_UT	CD8_mem_UT	CD8	Sorted cell	ENSG00000124243	BCAS4	4769	2.22924188940702e-07	0.00210277893215797	0.000105778751654875	0.997780126782859	1.10926091393988e-05	20:50812155	rs62202841	chr20.2		20	50812155	20:50812155	2.58015e-15	20:51538847	1.91464082103246e-09	5640	5965	0.999990334424642	0.99978439180876	49795553	51794095	ENSG00000124243.17	BCAS4	protein_coding	50795061	1	17094	17094	743786	0	0	7	49795553	51794095	1998542	116625
T2D_Ishigaki_doi101101795948_1	T2D (Ishigaki, EAS)	OTH	Mem_CD8_UT	CD8_mem_UT	CD8	Sorted cell	ENSG00000020256	ZFP64	5084	0.000175282592670858	0.00189505993843199	0.0832314860712653	0.899823753251017	0.0148744181466148	20:51538847	rs6021276	chr20.2		20	51538847	20:52261585	4.0509e-08	20:51538847	1.91464082103246e-09	5947	6129	0.991359829869513	0.999776551698898	51209049	53203355	ENSG00000020256.19	ZFP64	protein_coding	52191779	-1	652932	-69806	652932	5	1	5	51205108	53203639	1998531	116618
T2D_Ishigaki_doi101101795948_1	T2D (Ishigaki, EAS)	OTH	Mem_CD8_UT	CD8_mem_UT	CD8	Sorted cell	ENSG00000124171	PARD6B	4833	0.0013084914183951	0.000752735274003082	0.620867850356686	0.357126482168205	0.0199444407827113	20:51538847	rs6021276	chr20.2		20	51538847	20:50767863	4.63874e-06	20:51538847	1.91464082103246e-09	5693	6025	0.903599905495927	0.999819683433853	49731589	51731286	ENSG00000124171.8	PARD6B	protein_coding	50731580	1	807267	36283	807267	8	0	8	49731589	51731286	1999697	116622
T2D_Ishigaki_doi101101795948_1	T2D (Ishigaki, EAS)	OTH	Mem_CD8_UT	CD8_mem_UT	CD8	Sorted cell	ENSG00000228663	PSMD10P1	4830	3.19876783444023e-07	0.0021026907577976	0.000151782684610388	0.997734307927048	1.08987537598452e-05	20:51538847	rs6021276	chr20.2		20	51538847	20:50974027	5.38022e-13	20:51538847	1.91464082103246e-09	5749	6042	0.999985395219064	0.999779037006863	49914046	51912899	ENSG00000228663.1	PSMD10P1	processed_pseudogene	50913731	1	625116	60296	625116	6	4	6	49914046	51912900	1998854	116628
T2D_Ishigaki_doi101101795948_1	T2D (Ishigaki, EAS)	OTH	Mem_CD8_UT	CD8_mem_UT	CD8	Sorted cell	ENSG00000054793	ATP9A	5105	1.50157534872229e-09	0.00210185478101961	7.12897921017697e-07	0.997890571622528	6.85919695421107e-06	20:51778977	rs6091369	chr20.2		20	51778977	20:51778603	1.72393e-15	20:51538847	1.91464082103246e-09	6024	6211	0.981506670506301	0.999795095063142	50768709	52767877	ENSG00000054793.13	ATP9A	protein_coding	51768390	-1	-10587	-10213	229543	0	0	1	50768709	52768265	1999556	116619
T2D_Ishigaki_doi101101795948_1	T2D (Ishigaki, EAS)	OTH	Mem_CD8_UT	CD8_mem_UT	CD8	Sorted cell	ENSG00000226471	CTA-292E10.6	3113	1.06175134998128e-18	0.00153529239692214	6.90484356285192e-16	0.998440294496192	2.44131068820144e-05	22:28792053	rs77200356	chr22.1		22	28792053	22:28792053	7.88477e-30	22:28973410	3.92636535270846e-09	3660	4881	0.999999999995291	0.966263344411865	27801827	29800275	ENSG00000226471.6	Z93930.2	lncRNA	28800680	1	-8627	-8627	172730	1	1	2	27800922	29800275	1999353	116633
T2D_Ishigaki_doi101101795948_1	T2D (Ishigaki, EAS)	OTH	Mem_CD8_UT	CD8_mem_UT	CD8	Sorted cell	ENSG00000100219	XBP1	3113	4.56913312149203e-13	0.00132748039924245	2.97142541163749e-10	0.863023529918833	0.135648989384327	22:28837274	rs6005915	chr22.1		22	28837274	22:28843169	6.49831e-26	22:28973410	3.92636535270846e-09	3660	4881	0.988281742731218	0.966263344411865	27801827	29800275	ENSG00000100219.16	XBP1	protein_coding	28800569	-1	-36705	-42600	-172841	2	2	3	27800922	29800275	1999353	116629
T2D_Ishigaki_doi101101795948_1	T2D (Ishigaki, EAS)	OTH	Mem_CD8_UT	CD8_mem_UT	CD8	Sorted cell	ENSG00000272858	Z93930.3	3136	6.79849124246056e-05	0.000853394447788008	0.0442124537336403	0.554184459081595	0.400681707824552	22:28881567	rs5762877	chr22.1		22	28881567	22:28792053	1.00206e-07	22:28973410	3.92636535270846e-09	3673	4911	0.98447215659754	0.966262265148656	27816818	29814367	ENSG00000272858.1	Z93930.3	lncRNA	28814914	1	66653	-22861	158496	0	2	1	27816818	29814866	1998048	116634
T2D_Ishigaki_doi101101795948_1	T2D (Ishigaki, EAS)	OTH	Mem_CD8_UT	CD8_mem_UT	CD8	Sorted cell	ENSG00000184117	NIPSNAP1	4068	2.39468247453026e-05	0.00151047607893209	0.0155739312019611	0.982344196625373	0.00054744926898829	22:28973410	rs5762925	chr22.1		22	28973410	22:29560146	6.04463e-10	22:28973410	3.92636535270846e-09	4413	5959	0.9594363833871	0.966238596024677	28584026	30581290	ENSG00000184117.11	NIPSNAP1	protein_coding	29581113	-1	607703	20967	607703	20	0	20	28581800	30581290	1999490	116632
T2D_Ishigaki_doi101101795948_1	T2D (Ishigaki, EAS)	OTH	Mem_CD8_UT	CD8_mem_UT	CD8	Sorted cell	ENSG00000100325	ASCC2	4198	1.76571146288564e-09	0.00155792257360579	1.13160387091302e-06	0.998436741841258	4.20221555267519e-06	22:29820911	rs9608816	chr22.1		22	29820911	22:29788961	4.99327e-19	22:28973410	3.92636535270846e-09	4558	6209	0.999651008795214	0.967573079428087	28838511	30838022	ENSG00000100325.14	ASCC2	protein_coding	29838274	-1	17363	49313	864864	0	0	27	28838511	30838022	1999511	116630
T2D_Ishigaki_doi101101795948_1	T2D (Ishigaki, EAS)	OTH	CD8_Naive_OneK1K	CD8_naive_OneK1K	CD8	Single cell	ENSG00000218510	LINC00339	3747	1.45590520069667e-10	0.000497962890629445	2.92225722456913e-07	0.999498899879756	2.84485830125269e-06	1:22087577	rs11800014	chr1.1		1	22087577	1:22087577	3.36947e-13	1:21741833	4.00961197061599e-09	6611	5549	0.989304172787156	0.999273393818999	21024560	23022635	ENSG00000218510	ENSG00000218510	lncRNA	22024558	1	63019	63019	-282725	4	4	8	21024560	23022635	1998075	67869
T2D_Ishigaki_doi101101795948_1	T2D (Ishigaki, EAS)	OTH	CD8_Naive_OneK1K	CD8_naive_OneK1K	CD8	Single cell	ENSG00000035115	SH3YL1	3641	6.67743231288855e-67	5.84035007721562e-09	1.14332739898006e-58	0.999999992512869	1.64677605833262e-09	2:285471	rs17714252	chr2.1		2	285471	2:285471	1.80602e-59	2:631099	3.39939117664004e-13	4880	4711	0.949577541880869	0.989991355205015	12220	1266061	ENSG00000035115	ENSG00000035115	protein_coding	264032	-1	-21439	-21439	-367067	1	1	4	10797	1266061	1255264	67888
T2D_Ishigaki_doi101101795948_1	T2D (Ishigaki, EAS)	OTH	CD8_Naive_OneK1K	CD8_naive_OneK1K	CD8	Single cell	ENSG00000172554	SNTG2	5583	1.37112965359579e-19	5.84035008504284e-09	2.34768400106209e-11	0.999999994114212	2.19630762271279e-11	2:966078	rs13414028	chr2.1		2	966078	2:966078	2.65489e-16	2:631099	3.39939117664004e-13	7723	7459	0.999999925807679	0.98999135495183	12220	1950672	ENSG00000172554	ENSG00000172554	protein_coding	950849	1	15229	15229	-319750	1	1	4	10797	1950672	1939875	67889
T2D_Ishigaki_doi101101795948_1	T2D (Ishigaki, EAS)	OTH	CD8_Naive_OneK1K	CD8_naive_OneK1K	CD8	Single cell	ENSG00000182247	UBE2E2	5068	1.43394578128686e-22	1.47705367227401e-19	0.000969654297022789	0.99880400627948	0.00022633942349488	3:23349016	rs12633613	chr3.1		3	23349016	3:23440810	2.11197e-08	3:23349016	5.19780607683723e-25	6677	8033	0.997755576606619	0.99999992059837	22203112	24202985	ENSG00000182247	ENSG00000182247	protein_coding	23203327	1	145689	237483	145689	1	2	1	22203112	24202985	1999873	67892
T2D_Ishigaki_doi101101795948_1	T2D (Ishigaki, EAS)	OTH	CD8_Naive_OneK1K	CD8_naive_OneK1K	CD8	Single cell	ENSG00000160124	MIX23	4197	1.50009559884418e-08	6.50432137547415e-06	0.00230087412983986	0.997644640611848	4.79659359790614e-05	3:122250865	rs7644981	chr3.3		3	122250865	3:122412930	2.59025e-08	3:122250865	5.08899841384538e-11	5973	5573	0.977957470348873	0.996462816956832	121384655	123383197	ENSG00000160124	ENSG00000160124	protein_coding	122383231	-1	132366	-29699	132366	1	1	1	121384229	123383197	1998968	67893
T2D_Ishigaki_doi101101795948_1	T2D (Ishigaki, EAS)	OTH	CD8_Naive_OneK1K	CD8_naive_OneK1K	CD8	Single cell	ENSG00000169087	HSPBAP1	3981	2.69135628373139e-19	6.51963037709824e-06	4.12805411498689e-14	0.999993466800685	1.35688950577308e-08	3:122765168	rs7630740	chr3.3		3	122765168	3:122765168	4.45369e-20	3:122250865	5.08899841384538e-11	5746	5484	0.999999999999912	0.996459661926806	121794241	123793780	ENSG00000169087	ENSG00000169087	protein_coding	122793831	-1	28663	28663	542966	0	0	12	121794241	123793780	1999539	67894
T2D_Ishigaki_doi101101795948_1	T2D (Ishigaki, EAS)	OTH	CD8_Naive_OneK1K	CD8_naive_OneK1K	CD8	Single cell	ENSG00000251229	RP11-503N18.5	3447	1.11209394578526e-40	0.00176890667273704	6.2757194732926e-38	0.998221587589789	9.50573747747064e-06	4:2515496	rs1048727	chr4.2		4	2515496	4:2515496	1.93334e-43	4:1782676	3.50634858058444e-09	5923	5240	0.999999761652187	0.994521330453133	1506396	3506125	ENSG00000251229	ENSG00000251229	processed_pseudogene	2506279	-1	-9217	-9217	723603	0	0	18	1506396	3506125	1999729	67895
T2D_Ishigaki_doi101101795948_1	T2D (Ishigaki, EAS)	OTH	CD8_Naive_OneK1K	CD8_naive_OneK1K	CD8	Single cell	ENSG00000245954	LINC02273	3719	2.04302461267882e-29	1.05551021707328e-15	1.93558013900018e-14	0.999999999999986	4.60705224203696e-16	4:152599127	rs10011838	chr4.6		4	152599127	4:152101223	5.72594e-21	4:152599127	1.13117489827848e-21	5412	4936	0.999999926435837	0.998479676135378	151090901	153090426	ENSG00000245954	ENSG00000245954	lncRNA	152090459	1	508668	10764	508668	10	0	10	151090690	153090426	1999736	67896
T2D_Ishigaki_doi101101795948_1	T2D (Ishigaki, EAS)	OTH	CD8_Naive_OneK1K	CD8_naive_OneK1K	CD8	Single cell	ENSG00000067113	PLPP1	4553	2.4086834462178e-16	7.6987728009715e-12	3.12855952727557e-05	0.999968219518016	4.94879011437877e-07	5:56510924	rs459193	chr5.2		5	56510924	5:55482158	1.87905e-11	5:56510924	1.80405280676425e-17	6645	5940	0.957417706813213	0.999999999663909	54535674	56534799	ENSG00000067113	ENSG00000067113	protein_coding	55534964	-1	-975960	52806	-975960	15	0	15	54535674	56534799	1999125	67897
T2D_Ishigaki_doi101101795948_1	T2D (Ishigaki, EAS)	OTH	CD8_Naive_OneK1K	CD8_naive_OneK1K	CD8	Single cell	ENSG00000164346	NSA2	4324	1.46158329078957e-15	7.03767237240596e-06	2.07678387734805e-10	0.999992583255376	3.78864574628758e-07	5:74826574	rs72764675	chr5.3		5	74826574	5:74870027	2.31033e-16	5:75550788	1.67761650479661e-10	6010	6064	0.971495163970392	0.996354755160783	73770304	75766918	ENSG00000164346	ENSG00000164346	protein_coding	74767249	1	59325	102778	783539	0	3	14	73767845	75766975	1999130	67898
T2D_Ishigaki_doi101101795948_1	T2D (Ishigaki, EAS)	OTH	CD8_Naive_OneK1K	CD8_naive_OneK1K	CD8	Single cell	ENSG00000196262	PPIA	4039	7.24538050350097e-09	4.20865186742298e-05	0.000172117001108568	0.999782596862656	3.19237218131005e-06	7:44135258	rs2908279	chr7.3		7	44135258	7:44886571	7.06964e-11	7:44135258	1.00924121280393e-10	5828	5535	0.995538244826065	0.999858422585259	43797313	45795377	ENSG00000196262	ENSG00000196262	protein_coding	44796681	1	-661423	89890	-661423	13	4	13	43796765	45795377	1998612	67900
T2D_Ishigaki_doi101101795948_1	T2D (Ishigaki, EAS)	OTH	CD8_Naive_OneK1K	CD8_naive_OneK1K	CD8	Single cell	ENSG00000176209	SMIM19	1998	7.15005643288092e-20	8.32106136173959e-16	8.59197034013669e-05	0.999912558341527	1.52195507020924e-06	8:41650649	rs6981607	chr8.1		8	41650649	8:42598868	4.47779e-09	8:41651740	2.12146212362319e-21	4325	3694	0.972948732958459	0.999993477680725	41541320	43541006	ENSG00000176209	ENSG00000176209	protein_coding	42541585	1	-890936	57283	-889845	19	0	18	41541320	43541006	1999686	67901
T2D_Ishigaki_doi101101795948_1	T2D (Ishigaki, EAS)	OTH	CD8_Naive_OneK1K	CD8_naive_OneK1K	CD8	Single cell	ENSG00000107249	GLIS3	5140	3.42400975185033e-11	2.48505130136483e-09	0.0135867971758102	0.98609140784341	0.00032179246148943	9:4283137	rs1574285	chr9.1		9	4283137	9:4297036	2.32636e-09	9:4283137	1.59152903884871e-15	7067	7515	0.997634582744372	0.999999921248578	3348455	5348393	ENSG00000107249	ENSG00000107249	protein_coding	4300068	-1	16931	3032	16931	1	1	1	3348455	5348393	1999938	67902
T2D_Ishigaki_doi101101795948_1	T2D (Ishigaki, EAS)	OTH	CD8_Naive_OneK1K	CD8_naive_OneK1K	CD8	Single cell	ENSG00000165644	COMTD1	2620	7.24452653779771e-07	2.67563776423943e-05	0.0263473568748175	0.973091967009865	0.000533195285021459	10:75554859	rs7900112	chr10.3		10	75554859	10:75183794	5.75419e-08	10:75554859	1.87124016751125e-10	3574	3982	0.996300758856586	0.999993264549212	74236558	76232149	ENSG00000165644	ENSG00000165644	protein_coding	75235957	-1	-318902	52163	-318902	8	1	8	74236558	76235933	1999375	67872
T2D_Ishigaki_doi101101795948_1	T2D (Ishigaki, EAS)	OTH	CD8_Naive_OneK1K	CD8_naive_OneK1K	CD8	Single cell	ENSG00000064201	TSPAN32	4667	2.15972435804408e-164	4.25163498801113e-161	0.000507709162243484	0.999476605492007	1.56853457420716e-05	11:2837316	rs2237897	chr11.1		11	2837316	11:2301990	1.64793e-09	11:2837316	2.58827583937017e-168	7128	6684	0.999765037175342	1.00000000000001	1302334	3246876	ENSG00000064201	ENSG00000064201	protein_coding	2302013	1	535303	-23	535303	9	0	9	1302054	3290505	1988451	67873
T2D_Ishigaki_doi101101795948_1	T2D (Ishigaki, EAS)	OTH	CD8_Naive_OneK1K	CD8_naive_OneK1K	CD8	Single cell	ENSG00000064201	TSPAN32	4667	2.15972435804408e-164	4.25163498801113e-161	0.000507709162243484	0.999476605492007	1.56853457420716e-05	11:2837316	rs2237897	chr11.2		11	2837316	11:2301990	1.64793e-09	11:2837316	2.58827583937017e-168	7128	6684	0.999765037175342	1.00000000000001	1302334	3246876	ENSG00000064201	ENSG00000064201	protein_coding	2302013	1	535303	-23	535303	9	0	9	1302054	3290505	1988451	67873
T2D_Ishigaki_doi101101795948_1	T2D (Ishigaki, EAS)	OTH	CD8_Naive_OneK1K	CD8_naive_OneK1K	CD8	Single cell	ENSG00000110619	CARS1	4079	2.48331295805412e-208	4.25386130220791e-161	5.83778544158232e-48	1	3.53660757445501e-49	11:2837316	rs2237897	chr11.1		11	2837316	11:3011523	1.44365e-50	11:2837316	2.58827583937017e-168	6254	5523	0.987855828367147	1.00000000000001	2059024	4056262	ENSG00000110619	ENSG00000110619	protein_coding	3057423	-1	220107	45900	220107	8	1	8	2059024	4057527	1998503	67874
T2D_Ishigaki_doi101101795948_1	T2D (Ishigaki, EAS)	OTH	CD8_Naive_OneK1K	CD8_naive_OneK1K	CD8	Single cell	ENSG00000110619	CARS1	4079	2.48331295805412e-208	4.25386130220791e-161	5.83778544158232e-48	1	3.53660757445501e-49	11:2837316	rs2237897	chr11.2		11	2837316	11:3011523	1.44365e-50	11:2837316	2.58827583937017e-168	6254	5523	0.987855828367147	1.00000000000001	2059024	4056262	ENSG00000110619	ENSG00000110619	protein_coding	3057423	-1	220107	45900	220107	8	1	8	2059024	4057527	1998503	67874
T2D_Ishigaki_doi101101795948_1	T2D (Ishigaki, EAS)	OTH	CD8_Naive_OneK1K	CD8_naive_OneK1K	CD8	Single cell	ENSG00000256862	PARP11-AS1	4639	2.63908686598178e-13	0.00160696849608704	1.63963128738442e-10	0.998389192005828	3.83933385733029e-06	12:3899573	rs35257262	chr12.1		12	3899573	12:3905192	1.23876e-16	12:4179925	1.49091108534628e-09	6742	6283	0.999996480281174	0.998921527306084	2871629	4871168	ENSG00000256862	ENSG00000256862	lncRNA	3871542	1	28031	33650	308383	1	1	3	2871629	4871168	1999539	67876
T2D_Ishigaki_doi101101795948_1	T2D (Ishigaki, EAS)	OTH	CD8_Naive_OneK1K	CD8_naive_OneK1K	CD8	Single cell	ENSG00000087448	KLHL42	4277	2.23330592311406e-14	1.4365485002087e-10	8.26648975459977e-06	0.051275818355077	0.948715915011491	12:27812063	rs12578595	chr12.2		12	27812063	12:27808495	1.00217e-09	12:27812063	8.19282340140076e-15	6244	5577	0.963355314234675	0.99999964134101	26780226	28779459	ENSG00000087448	ENSG00000087448	protein_coding	27780233	1	31830	28262	31830	4	3	4	26780143	28779459	1999316	67877
T2D_Ishigaki_doi101101795948_1	T2D (Ishigaki, EAS)	OTH	CD8_Naive_OneK1K	CD8_naive_OneK1K	CD8	Single cell	ENSG00000197728	RPS26	2743	0	0.0578036945953304	0	0.939365360889215	0.00283094451550699	12:56042145	rs1131017	chr12.4		12	56042145	12:56042145	1.17584e-243	12:56752285	4.52929066624903e-08	4359	5043	1	0.992586346994039	55051162	57041338	ENSG00000197728	ENSG00000197728	protein_coding	56041918	1	227	227	710367	0	0	43	55042158	57041338	1999180	67878
T2D_Ishigaki_doi101101795948_1	T2D (Ishigaki, EAS)	OTH	CD8_Naive_OneK1K	CD8_naive_OneK1K	CD8	Single cell	ENSG00000196531	NACA	2017	5.0971864888804e-08	0.0569858557066006	8.28686555588809e-07	0.926427191542738	0.016586073092241	12:56642239	rs2950393	chr12.4		12	56642239	12:56676679	1.465e-11	12:56752285	4.52929066624903e-08	3285	3933	0.942902474120109	0.991453472109945	55732585	57731209	ENSG00000196531	ENSG00000196531	protein_coding	56725299	-1	83060	48620	-26986	4	1	1	55732524	57731209	1998685	67879
T2D_Ishigaki_doi101101795948_1	T2D (Ishigaki, EAS)	OTH	CD8_Naive_OneK1K	CD8_naive_OneK1K	CD8	Single cell	ENSG00000127311	HELB	3595	2.04719656391554e-07	6.85068870394791e-05	0.00297901122079346	0.996888930221585	6.33469509258032e-05	12:65839030	rs2583934	chr12.5		12	65839030	12:66315792	5.75671e-08	12:65839030	1.86859405904222e-10	5289	5488	0.905299384082426	0.999498541780225	65303190	67302272	ENSG00000127311	ENSG00000127311	protein_coding	66302493	1	-463463	13299	-463463	10	0	10	65302652	67302272	1999620	67880
T2D_Ishigaki_doi101101795948_1	T2D (Ishigaki, EAS)	OTH	CD8_Naive_OneK1K	CD8_naive_OneK1K	CD8	Single cell	ENSG00000245849	RAD51-AS1	3402	7.72679518848369e-17	5.14262726099356e-12	1.50247592142233e-05	0.999984266835701	7.08399942905653e-07	15:40340937	rs4924455	chr15.2		15	40340937	15:40565959	3.35404e-10	15:40340937	9.80192311453284e-18	4692	5402	0.990210128775104	0.999999999895178	39696589	41694791	ENSG00000245849	ENSG00000245849	lncRNA	40695107	-1	354170	129148	354170	16	3	16	39696152	41695097	1998945	67881
T2D_Ishigaki_doi101101795948_1	T2D (Ishigaki, EAS)	OTH	CD8_Naive_OneK1K	CD8_naive_OneK1K	CD8	Single cell	ENSG00000103479	RBL2	4184	2.95910397896285e-38	6.59251568913171e-30	4.48858084676073e-09	0.99999999542338	8.80358109241086e-11	16:53768582	rs11642015	chr16.2		16	53768582	16:53395261	2.14595e-14	16:53768582	1.31771647166002e-35	5853	5261	0.993186883844145	0.999999999999998	52434324	54433710	ENSG00000103479	ENSG00000103479	protein_coding	53434471	1	334111	-39210	334111	8	0	8	52434324	54433830	1999506	67882
T2D_Ishigaki_doi101101795948_1	T2D (Ishigaki, EAS)	OTH	CD8_Naive_OneK1K	CD8_naive_OneK1K	CD8	Single cell	ENSG00000125743	SNRPD2	3925	2.33243782112377e-14	9.18651491003145e-12	0.00253234477227523	0.997386468780196	8.11864383201552e-05	19:45660538	rs8109244	chr19.3		19	45660538	19:45696845	4.63555e-09	19:45654658	4.32276793661091e-17	6705	5364	0.99930332136958	0.99846349413939	44692792	46691052	ENSG00000125743	ENSG00000125743	protein_coding	45691953	-1	31415	-4892	37295	2	1	2	44692658	46691366	1998708	67887
T2D_Ishigaki_doi101101795948_1	T2D (Ishigaki, EAS)	OTH	CD8_Naive_OneK1K	CD8_naive_OneK1K	CD8	Single cell	ENSG00000124243	BCAS4	4357	1.04427751262931e-14	0.00210323266497301	4.95461951831799e-12	0.997887754852736	9.01247732887862e-06	20:50815866	rs6067559	chr20.2		20	50815866	20:50815866	1.88107e-18	20:51538847	1.91464082103246e-09	6249	5965	0.999999999965011	0.999676615643671	49795553	51794042	ENSG00000124243	ENSG00000124243	protein_coding	50795061	1	20805	20805	743786	0	0	7	49795553	51794232	1998679	67890
T2D_Ishigaki_doi101101795948_1	T2D (Ishigaki, EAS)	OTH	CD8_Naive_OneK1K	CD8_naive_OneK1K	CD8	Single cell	ENSG00000100219	XBP1	2987	5.07506229548364e-06	0.00151846665842436	0.00332541390407223	0.994968730290747	0.000182314084461754	22:28973410	rs5762925	chr22.1		22	28973410	22:28164676	3.64771e-08	22:28973410	3.92636535270846e-09	4557	4881	0.911561159798947	0.973567906279411	27801827	29800275	ENSG00000100219	ENSG00000100219	protein_coding	28800569	-1	-172841	635893	-172841	3	4	3	27800922	29800275	1999353	67891
T2D_Ishigaki_doi101101795948_1	T2D (Ishigaki, EAS)	OTH	Naive_CD8_Sch	CD8_naive_Sch	CD8	Sorted cell	ENSG00000142798	HSPG2	3934	4.13643240091519e-05	0.000454257631888374	0.0830262790190067	0.911774401360561	0.00470369766453412	1:21738635	rs7541528	chr1.1		1	21738635	1:21935732	2.26956e-08	1:21741833	4.00961197061599e-09	5789	5485	0.974888368838186	0.999284600116836	20937815	22936741	ENSG00000142798	ENSG00000142798	protein_coding	21937310	-1	198675	1578	195477	3	0	3	20937815	22936741	1998926	168485
T2D_Ishigaki_doi101101795948_1	T2D (Ishigaki, EAS)	OTH	Naive_CD8_Sch	CD8_naive_Sch	CD8	Sorted cell	ENSG00000218510	LINC00339	3991	1.63969329799116e-09	0.000497956317320194	3.29118669150615e-06	0.999496185115478	2.56574081749103e-06	1:22087577	rs11800014	chr1.1		1	22087577	1:22027834	3.58714e-13	1:21741833	4.00961197061599e-09	5879	5549	0.99999822790001	0.99928386773311	21024560	23022635	ENSG00000218510	ENSG00000218510	lncRNA	22024558	1	63019	3276	-282725	4	1	8	21024560	23022635	1998075	168486
T2D_Ishigaki_doi101101795948_1	T2D (Ishigaki, EAS)	OTH	Naive_CD8_Sch	CD8_naive_Sch	CD8	Sorted cell	ENSG00000035115	SH3YL1	3669	4.6480868587422e-51	5.84035007738327e-09	7.95857570613574e-43	0.999999992547899	1.61175404711036e-09	2:264621	rs114976176	chr2.1		2	264621	2:264621	6.02248e-27	2:631099	3.39939117664004e-13	4499	4711	0.968894507688923	0.989991355211148	12371	1266061	ENSG00000035115	ENSG00000035115	protein_coding	264032	-1	-589	-589	-367067	0	0	4	11320	1266061	1254741	168587
T2D_Ishigaki_doi101101795948_1	T2D (Ishigaki, EAS)	OTH	Naive_CD8_Sch	CD8_naive_Sch	CD8	Sorted cell	ENSG00000233296	TMEM18-DT	4862	7.61666928856529e-13	5.8395569170105e-09	0.000130414600694466	0.999864174849583	5.40470940493095e-06	2:631099	rs5017300	chr2.1		2	631099	2:676782	1.68701e-12	2:631099	3.39939117664004e-13	6058	6318	0.956935226293221	0.989991355075532	12371	1674962	ENSG00000233296	ENSG00000233296	lncRNA	680081	1	-48982	-3299	-48982	1	1	1	11320	1676259	1664939	168588
T2D_Ishigaki_doi101101795948_1	T2D (Ishigaki, EAS)	OTH	Naive_CD8_Sch	CD8_naive_Sch	CD8	Sorted cell	ENSG00000235688	SNTG2-AS1	5646	4.88918948506903e-11	5.78865486876894e-09	0.00837139792080811	0.99114764218416	0.000480954057483376	2:631099	rs5017300	chr2.1		2	631099	2:746493	7.77768e-08	2:631099	3.39939117664004e-13	6988	7461	0.947538797749363	0.989991354866581	12371	1951245	ENSG00000235688	ENSG00000235688	lncRNA	953621	-1	322522	207128	322522	5	3	5	11320	1951245	1939925	168589
T2D_Ishigaki_doi101101795948_1	T2D (Ishigaki, EAS)	OTH	Naive_CD8_Sch	CD8_naive_Sch	CD8	Sorted cell	ENSG00000138030	KHK	2310	6.90300369969495e-17	1.06197177950545e-13	0.000649573884688042	0.999317280551552	3.31455636534493e-05	2:27508073	rs1260326	chr2.2		2	27508073	2:27101856	3.54669e-10	2:27508073	8.51081112337415e-20	3264	3312	0.999901136645247	0.99999999955698	26087080	28086710	ENSG00000138030	ENSG00000138030	protein_coding	27086772	1	421301	15084	421301	22	0	22	26087080	28086710	1999630	168590
T2D_Ishigaki_doi101101795948_1	T2D (Ishigaki, EAS)	OTH	Naive_CD8_Sch	CD8_naive_Sch	CD8	Sorted cell	ENSG00000157992	KRTCAP3	2246	5.09403879665298e-16	1.05567949956073e-13	0.00479349963268849	0.993392672487463	0.00181382787974565	2:27512105	rs6547692	chr2.2		2	27512105	2:27373528	3.46217e-08	2:27508073	8.51081112337415e-20	3334	3270	0.996372510942716	0.999999999556981	26442985	28441217	ENSG00000157992	ENSG00000157992	protein_coding	27442381	1	69724	-68853	65692	3	4	3	26442985	28441680	1998695	168591
T2D_Ishigaki_doi101101795948_1	T2D (Ishigaki, EAS)	OTH	Naive_CD8_Sch	CD8_naive_Sch	CD8	Sorted cell	ENSG00000196981	WDR5B	4338	1.72635797443263e-08	6.5014687277212e-06	0.00264792001572723	0.997207105956541	0.000138455295422959	3:122250865	rs7644981	chr3.3		3	122250865	3:122444175	1.44449e-09	3:122250865	5.08899841384538e-11	5328	5627	0.999607361803136	0.996462949958849	121416144	123415963	ENSG00000196981	ENSG00000196981	protein_coding	122416062	-1	165197	-28113	165197	3	2	3	121416144	123415963	1999819	168603
T2D_Ishigaki_doi101101795948_1	T2D (Ishigaki, EAS)	OTH	Naive_CD8_Sch	CD8_naive_Sch	CD8	Sorted cell	ENSG00000173193	PARP14	4333	4.09183940136711e-12	6.51960430159827e-06	6.27616303364185e-07	0.999992802598408	5.01768947763413e-08	3:122251090	rs1463890	chr3.3		3	122251090	3:122760524	8.44542e-14	3:122250865	5.08899841384538e-11	5266	5664	0.99999921821333	0.996462974257667	121681325	123680793	ENSG00000173193	ENSG00000173193	protein_coding	122680839	1	-429749	79685	-429974	11	0	11	121681325	123680803	1999478	168605
T2D_Ishigaki_doi101101795948_1	T2D (Ishigaki, EAS)	OTH	Naive_CD8_Sch	CD8_naive_Sch	CD8	Sorted cell	ENSG00000173200	PARP15	4385	1.82750178022174e-28	6.51960886420896e-06	2.80306668557554e-23	0.999993466903053	1.34880832617144e-08	3:122577987	rs2332240	chr3.3		3	122577987	3:122577987	2.05348e-20	3:122250865	5.08899841384538e-11	5314	5699	1	0.996462975486207	121578188	123577481	ENSG00000173200	ENSG00000173200	protein_coding	122577650	1	337	337	-326785	0	0	10	121578188	123577481	1999293	168604
T2D_Ishigaki_doi101101795948_1	T2D (Ishigaki, EAS)	OTH	Naive_CD8_Sch	CD8_naive_Sch	CD8	Sorted cell	ENSG00000169087	HSPBAP1	4173	2.4491532482272e-15	6.51960863442594e-06	3.75657095985152e-10	0.999993466425337	1.3590370923873e-08	3:122793784	rs3806643	chr3.3		3	122793784	3:122793784	1.05531e-14	3:122250865	5.08899841384538e-11	5197	5484	0.999999999947446	0.996462984702018	121794241	123793780	ENSG00000169087	ENSG00000169087	protein_coding	122793831	-1	47	47	542966	0	0	12	121794241	123793780	1999539	168606
T2D_Ishigaki_doi101101795948_1	T2D (Ishigaki, EAS)	OTH	Naive_CD8_Sch	CD8_naive_Sch	CD8	Sorted cell	ENSG00000013810	TACC3	4046	4.58263914415462e-25	4.17478603857856e-23	0.0108526285547401	0.988673935592035	0.000473435853225381	4:1246511	rs730831	chr4.1		4	1246511	4:1717567	1.89644e-09	4:1246511	5.7858940409973e-29	5806	5571	0.996773773396109	0.999999758878995	712911	2712755	ENSG00000013810	ENSG00000013810	protein_coding	1721521	1	-475010	-3954	-475010	12	1	12	712911	2712755	1999844	168616
T2D_Ishigaki_doi101101795948_1	T2D (Ishigaki, EAS)	OTH	Naive_CD8_Sch	CD8_naive_Sch	CD8	Sorted cell	ENSG00000013810	TACC3	4046	4.58263914415462e-25	4.17478603857856e-23	0.0108526285547401	0.988673935592035	0.000473435853225381	4:1246511	rs730831	chr4.2		4	1246511	4:1717567	1.89644e-09	4:1246511	5.7858940409973e-29	5806	5571	0.996773773396109	0.999999758878995	712911	2712755	ENSG00000013810	ENSG00000013810	protein_coding	1721521	1	-475010	-3954	-475010	12	1	12	712911	2712755	1999844	168616
T2D_Ishigaki_doi101101795948_1	T2D (Ishigaki, EAS)	OTH	Naive_CD8_Sch	CD8_naive_Sch	CD8	Sorted cell	ENSG00000127415	IDUA	3733	5.22419513444134e-27	4.22205187875518e-23	0.000123719646055682	0.999868386187395	7.89416654857571e-06	4:1246511	rs730831	chr4.1		4	1246511	4:976324	1.64795e-10	4:1246511	5.7858940409973e-29	5588	5037	0.99995549408324	0.999999758878995	68894	1986530	ENSG00000127415	ENSG00000127415	protein_coding	987044	1	259467	-10720	259467	9	0	9	10642	1986530	1975888	168610
T2D_Ishigaki_doi101101795948_1	T2D (Ishigaki, EAS)	OTH	Naive_CD8_Sch	CD8_naive_Sch	CD8	Sorted cell	ENSG00000127415	IDUA	3733	5.22419513444134e-27	4.22205187875518e-23	0.000123719646055682	0.999868386187395	7.89416654857571e-06	4:1246511	rs730831	chr4.2		4	1246511	4:976324	1.64795e-10	4:1246511	5.7858940409973e-29	5588	5037	0.99995549408324	0.999999758878995	68894	1986530	ENSG00000127415	ENSG00000127415	protein_coding	987044	1	259467	-10720	259467	9	0	9	10642	1986530	1975888	168610
T2D_Ishigaki_doi101101795948_1	T2D (Ishigaki, EAS)	OTH	Naive_CD8_Sch	CD8_naive_Sch	CD8	Sorted cell	ENSG00000131127	ZNF141	2860	1.49678774850047e-27	4.22245208667784e-23	3.54469790643925e-05	0.999962554935897	1.99808503602822e-06	4:1246511	rs730831	chr4.1		4	1246511	4:367847	8.17671e-11	4:1246511	5.7858940409973e-29	3737	3896	0.999943399733737	0.999999758878847	68894	1337562	ENSG00000131127	ENSG00000131127	protein_coding	337814	1	908697	30033	908697	33	2	33	10642	1337562	1326920	168611
T2D_Ishigaki_doi101101795948_1	T2D (Ishigaki, EAS)	OTH	Naive_CD8_Sch	CD8_naive_Sch	CD8	Sorted cell	ENSG00000145214	DGKQ	3733	3.67455533801556e-44	4.22260756556811e-23	8.7021000198515e-22	1	1.34389723440875e-22	4:1246511	rs730831	chr4.1		4	1246511	4:973551	7.98072e-20	4:1246511	5.7858940409973e-29	5588	5037	1	0.999999758878995	68894	1986530	ENSG00000145214	ENSG00000145214	protein_coding	973569	-1	-272942	18	-272942	10	0	10	10642	1986530	1975888	168612
T2D_Ishigaki_doi101101795948_1	T2D (Ishigaki, EAS)	OTH	Naive_CD8_Sch	CD8_naive_Sch	CD8	Sorted cell	ENSG00000145214	DGKQ	3733	3.67455533801556e-44	4.22260756556811e-23	8.7021000198515e-22	1	1.34389723440875e-22	4:1246511	rs730831	chr4.2		4	1246511	4:973551	7.98072e-20	4:1246511	5.7858940409973e-29	5588	5037	1	0.999999758878995	68894	1986530	ENSG00000145214	ENSG00000145214	protein_coding	973569	-1	-272942	18	-272942	10	0	10	10642	1986530	1975888	168612
T2D_Ishigaki_doi101101795948_1	T2D (Ishigaki, EAS)	OTH	Naive_CD8_Sch	CD8_naive_Sch	CD8	Sorted cell	ENSG00000168936	TMEM129	4047	2.69545326616311e-24	3.93515948241261e-23	0.0638338567889257	0.931917907132233	0.00424823607884088	4:1246511	rs730831	chr4.1		4	1246511	4:1719927	1.11675e-07	4:1246511	5.7858940409973e-29	5806	5568	0.984001719024731	0.999999758878995	722459	2721357	ENSG00000168936	ENSG00000168936	protein_coding	1721323	-1	474812	1396	474812	11	0	11	722459	2721357	1998898	168617
T2D_Ishigaki_doi101101795948_1	T2D (Ishigaki, EAS)	OTH	Naive_CD8_Sch	CD8_naive_Sch	CD8	Sorted cell	ENSG00000168936	TMEM129	4047	2.69545326616311e-24	3.93515948241261e-23	0.0638338567889257	0.931917907132233	0.00424823607884088	4:1246511	rs730831	chr4.2		4	1246511	4:1719927	1.11675e-07	4:1246511	5.7858940409973e-29	5806	5568	0.984001719024731	0.999999758878995	722459	2721357	ENSG00000168936	ENSG00000168936	protein_coding	1721323	-1	474812	1396	474812	11	0	11	722459	2721357	1998898	168617
T2D_Ishigaki_doi101101795948_1	T2D (Ishigaki, EAS)	OTH	Naive_CD8_Sch	CD8_naive_Sch	CD8	Sorted cell	ENSG00000185619	PCGF3	3438	7.71956907880432e-41	4.22260756556814e-23	1.82815214507524e-18	1	7.81908584267818e-20	4:1246511	rs730831	chr4.1		4	1246511	4:732533	5.41613e-19	4:1246511	5.7858940409973e-29	5090	4665	1	0.999999758878995	68894	1705720	ENSG00000185619	ENSG00000185619	protein_coding	705832	1	540679	26701	540679	18	1	18	10642	1705720	1695078	168613
T2D_Ishigaki_doi101101795948_1	T2D (Ishigaki, EAS)	OTH	Naive_CD8_Sch	CD8_naive_Sch	CD8	Sorted cell	ENSG00000196810	CTBP1-DT	3903	2.3387923415446e-39	4.22260756556814e-23	5.53873952345348e-17	1	2.81702829803791e-18	4:1246511	rs730831	chr4.1		4	1246511	4:1269078	2.74121e-18	4:1246511	5.7858940409973e-29	5752	5266	0.999202798750807	0.999999758878995	250179	2249015	ENSG00000196810	ENSG00000196810	lncRNA	1249221	1	-2710	19857	-2710	1	0	1	250179	2249015	1998836	168615
T2D_Ishigaki_doi101101795948_1	T2D (Ishigaki, EAS)	OTH	Naive_CD8_Sch	CD8_naive_Sch	CD8	Sorted cell	ENSG00000196810	CTBP1-DT	3903	2.3387923415446e-39	4.22260756556814e-23	5.53873952345348e-17	1	2.81702829803791e-18	4:1246511	rs730831	chr4.2		4	1246511	4:1269078	2.74121e-18	4:1246511	5.7858940409973e-29	5752	5266	0.999202798750807	0.999999758878995	250179	2249015	ENSG00000196810	ENSG00000196810	lncRNA	1249221	1	-2710	19857	-2710	1	0	1	250179	2249015	1998836	168615
T2D_Ishigaki_doi101101795948_1	T2D (Ishigaki, EAS)	OTH	Naive_CD8_Sch	CD8_naive_Sch	CD8	Sorted cell	ENSG00000159733	ZFYVE28	3248	7.37563517151988e-10	6.67711270474314e-09	0.0990838340396686	0.89699140780397	0.00392475074168525	4:1419805	rs73794323	chr4.2		4	1419805	4:2366017	5.06676e-08	4:1419805	3.76881243404509e-15	4968	4820	0.982319978357964	0.99999997692429	1419633	3418644	ENSG00000159733	ENSG00000159733	protein_coding	2418645	-1	998840	52628	998840	21	0	21	1418961	3418644	1999683	168618
T2D_Ishigaki_doi101101795948_1	T2D (Ishigaki, EAS)	OTH	Naive_CD8_Sch	CD8_naive_Sch	CD8	Sorted cell	ENSG00000272936		4009	8.95995158801121e-05	0.00167608762890363	0.0504968563670178	0.944609967821571	0.00312748866662835	4:45179317	rs12507026	chr4.3		4	45179317	4:44722549	4.12287e-08	4:45179317	4.79419078522835e-09	5672	6038	0.97381269234606	0.99941471112867	43705002	45703710	ENSG00000272936	ENSG00000272936	lncRNA	44704405	1	474912	18144	474912	1	0	1	43704887	45704077	1999190	168619
T2D_Ishigaki_doi101101795948_1	T2D (Ishigaki, EAS)	OTH	Naive_CD8_Sch	CD8_naive_Sch	CD8	Sorted cell	ENSG00000164144	ARFIP1	3581	2.92481584833665e-17	1.02522632192495e-15	0.027709971926625	0.971306795251222	0.00098323282214876	4:152599127	rs10011838	chr4.6		4	152599127	4:152779978	8.79822e-08	4:152599127	1.13117489827848e-21	4834	5254	0.995404172688999	0.998479676135388	151779958	153779706	ENSG00000164144	ENSG00000164144	protein_coding	152779954	1	-180827	24	-180827	4	0	4	151779958	153779899	1999941	168621
T2D_Ishigaki_doi101101795948_1	T2D (Ishigaki, EAS)	OTH	Naive_CD8_Sch	CD8_naive_Sch	CD8	Sorted cell	ENSG00000245954	LINC02273	3386	2.37580097612195e-31	1.05551021707329e-15	2.25085549878386e-16	1	2.16247791340457e-17	4:152599323	rs6813195	chr4.6		4	152599323	4:152101511	5.23928e-18	4:152599127	1.13117489827848e-21	4324	4936	0.999999999999998	0.998479676135388	151090901	153090426	ENSG00000245954	ENSG00000245954	lncRNA	152090459	1	508864	11052	508668	10	0	10	151090901	153090426	1999525	168620
T2D_Ishigaki_doi101101795948_1	T2D (Ishigaki, EAS)	OTH	Naive_CD8_Sch	CD8_naive_Sch	CD8	Sorted cell	ENSG00000155542	SETD9	4207	1.5564500077556e-33	7.6990174693873e-12	2.02162160812372e-22	0.999999999992255	4.35062497617446e-14	5:56909530	rs185220	chr5.2		5	56909530	5:56909530	1.52049e-20	5:56510924	1.80405280676425e-17	5520	5957	0.99999999999983	0.999999999951983	55909291	57908553	ENSG00000155542	ENSG00000155542	protein_coding	56909596	1	-66	-66	-398672	0	0	5	55909291	57908553	1999262	168622
T2D_Ishigaki_doi101101795948_1	T2D (Ishigaki, EAS)	OTH	Naive_CD8_Sch	CD8_naive_Sch	CD8	Sorted cell	ENSG00000164346	NSA2	4365	5.39531400459391e-14	7.03767705360564e-06	7.66627099903516e-09	0.999992575218974	3.79437646487839e-07	5:74774228	rs6883278	chr5.3		5	74774228	5:74840374	3.62803e-15	5:75550788	1.67761650479661e-10	5420	6065	0.975259070628556	0.996354084188133	73768063	75766918	ENSG00000164346	ENSG00000164346	protein_coding	74767249	1	6979	73125	783539	0	0	14	73767058	75766918	1999860	168623
T2D_Ishigaki_doi101101795948_1	T2D (Ishigaki, EAS)	OTH	Naive_CD8_Sch	CD8_naive_Sch	CD8	Sorted cell	ENSG00000122008	POLK	4206	1.11982972502679e-07	1.16142109693079e-06	0.0159118143915536	0.163386518294748	0.820700393909631	5:75421828	rs10038723	chr5.3		5	75421828	5:75548537	2.36921e-07	5:75550788	1.67761650479661e-10	5340	6007	0.981891770912797	0.996354072633997	74511810	76511239	ENSG00000122008	ENSG00000122008	protein_coding	75511891	1	-90063	36646	38897	1	0	0	74511810	76511239	1999429	168625
T2D_Ishigaki_doi101101795948_1	T2D (Ishigaki, EAS)	OTH	Naive_CD8_Sch	CD8_naive_Sch	CD8	Sorted cell	ENSG00000164347	GFM2	4365	2.81384370276386e-06	4.11353945501463e-06	0.399822667521274	0.584466699659713	0.0157037054358557	5:75550788	rs5744598	chr5.3		5	75550788	5:74734513	2.9067e-08	5:75550788	1.67761650479661e-10	5419	6064	0.946788976986504	0.996354084418673	73768063	75766918	ENSG00000164347	ENSG00000164347	protein_coding	74767117	-1	-783671	32604	-783671	15	0	15	73767845	75766918	1999073	168624
T2D_Ishigaki_doi101101795948_1	T2D (Ishigaki, EAS)	OTH	Naive_CD8_Sch	CD8_naive_Sch	CD8	Sorted cell	ENSG00000247828	TMEM161B-DT	2043	1.04755703143027e-15	0.000226583454068394	4.62218300074953e-12	0.999764346207208	9.07033409677032e-06	5:88354062	rs113828108	chr5.4		5	88354062	5:88312818	3.84977e-16	5:88640561	1.40765282035232e-09	2734	3926	0.955868716555057	0.970813360166365	87269178	89268574	ENSG00000247828	ENSG00000247828	lncRNA	88268868	1	85194	43950	371693	0	0	1	87269178	89268574	1999396	168626
T2D_Ishigaki_doi101101795948_1	T2D (Ishigaki, EAS)	OTH	Naive_CD8_Sch	CD8_naive_Sch	CD8	Sorted cell	ENSG00000169228	RAB24	2701	8.11882489741993e-07	2.0736246579396e-06	0.246782259331165	0.6300589164738	0.123155938687887	5:177104074	rs2112535	chr5.6		5	177104074	5:177315505	2.96194e-07	5:177105216	8.51937886542628e-12	4266	3699	0.938958726872242	0.986892006504208	176303804	178303461	ENSG00000169228	ENSG00000169228	protein_coding	177303719	-1	199645	-11786	198503	4	2	4	176303804	178303461	1999657	168627
T2D_Ishigaki_doi101101795948_1	T2D (Ishigaki, EAS)	OTH	Naive_CD8_Sch	CD8_naive_Sch	CD8	Sorted cell	ENSG00000124767	GLO1	4729	1.30318458219073e-13	6.36739273580283e-12	0.0200203806492	0.978197283126313	0.00178233621799013	6:39069886	rs9380826	chr6.2		6	39069886	6:38694694	2.62797e-08	6:39069886	1.08726258203031e-17	5806	6697	0.997685575727865	0.999999999761042	37703439	39702388	ENSG00000124767	ENSG00000124767	protein_coding	38703145	-1	-366741	8451	-366741	3	0	3	37703439	39703087	1999648	168630
T2D_Ishigaki_doi101101795948_1	T2D (Ishigaki, EAS)	OTH	Naive_CD8_Sch	CD8_naive_Sch	CD8	Sorted cell	ENSG00000112167	SAYSD1	4791	1.65825278817733e-29	6.50928973365145e-12	2.54751724999073e-18	0.999999999993449	4.30680034743803e-14	6:39111327	rs179271	chr6.2		6	39111327	6:39111327	8.10173e-19	6:39069886	1.08726258203031e-17	5789	6887	0.999999999999998	0.999999999761669	38115407	40114628	ENSG00000112167	ENSG00000112167	protein_coding	39115186	-1	3859	3859	45300	0	0	1	38115407	40114628	1999221	168631
T2D_Ishigaki_doi101101795948_1	T2D (Ishigaki, EAS)	OTH	Naive_CD8_Sch	CD8_naive_Sch	CD8	Sorted cell	ENSG00000106624	AEBP1	4099	7.4254477398509e-06	1.1302320851985e-05	0.176395637484142	0.267380502430247	0.55620513231702	7:44135258	rs2908279	chr7.3		7	44135258	7:44107886	2.6314e-07	7:44135258	1.00924121280393e-10	4886	5561	0.962901234324316	0.99985684403555	43104628	45104293	ENSG00000106624	ENSG00000106624	protein_coding	44104345	1	30913	3541	30913	1	0	1	43104628	45104293	1999665	168635
T2D_Ishigaki_doi101101795948_1	T2D (Ishigaki, EAS)	OTH	Naive_CD8_Sch	CD8_naive_Sch	CD8	Sorted cell	ENSG00000136279	DBNL	3989	3.07555614559224e-06	3.8897968284215e-05	0.0730615159052212	0.924036760605961	0.00285974996438775	7:44135258	rs2908279	chr7.3		7	44135258	7:44049220	5.89975e-09	7:44135258	1.00924121280393e-10	4808	5458	0.973797280399624	0.999856836126314	43044687	45044457	ENSG00000136279	ENSG00000136279	protein_coding	44044702	1	90556	4518	90556	5	1	5	43044687	45044457	1999770	168633
T2D_Ishigaki_doi101101795948_1	T2D (Ishigaki, EAS)	OTH	Naive_CD8_Sch	CD8_naive_Sch	CD8	Sorted cell	ENSG00000146676	PURB	4135	6.30235734664424e-06	3.55200048688585e-05	0.14971505013785	0.843779167218154	0.00646396028178031	7:44135258	rs2908279	chr7.3		7	44135258	7:44933619	1.06184e-07	7:44135258	1.00924121280393e-10	5282	5498	0.979741348986801	0.999858544878758	43886440	45885442	ENSG00000146676	ENSG00000146676	protein_coding	44885530	-1	750272	-48089	750272	17	0	17	43886440	45885442	1999002	168637
T2D_Ishigaki_doi101101795948_1	T2D (Ishigaki, EAS)	OTH	Naive_CD8_Sch	CD8_naive_Sch	CD8	Sorted cell	ENSG00000164708	PGAM2	4024	1.62674280866229e-05	2.07508863028459e-05	0.386441703096568	0.492707091049675	0.120814187539368	7:44135258	rs2908279	chr7.3		7	44135258	7:44025564	2.7243e-07	7:44135258	1.00924121280393e-10	4806	5480	0.900898166242397	0.99985685821333	43065969	45065534	ENSG00000164708	ENSG00000164708	protein_coding	44065567	-1	-69691	40003	-69691	3	4	3	43065969	45065547	1999578	168634
T2D_Ishigaki_doi101101795948_1	T2D (Ishigaki, EAS)	OTH	Naive_CD8_Sch	CD8_naive_Sch	CD8	Sorted cell	ENSG00000105968	H2AZ2	4084	3.11759174823077e-10	4.209343125019e-05	7.40596742113221e-06	0.999946764454089	3.73583548036168e-06	7:44842654	rs12702094	chr7.3		7	44842654	7:44842654	5.06217e-12	7:44135258	1.00924121280393e-10	5225	5455	0.994149398541717	0.999858561243109	43848668	45848002	ENSG00000105968	ENSG00000105968	protein_coding	44848087	-1	5433	5433	712829	0	0	14	43848668	45848002	1999334	168636
T2D_Ishigaki_doi101101795948_1	T2D (Ishigaki, EAS)	OTH	Naive_CD8_Sch	CD8_naive_Sch	CD8	Sorted cell	ENSG00000136280	CCM2	4105	8.11854993997166e-12	4.20911262959101e-05	1.92871684240743e-07	0.99995521857435	2.49741955239784e-06	7:45020836	rs57128405	chr7.3		7	45020836	7:45020836	1.02097e-13	7:44135258	1.00924121280393e-10	5274	5497	0.999999971932373	0.999857824061691	44000025	45999081	ENSG00000136280	ENSG00000136280	protein_coding	45000201	1	20635	20635	-864943	0	0	21	44000025	45999081	1999056	168638
T2D_Ishigaki_doi101101795948_1	T2D (Ishigaki, EAS)	OTH	Naive_CD8_Sch	CD8_naive_Sch	CD8	Sorted cell	ENSG00000105793	GTPBP10	4868	4.9311426613403e-20	5.1306291493513e-05	9.61068909161703e-16	0.999948388337317	3.0537118503701e-07	7:90384603	rs17863998	chr7.5		7	90384603	7:90384603	2.54641e-18	7:90110704	1.28205158097098e-09	6024	6264	0.998970139240779	0.999906600142803	89335707	91335052	ENSG00000105793	ENSG00000105793	protein_coding	90346716	1	37887	37887	-236012	0	0	4	89335707	91335052	1999345	168639
T2D_Ishigaki_doi101101795948_1	T2D (Ishigaki, EAS)	OTH	Naive_CD8_Sch	CD8_naive_Sch	CD8	Sorted cell	ENSG00000133606	MKRN1	3176	5.43838367456899e-13	0.000409305874288152	1.32813461407923e-09	0.999586139863552	4.55293348080173e-06	7:140455496	rs2272096	chr7.8		7	140455496	7:140446745	3.26864e-15	7:140915997	9.85416450005989e-09	4490	4235	0.999999998166265	0.996470846981778	139481525	141477128	ENSG00000133606	ENSG00000133606	protein_coding	140479505	-1	24009	32760	-436492	0	0	5	139479599	141477188	1997589	168641
T2D_Ishigaki_doi101101795948_1	T2D (Ishigaki, EAS)	OTH	Naive_CD8_Sch	CD8_naive_Sch	CD8	Sorted cell	ENSG00000127366	TAS2R5	2929	4.38164446065681e-08	0.00056971612661821	7.68591174663586e-05	0.999348044409995	5.33652947526635e-06	7:140915997	rs10226469	chr7.8		7	140915997	7:141781136	1.78871e-10	7:140915997	9.85416450005989e-09	4525	3960	0.980257928821837	0.996688055822958	140790582	142785320	ENSG00000127366	ENSG00000127366	protein_coding	141790217	1	-874220	-9081	-874220	12	1	12	140790407	142789018	1998611	168643
T2D_Ishigaki_doi101101795948_1	T2D (Ishigaki, EAS)	OTH	Naive_CD8_Sch	CD8_naive_Sch	CD8	Sorted cell	ENSG00000157800	SLC37A3	3242	1.27631793520944e-05	0.000395902446503983	0.0311695929532602	0.966849845287135	0.0015718961337483	7:140915997	rs10226469	chr7.8		7	140915997	7:140356203	4.66944e-10	7:140915997	9.85416450005989e-09	4616	4296	0.993410515639509	0.996470141103026	139404634	141404264	ENSG00000157800	ENSG00000157800	protein_coding	140398530	-1	-517467	42327	-517467	7	0	7	139404634	141404264	1999630	168640
T2D_Ishigaki_doi101101795948_1	T2D (Ishigaki, EAS)	OTH	Naive_CD8_Sch	CD8_naive_Sch	CD8	Sorted cell	ENSG00000228775	WEE2-AS1	2931	2.41709524612989e-20	0.000425650076875307	5.67617010304287e-17	0.999572621820333	1.72810279223586e-06	7:141756058	rs10952503	chr7.8		7	141756058	7:141784685	2.95224e-18	7:140915997	9.85416450005989e-09	4254	3965	0.99820707360941	0.996645524880218	140738622	142737182	ENSG00000228775	ENSG00000228775	lncRNA	141738230	-1	-17828	-46455	822233	1	3	7	140738622	142737182	1998560	168642
T2D_Ishigaki_doi101101795948_1	T2D (Ishigaki, EAS)	OTH	Naive_CD8_Sch	CD8_naive_Sch	CD8	Sorted cell	ENSG00000146909	NOM1	5400	3.95995367594893e-17	1.64389968932732e-05	2.40883822791279e-12	0.999983519561878	4.14388193364555e-08	7:156976466	rs12537435	chr7.9		7	156976466	7:156976466	2.42756e-15	7:157189756	2.39389143926636e-10	7262	7222	0.99999999999771	0.999997740415478	155949779	157949681	ENSG00000146909	ENSG00000146909	protein_coding	156949712	1	26754	26754	240044	0	0	4	155949779	157949681	1999902	168645
T2D_Ishigaki_doi101101795948_1	T2D (Ishigaki, EAS)	OTH	Naive_CD8_Sch	CD8_naive_Sch	CD8	Sorted cell	ENSG00000224903	RNF32-AS1	5416	1.22866058500001e-07	1.63115086693022e-05	0.00747393793346024	0.99222792413293	0.000281703558881914	7:157189756	rs6950739	chr7.9		7	157189756	7:156830836	6.27628e-08	7:157189756	2.39389143926636e-10	7042	7075	0.998072770314285	0.999997823130812	155659666	157659338	ENSG00000224903	ENSG00000224903	lncRNA	156659582	-1	-530174	-171254	-530174	7	0	7	155659666	157659338	1999672	168644
T2D_Ishigaki_doi101101795948_1	T2D (Ishigaki, EAS)	OTH	Naive_CD8_Sch	CD8_naive_Sch	CD8	Sorted cell	ENSG00000106686	SPATA6L	5615	4.77030337888734e-10	2.01216809881674e-09	0.189290077386731	0.798422452198457	0.0122874679256125	9:4283137	rs1574285	chr9.1		9	4283137	9:4669520	1.56026e-08	9:4283137	1.59152903884871e-15	6733	8044	0.974025726931569	0.999999344347882	3666843	5666641	ENSG00000106686	ENSG00000106686	protein_coding	4666480	-1	383343	-3040	383343	4	0	4	3666843	5666641	1999798	168647
T2D_Ishigaki_doi101101795948_1	T2D (Ishigaki, EAS)	OTH	Naive_CD8_Sch	CD8_naive_Sch	CD8	Sorted cell	ENSG00000232104	RFX3-DT	5231	4.86090764967916e-10	2.01674784352479e-09	0.192885339158013	0.800250584258893	0.00686407408025497	9:4283137	rs1574285	chr9.1		9	4283137	9:3526656	4.90419e-08	9:4283137	1.59152903884871e-15	6378	7169	0.974719775041067	0.999999344422655	2526578	4526346	ENSG00000232104	ENSG00000232104	lncRNA	3526079	1	757058	577	757058	4	0	4	2526578	4526346	1999768	168646
T2D_Ishigaki_doi101101795948_1	T2D (Ishigaki, EAS)	OTH	Naive_CD8_Sch	CD8_naive_Sch	CD8	Sorted cell	ENSG00000171889	MIR31HG	4344	5.6990825687586e-97	9.11620562002002e-93	6.25118406119204e-05	0.999934256338798	3.23182059689155e-06	9:22132730	rs10965247	chr9.2		9	22132730	9:21573444	6.27998e-11	9:22132730	3.20519405455197e-99	5420	6792	0.999992229546853	0.999999999999991	20560676	22558980	ENSG00000171889	ENSG00000171889	lncRNA	21559849	-1	-572881	-13595	-572881	9	0	9	20560674	22558980	1998306	168648
T2D_Ishigaki_doi101101795948_1	T2D (Ishigaki, EAS)	OTH	Naive_CD8_Sch	CD8_naive_Sch	CD8	Sorted cell	ENSG00000065665	SEC61A2	5389	3.34536818572107e-30	6.65432028990796e-27	0.000502468975062674	0.999468254106082	2.92769188526188e-05	10:12261372	rs4747971	chr10.1		10	12261372	10:12123462	1.70791e-10	10:12261372	5.91180380293735e-33	7040	7502	0.998678246708862	0.999922571302309	11129657	13129390	ENSG00000065665	ENSG00000065665	protein_coding	12129677	1	131695	-6215	131695	3	0	3	11129657	13129390	1999733	168494
T2D_Ishigaki_doi101101795948_1	T2D (Ishigaki, EAS)	OTH	Naive_CD8_Sch	CD8_naive_Sch	CD8	Sorted cell	ENSG00000148429	USP6NL	4881	9.60523502231458e-29	6.5581151185084e-27	0.0144269100707617	0.985017337587089	0.000555752342151205	10:12261372	rs4747971	chr10.1		10	12261372	10:11684823	3.76821e-10	10:12261372	5.91180380293735e-33	6619	6880	0.997348133373368	0.999922571302309	10611730	12611631	ENSG00000148429	ENSG00000148429	protein_coding	11611650	-1	-649722	-73173	-649722	11	1	11	10611730	12611631	1999901	168493
T2D_Ishigaki_doi101101795948_1	T2D (Ishigaki, EAS)	OTH	Naive_CD8_Sch	CD8_naive_Sch	CD8	Sorted cell	ENSG00000165730	STOX1	4852	5.61040391316811e-10	0.00100600858273416	5.55491356094449e-07	0.996052656320146	0.00294077904472519	10:68827391	rs12268631	chr10.2		10	68827391	10:68826702	1.03605e-14	10:69513601	3.17604300632722e-09	6580	6069	0.999796867632152	0.965853315573888	67827950	69826540	ENSG00000165730	ENSG00000165730	protein_coding	68827531	1	-140	-829	686070	0	0	15	67827839	69826540	1998701	168495
T2D_Ishigaki_doi101101795948_1	T2D (Ishigaki, EAS)	OTH	Naive_CD8_Sch	CD8_naive_Sch	CD8	Sorted cell	ENSG00000156521	TYSND1	5735	8.24084911990803e-08	0.00100712755532994	8.15888063388358e-05	0.997106444009232	0.0018047572206067	10:70160461	rs2311404	chr10.2		10	70160461	10:70160461	9.88065e-11	10:69513601	3.17604300632722e-09	7477	7742	0.99998155107389	0.965810270396247	69147160	71146681	ENSG00000156521	ENSG00000156521	protein_coding	70146700	-1	-13761	-13761	633099	0	0	8	69147160	71146681	1999521	168496
T2D_Ishigaki_doi101101795948_1	T2D (Ishigaki, EAS)	OTH	Naive_CD8_Sch	CD8_naive_Sch	CD8	Sorted cell	ENSG00000165644	COMTD1	2759	7.90084506824537e-07	2.66771498766086e-05	0.0287344173775883	0.970213608143284	0.00102450724474366	10:75554859	rs7900112	chr10.3		10	75554859	10:75113848	3.36387e-10	10:75554859	1.87124016751125e-10	3168	3982	0.998708170957181	0.99999741792999	74236558	76232149	ENSG00000165644	ENSG00000165644	protein_coding	75235957	-1	-318902	122109	-318902	8	1	8	74236558	76235933	1999375	168497
T2D_Ishigaki_doi101101795948_1	T2D (Ishigaki, EAS)	OTH	Naive_CD8_Sch	CD8_naive_Sch	CD8	Sorted cell	ENSG00000108179	PPIF	4124	1.26732096593301e-16	9.82171584062494e-09	1.29032539385436e-08	0.999999976409122	8.65905822113387e-10	10:79184084	rs703980	chr10.4		10	79184084	10:79345928	2.4619e-13	10:79184084	1.37920375531582e-14	6773	5668	0.99999999665897	0.999999998833264	78347899	80347305	ENSG00000108179	ENSG00000108179	protein_coding	79347469	1	-163385	-1541	-163385	0	0	0	78347899	80347305	1999406	168498
T2D_Ishigaki_doi101101795948_1	T2D (Ishigaki, EAS)	OTH	Naive_CD8_Sch	CD8_naive_Sch	CD8	Sorted cell	ENSG00000230091	TMEM254-AS1	4454	1.97964582920844e-17	9.82171598230038e-09	2.01558038230357e-09	0.999999987997406	1.65296923068185e-10	10:79184084	rs703980	chr10.4		10	79184084	10:80053508	1.23531e-13	10:79184084	1.37920375531582e-14	7457	5469	0.999999999097487	0.999999999236362	79079111	81076034	ENSG00000230091	ENSG00000230091	lncRNA	80078904	-1	894820	25396	894820	20	1	20	79079111	81078150	1999039	168499
T2D_Ishigaki_doi101101795948_1	T2D (Ishigaki, EAS)	OTH	Naive_CD8_Sch	CD8_naive_Sch	CD8	Sorted cell	ENSG00000165806	CASP7	3736	2.84941830055225e-49	1.22427390244862e-45	0.000232686601292271	0.999755376575579	1.19368231267652e-05	10:112994329	rs7901695	chr10.6		10	112994329	10:113646565	2.52425e-10	10:112994329	6.62548562161623e-52	4576	5050	0.999978967296937	0.999999999999994	112679325	114678586	ENSG00000165806	ENSG00000165806	protein_coding	113679912	1	-685583	-33347	-685583	1	1	1	112679325	114678586	1999261	168500
T2D_Ishigaki_doi101101795948_1	T2D (Ishigaki, EAS)	OTH	Naive_CD8_Sch	CD8_naive_Sch	CD8	Sorted cell	ENSG00000120008	WDR11	5296	7.71224111266789e-15	0.000136852375918033	5.63467261209049e-11	0.999862844992658	3.02575067325987e-07	10:120868156	rs11199608	chr10.7		10	120868156	10:120869162	4.73485e-15	10:121169979	7.20077815816378e-10	6365	7344	0.999853874629368	0.999796430254456	119851591	121850918	ENSG00000120008	ENSG00000120008	protein_coding	120851362	1	16794	17800	318617	0	0	2	119851591	121850918	1999327	168501
T2D_Ishigaki_doi101101795948_1	T2D (Ishigaki, EAS)	OTH	Naive_CD8_Sch	CD8_naive_Sch	CD8	Sorted cell	ENSG00000005801	ZNF195	3829	1.71608767146047e-162	4.07423200200828e-161	0.0403418811649938	0.957768869116872	0.00188924971814351	11:2837316	rs2237897	chr11.2		11	2837316	11:3378510	1.00685e-07	11:2837316	2.58827583937017e-168	6277	4961	0.989284493198866	1.00000000000001	2379369	4378706	ENSG00000005801	ENSG00000005801	protein_coding	3379146	-1	541830	636	541830	13	0	13	2379369	4378706	1999337	168508
T2D_Ishigaki_doi101101795948_1	T2D (Ishigaki, EAS)	OTH	Naive_CD8_Sch	CD8_naive_Sch	CD8	Sorted cell	ENSG00000064201	TSPAN32	4833	6.3212401739562e-168	4.25386064362014e-161	1.48600053571913e-07	0.999999845166327	6.23360213371678e-09	11:2837316	rs2237897	chr11.1		11	2837316	11:2299863	7.7329e-13	11:2837316	2.58827583937017e-168	6524	6684	0.999999975178139	1.00000000000001	1302334	3246876	ENSG00000064201	ENSG00000064201	protein_coding	2302013	1	535303	-2150	535303	9	1	9	1302054	3300428	1998374	168503
T2D_Ishigaki_doi101101795948_1	T2D (Ishigaki, EAS)	OTH	Naive_CD8_Sch	CD8_naive_Sch	CD8	Sorted cell	ENSG00000064201	TSPAN32	4833	6.3212401739562e-168	4.25386064362014e-161	1.48600053571913e-07	0.999999845166327	6.23360213371678e-09	11:2837316	rs2237897	chr11.2		11	2837316	11:2299863	7.7329e-13	11:2837316	2.58827583937017e-168	6524	6684	0.999999975178139	1.00000000000001	1302334	3246876	ENSG00000064201	ENSG00000064201	protein_coding	2302013	1	535303	-2150	535303	9	1	9	1302054	3300428	1998374	168503
T2D_Ishigaki_doi101101795948_1	T2D (Ishigaki, EAS)	OTH	Naive_CD8_Sch	CD8_naive_Sch	CD8	Sorted cell	ENSG00000110619	CARS1	4257	9.28483092127368e-190	4.25386130220791e-161	2.18268304057163e-29	1	9.18804828439524e-31	11:2837316	rs2237897	chr11.1		11	2837316	11:3025001	6.98939e-23	11:2837316	2.58827583937017e-168	6437	5523	1	1.00000000000001	2059024	4056262	ENSG00000110619	ENSG00000110619	protein_coding	3057423	-1	220107	32422	220107	8	1	8	2059024	4057001	1997977	168507
T2D_Ishigaki_doi101101795948_1	T2D (Ishigaki, EAS)	OTH	Naive_CD8_Sch	CD8_naive_Sch	CD8	Sorted cell	ENSG00000110619	CARS1	4257	9.28483092127368e-190	4.25386130220791e-161	2.18268304057163e-29	1	9.18804828439524e-31	11:2837316	rs2237897	chr11.2		11	2837316	11:3025001	6.98939e-23	11:2837316	2.58827583937017e-168	6437	5523	1	1.00000000000001	2059024	4056262	ENSG00000110619	ENSG00000110619	protein_coding	3057423	-1	220107	32422	220107	8	1	8	2059024	4057001	1997977	168507
T2D_Ishigaki_doi101101795948_1	T2D (Ishigaki, EAS)	OTH	Naive_CD8_Sch	CD8_naive_Sch	CD8	Sorted cell	ENSG00000110628	SLC22A18	4093	9.30259270304017e-172	4.25386130211095e-161	2.18685848977052e-11	0.999999999977206	9.17190748917113e-13	11:2837316	rs2237897	chr11.1		11	2837316	11:2915427	3.75014e-16	11:2837316	2.58827583937017e-168	6215	5684	0.999999990240208	1.00000000000001	1900304	3898149	ENSG00000110628	ENSG00000110628	protein_coding	2902278	1	-64962	13149	-64962	2	1	2	1900304	3899607	1999303	168505
T2D_Ishigaki_doi101101795948_1	T2D (Ishigaki, EAS)	OTH	Naive_CD8_Sch	CD8_naive_Sch	CD8	Sorted cell	ENSG00000110628	SLC22A18	4093	9.30259270304017e-172	4.25386130211095e-161	2.18685848977052e-11	0.999999999977206	9.17190748917113e-13	11:2837316	rs2237897	chr11.2		11	2837316	11:2915427	3.75014e-16	11:2837316	2.58827583937017e-168	6215	5684	0.999999990240208	1.00000000000001	1900304	3898149	ENSG00000110628	ENSG00000110628	protein_coding	2902278	1	-64962	13149	-64962	2	1	2	1900304	3899607	1999303	168505
T2D_Ishigaki_doi101101795948_1	T2D (Ishigaki, EAS)	OTH	Naive_CD8_Sch	CD8_naive_Sch	CD8	Sorted cell	ENSG00000110665	C11orf21	4830	2.42790861700862e-202	4.25386130220791e-161	5.70754061903314e-42	1	2.39108525380347e-43	11:2837316	rs2237897	chr11.1		11	2837316	11:2295490	1.60545e-26	11:2837316	2.58827583937017e-168	6520	6681	1	1.00000000000001	1303350	3246876	ENSG00000110665	ENSG00000110665	protein_coding	2301918	-1	-535398	6428	-535398	10	0	10	1303350	3300428	1997078	168504
T2D_Ishigaki_doi101101795948_1	T2D (Ishigaki, EAS)	OTH	Naive_CD8_Sch	CD8_naive_Sch	CD8	Sorted cell	ENSG00000110665	C11orf21	4830	2.42790861700862e-202	4.25386130220791e-161	5.70754061903314e-42	1	2.39108525380347e-43	11:2837316	rs2237897	chr11.2		11	2837316	11:2295490	1.60545e-26	11:2837316	2.58827583937017e-168	6520	6681	1	1.00000000000001	1303350	3246876	ENSG00000110665	ENSG00000110665	protein_coding	2301918	-1	-535398	6428	-535398	10	0	10	1303350	3300428	1997078	168504
T2D_Ishigaki_doi101101795948_1	T2D (Ishigaki, EAS)	OTH	Naive_CD8_Sch	CD8_naive_Sch	CD8	Sorted cell	ENSG00000130595	TNNT3	4428	5.80367602981316e-165	4.2532438812711e-161	0.000136433127869038	0.999854838898555	8.72797355157472e-06	11:2837316	rs2237897	chr11.1		11	2837316	11:1875547	2.81948e-12	11:2837316	2.58827583937017e-168	6568	6229	0.999970467945596	1.00000000000001	920193	2919262	ENSG00000130595	ENSG00000130595	protein_coding	1919703	1	917613	-44156	917613	16	2	16	920193	2919477	1999284	168502
T2D_Ishigaki_doi101101795948_1	T2D (Ishigaki, EAS)	OTH	Naive_CD8_Sch	CD8_naive_Sch	CD8	Sorted cell	ENSG00000130595	TNNT3	4428	5.80367602981316e-165	4.2532438812711e-161	0.000136433127869038	0.999854838898555	8.72797355157472e-06	11:2837316	rs2237897	chr11.2		11	2837316	11:1875547	2.81948e-12	11:2837316	2.58827583937017e-168	6568	6229	0.999970467945596	1.00000000000001	920193	2919262	ENSG00000130595	ENSG00000130595	protein_coding	1919703	1	917613	-44156	917613	16	2	16	920193	2919477	1999284	168502
T2D_Ishigaki_doi101101795948_1	T2D (Ishigaki, EAS)	OTH	Naive_CD8_Sch	CD8_naive_Sch	CD8	Sorted cell	ENSG00000205531	NAP1L4	4209	1.39610493091569e-165	4.2537132354364e-161	3.28197097115269e-05	0.999965188400027	1.99189023792255e-06	11:2837316	rs2237897	chr11.1		11	2837316	11:3003498	6.51335e-12	11:2837316	2.58827583937017e-168	6357	5504	0.999958261750899	1.00000000000001	2019247	3992257	ENSG00000205531	ENSG00000205531	protein_coding	2992329	-1	155013	-11169	155013	6	0	6	2019247	3992257	1973010	168506
T2D_Ishigaki_doi101101795948_1	T2D (Ishigaki, EAS)	OTH	Naive_CD8_Sch	CD8_naive_Sch	CD8	Sorted cell	ENSG00000205531	NAP1L4	4209	1.39610493091569e-165	4.2537132354364e-161	3.28197097115269e-05	0.999965188400027	1.99189023792255e-06	11:2837316	rs2237897	chr11.2		11	2837316	11:3003498	6.51335e-12	11:2837316	2.58827583937017e-168	6357	5504	0.999958261750899	1.00000000000001	2019247	3992257	ENSG00000205531	ENSG00000205531	protein_coding	2992329	-1	155013	-11169	155013	6	0	6	2019247	3992257	1973010	168506
T2D_Ishigaki_doi101101795948_1	T2D (Ishigaki, EAS)	OTH	Naive_CD8_Sch	CD8_naive_Sch	CD8	Sorted cell	ENSG00000166689	PLEKHA7	3491	1.87978271120811e-07	0.000560074682593193	0.000335325377864816	0.99909020394587	1.42080154005095e-05	11:17396930	rs757110	chr11.3		11	17396930	11:17004165	4.27637e-11	11:17396930	8.06833417729965e-10	4436	4507	0.999777665271448	0.999839427730462	16014526	18013889	ENSG00000166689	ENSG00000166689	protein_coding	17014414	-1	-382516	10249	-382516	12	0	12	16014526	18013889	1999363	168509
T2D_Ishigaki_doi101101795948_1	T2D (Ishigaki, EAS)	OTH	Naive_CD8_Sch	CD8_naive_Sch	CD8	Sorted cell	ENSG00000166788	SAAL1	4390	1.53585539294701e-08	0.000560294233042148	2.73953980318043e-05	0.999409417789105	2.87722126656595e-06	11:17396930	rs757110	chr11.3		11	17396930	11:18123249	3.96578e-11	11:17396930	8.06833417729965e-10	5465	5415	0.999996442416271	0.999847531291533	17106327	19105311	ENSG00000166788	ENSG00000166788	protein_coding	18106082	-1	709152	-17167	709152	4	0	4	17106327	19105311	1998984	168510
T2D_Ishigaki_doi101101795948_1	T2D (Ishigaki, EAS)	OTH	Naive_CD8_Sch	CD8_naive_Sch	CD8	Sorted cell	ENSG00000110442	COMMD9	5162	7.25323700224033e-06	0.00161995083074948	0.0044491517625426	0.993680969100503	0.000242675069201847	11:35413886	rs11033115	chr11.4		11	35413886	11:36270208	8.7535e-10	11:35413886	5.12986127109078e-09	5939	7191	0.999652064596959	0.999022076873056	35289606	37288829	ENSG00000110442	ENSG00000110442	protein_coding	36289424	-1	875538	19216	875538	7	0	7	35289606	37288829	1999223	168512
T2D_Ishigaki_doi101101795948_1	T2D (Ishigaki, EAS)	OTH	Naive_CD8_Sch	CD8_naive_Sch	CD8	Sorted cell	ENSG00000121691	CAT	4545	0.000230829796700037	0.0013854870531815	0.141584592502391	0.849805328032865	0.00699376261486243	11:35413886	rs11033115	chr11.4		11	35413886	11:34478884	9.29376e-09	11:35413886	5.12986127109078e-09	5778	5930	0.980983282077204	0.999583567277067	33439662	35438409	ENSG00000121691	ENSG00000121691	protein_coding	34438934	1	974952	39950	974952	10	0	10	33439662	35438723	1999061	168511
T2D_Ishigaki_doi101101795948_1	T2D (Ishigaki, EAS)	OTH	Naive_CD8_Sch	CD8_naive_Sch	CD8	Sorted cell	ENSG00000186635	ARAP1	2902	3.18388575593126e-16	9.77763537123207e-06	3.25626226443766e-11	0.999990185990424	3.634163851323e-08	11:72693848	rs79145843	chr11.7		11	72693848	11:72693848	4.02076e-20	11:72722053	1.09007966600718e-10	4145	4129	0.999999999996084	0.999855574706737	71796842	73792804	ENSG00000186635	ENSG00000186635	protein_coding	72752408	-1	58560	58560	30355	2	2	0	71794069	73792804	1998735	168514
T2D_Ishigaki_doi101101795948_1	T2D (Ishigaki, EAS)	OTH	Naive_CD8_Sch	CD8_naive_Sch	CD8	Sorted cell	ENSG00000110203	FOLR3	3705	2.50722019554808e-07	9.51643832263027e-06	0.0256421477412598	0.973274623392842	0.00107346170555679	11:72722053	rs1552224	chr11.7		11	72722053	11:72180140	1.01369e-08	11:72722053	1.09007966600718e-10	5464	5165	0.994272696314971	0.999855478508178	71115096	73109675	ENSG00000110203	ENSG00000110203	protein_coding	72135725	1	586328	44415	586328	18	2	18	71115096	73110024	1994928	168513
T2D_Ishigaki_doi101101795948_1	T2D (Ishigaki, EAS)	OTH	Naive_CD8_Sch	CD8_naive_Sch	CD8	Sorted cell	ENSG00000078237	TIGAR	4528	8.38107893767128e-05	0.00151935867361839	0.0520676521654126	0.94390033065548	0.00242884771611202	12:4179925	rs61910828	chr12.1		12	4179925	12:4354038	2.46414e-08	12:4179925	1.49091108534628e-09	5739	6097	0.993134442760306	0.998933875923126	3308647	5307311	ENSG00000078237	ENSG00000078237	protein_coding	4321213	1	-141288	32825	-141288	4	0	4	3308647	5307311	1998664	168517
T2D_Ishigaki_doi101101795948_1	T2D (Ishigaki, EAS)	OTH	Naive_CD8_Sch	CD8_naive_Sch	CD8	Sorted cell	ENSG00000256377	MRPS35-DT	4281	4.77810598543551e-29	2.70163755480003e-09	1.76859622164759e-20	0.999999997120909	1.77451195107543e-10	12:27699051	rs76851022	chr12.2		12	27699051	12:27699051	1.07813e-23	12:27812063	8.19282340140076e-15	5591	5587	0.999999999999998	0.999999641320136	26710820	28710663	ENSG00000256377	ENSG00000256377	lncRNA	27710803	-1	11752	11752	-101260	1	1	6	26710820	28710663	1999843	168519
T2D_Ishigaki_doi101101795948_1	T2D (Ishigaki, EAS)	OTH	Naive_CD8_Sch	CD8_naive_Sch	CD8	Sorted cell	ENSG00000087448	KLHL42	4241	7.44407969734528e-13	1.04172137797379e-10	0.000275539539443389	0.0366327036001766	0.963091756755462	12:27811995	rs57195659	chr12.2		12	27811995	12:27811931	2.56556e-09	12:27812063	8.19282340140076e-15	5577	5577	0.903957062389998	0.999999641317855	26780226	28779459	ENSG00000087448	ENSG00000087448	protein_coding	27780233	1	31762	31698	31830	4	4	4	26780226	28779459	1999233	168520
T2D_Ishigaki_doi101101795948_1	T2D (Ishigaki, EAS)	OTH	Naive_CD8_Sch	CD8_naive_Sch	CD8	Sorted cell	ENSG00000110841	PPFIBP1	4412	7.79287438401987e-11	2.62073514909901e-09	0.0288450030897232	0.970052099565908	0.00110289464570408	12:27812063	rs12578595	chr12.2		12	27812063	12:27545442	1.58957e-09	12:27812063	8.19282340140076e-15	5692	5715	0.996197323327786	0.999999641307421	26523535	28523271	ENSG00000110841	ENSG00000110841	protein_coding	27524206	1	287857	21236	287857	11	0	11	26523535	28523271	1999736	168518
T2D_Ishigaki_doi101101795948_1	T2D (Ishigaki, EAS)	OTH	Naive_CD8_Sch	CD8_naive_Sch	CD8	Sorted cell	ENSG00000013573	DDX11	6502	8.10055476143971e-67	8.58830295763555e-19	9.43207849257087e-49	1	3.06974991080048e-21	12:31090238	rs2536785	chr12.3		12	31090238	12:31090238	1.23405e-28	12:31288245	4.14092174164667e-25	7733	9454	0.991364882464126	0.999999999995873	30074542	32073749	ENSG00000013573	ENSG00000013573	protein_coding	31073860	1	16378	16378	214385	0	0	3	30074542	32073749	1999207	168522
T2D_Ishigaki_doi101101795948_1	T2D (Ishigaki, EAS)	OTH	Naive_CD8_Sch	CD8_naive_Sch	CD8	Sorted cell	ENSG00000110888	CAPRIN2	6141	1.12391614598206e-19	7.41275490735744e-19	0.130865917460774	0.86311014797365	0.00602393456557383	12:31288245	rs80234489	chr12.3		12	31288245	12:30758447	1.02868e-09	12:31288245	4.14092174164667e-25	7404	8970	0.955401691182347	0.999999999995873	29824184	31823038	ENSG00000110888	ENSG00000110888	protein_coding	30754951	-1	-533294	-3496	-533294	6	0	6	29824184	31823203	1999019	168521
T2D_Ishigaki_doi101101795948_1	T2D (Ishigaki, EAS)	OTH	Naive_CD8_Sch	CD8_naive_Sch	CD8	Sorted cell	ENSG00000151746	BICD1	6648	2.49274646828707e-20	8.32773396760115e-19	0.0290249014337676	0.969657378730793	0.00131771983543681	12:31288245	rs80234489	chr12.3		12	31288245	12:32103916	2.17996e-09	12:31288245	4.14092174164667e-25	7492	9477	0.993844958714312	0.999999999995873	31107001	33106535	ENSG00000151746	ENSG00000151746	protein_coding	32106847	1	-818602	-2931	-818602	22	0	22	31107001	33106535	1999534	168524
T2D_Ishigaki_doi101101795948_1	T2D (Ishigaki, EAS)	OTH	Naive_CD8_Sch	CD8_naive_Sch	CD8	Sorted cell	ENSG00000188375	H3-5	6651	5.63980787351146e-22	8.58232220920726e-19	0.000656684784098971	0.999303537415322	3.9777800576779e-05	12:31288245	rs80234489	chr12.3		12	31288245	12:31804760	8.52043e-13	12:31288245	4.14092174164667e-25	7651	9453	0.999911456734624	0.999999999995873	30792445	32792173	ENSG00000188375	ENSG00000188375	protein_coding	31792298	-1	504053	-12462	504053	14	0	14	30792445	32792173	1999728	168523
T2D_Ishigaki_doi101101795948_1	T2D (Ishigaki, EAS)	OTH	Naive_CD8_Sch	CD8_naive_Sch	CD8	Sorted cell	ENSG00000197728	RPS26	2987	3.91577235801851e-59	0.0577996044619287	6.36402258806357e-58	0.939369651337458	0.00283074420061785	12:56042145	rs1131017	chr12.4		12	56042145	12:56042145	7.21924e-30	12:56752285	4.52929066624903e-08	4015	5044	0.999999999999792	0.992658476130666	55051162	57041338	ENSG00000197728	ENSG00000197728	protein_coding	56041918	1	227	227	710367	0	0	43	55042158	57041338	1999180	168525
T2D_Ishigaki_doi101101795948_1	T2D (Ishigaki, EAS)	OTH	Naive_CD8_Sch	CD8_naive_Sch	CD8	Sorted cell	ENSG00000076067	RBMS2	2426	5.63311476058339e-20	0.0579110620498662	9.16214709351126e-19	0.941911342676904	0.000177595273228033	12:56525050	rs4759247	chr12.4		12	56525050	12:56525050	9.09786e-19	12:56752285	4.52929066624903e-08	3186	4209	1	0.991656397534664	55521834	57518773	ENSG00000076067	ENSG00000076067	protein_coding	56521820	1	3230	3230	230465	0	0	7	55521834	57518773	1996939	168526
T2D_Ishigaki_doi101101795948_1	T2D (Ishigaki, EAS)	OTH	Naive_CD8_Sch	CD8_naive_Sch	CD8	Sorted cell	ENSG00000123329	ARHGAP9	3204	0.0396020724585258	0.0166914437490719	0.643319622899868	0.271087141976405	0.0292997189161291	12:56752285	rs2277339	chr12.4		12	56752285	12:57476865	8.00798e-09	12:56752285	4.52929066624903e-08	3931	5010	0.934419315391012	0.992486398801266	56488926	58488721	ENSG00000123329	ENSG00000123329	protein_coding	57479866	-1	727581	3001	727581	23	0	23	56488926	58488721	1999795	168528
T2D_Ishigaki_doi101101795948_1	T2D (Ishigaki, EAS)	OTH	Naive_CD8_Sch	CD8_naive_Sch	CD8	Sorted cell	ENSG00000166986	MARS1	3127	0.0128618628368406	0.0446208150892676	0.208923915721443	0.724788394315355	0.0088050120370945	12:56752285	rs2277339	chr12.4		12	56752285	12:57462993	1.06918e-07	12:56752285	4.52929066624903e-08	3844	4924	0.982859350192082	0.992491662819142	56477530	58475419	ENSG00000166986	ENSG00000166986	protein_coding	57488068	1	-735783	-25075	-735783	24	1	24	56477530	58475419	1997889	168527
T2D_Ishigaki_doi101101795948_1	T2D (Ishigaki, EAS)	OTH	Naive_CD8_Sch	CD8_naive_Sch	CD8	Sorted cell	ENSG00000155957	TMBIM4	3831	5.0905619752779e-08	6.86607812008711e-05	0.000740762244505891	0.999129534799777	6.09912688964378e-05	12:65839030	rs2583934	chr12.5		12	65839030	12:66186955	6.1362e-10	12:65839030	1.86859405904222e-10	4616	5470	0.99974020465014	0.999499840990511	65171482	67168835	ENSG00000155957	ENSG00000155957	protein_coding	66169996	-1	330966	-16959	330966	6	0	6	65171482	67169961	1998479	168530
T2D_Ishigaki_doi101101795948_1	T2D (Ishigaki, EAS)	OTH	Naive_CD8_Sch	CD8_naive_Sch	CD8	Sorted cell	ENSG00000239335	LLPH-DT	3843	6.53321992115913e-06	6.18778474296878e-05	0.0950693240055853	0.900417730124544	0.00444453480252009	12:65839030	rs2583934	chr12.5		12	65839030	12:66139306	1.73732e-07	12:65839030	1.86859405904222e-10	4566	5503	0.988850421538762	0.999499814220641	65130760	67129564	ENSG00000239335	ENSG00000239335	lncRNA	66130751	1	-291721	8555	-291721	4	0	4	65130760	67130701	1999941	168529
T2D_Ishigaki_doi101101795948_1	T2D (Ishigaki, EAS)	OTH	Naive_CD8_Sch	CD8_naive_Sch	CD8	Sorted cell	ENSG00000110880	CORO1C	4666	1.51903890802354e-05	0.000251244673852972	0.0568808943548475	0.940789534453885	0.00206313612833558	12:108234290	rs4964665	chr12.6		12	108234290	12:108762961	2.10828e-08	12:108234290	1.0358404569278e-09	6051	6206	0.964500433677892	0.999968278769636	107731954	109731341	ENSG00000110880	ENSG00000110880	protein_coding	108731518	-1	497228	-31443	497228	10	0	10	107731954	109731341	1999387	168531
T2D_Ishigaki_doi101101795948_1	T2D (Ishigaki, EAS)	OTH	Naive_CD8_Sch	CD8_naive_Sch	CD8	Sorted cell	ENSG00000135093	USP30	4098	1.11654212131082e-06	0.000265827530225219	0.00418090747651149	0.995394562790301	0.000157585660839837	12:108234290	rs4964665	chr12.6		12	108234290	12:109034171	2.58285e-09	12:108234290	1.0358404569278e-09	5420	5604	0.999409858096858	0.999972984659471	108023092	110020727	ENSG00000135093	ENSG00000135093	protein_coding	109052576	1	-818286	-18405	-818286	14	0	14	108023092	110021680	1998588	168532
T2D_Ishigaki_doi101101795948_1	T2D (Ishigaki, EAS)	OTH	Naive_CD8_Sch	CD8_naive_Sch	CD8	Sorted cell	ENSG00000139505	MTMR6	5476	7.10369721139705e-09	2.31994885211887e-08	0.232384932771879	0.758912969712149	0.00870206721278712	13:26202862	rs34584161	chr13.1		13	26202862	13:25245963	1.26243e-08	13:26202862	2.26479383905498e-13	7281	6802	0.948405501808587	0.999999994913719	24290351	26281242	ENSG00000139505	ENSG00000139505	protein_coding	25287488	-1	-915374	41525	-915374	5	0	5	24289946	26287435	1997489	168533
T2D_Ishigaki_doi101101795948_1	T2D (Ishigaki, EAS)	OTH	Naive_CD8_Sch	CD8_naive_Sch	CD8	Sorted cell	ENSG00000180730	SHISA2	4451	4.08891651697679e-10	3.01242773167435e-08	0.0133851673889867	0.986124543647645	0.000490258430200069	13:26202862	rs34584161	chr13.1		13	26202862	13:26022995	6.90673e-09	13:26202862	2.26479383905498e-13	6084	5502	0.995405384295261	0.999950300451691	25052105	27051281	ENSG00000180730	ENSG00000180730	protein_coding	26052016	-1	-150846	29021	-150846	1	0	1	25052105	27051281	1999176	168535
T2D_Ishigaki_doi101101795948_1	T2D (Ishigaki, EAS)	OTH	Naive_CD8_Sch	CD8_naive_Sch	CD8	Sorted cell	ENSG00000132932	ATP8A2	5364	7.15667297530123e-13	3.05509643695581e-08	2.34247878531522e-05	0.999975631454482	9.13205983073632e-07	13:26206528	rs12869931	chr13.1		13	26206528	13:26017729	2.87651e-11	13:26202862	2.26479383905498e-13	7070	6690	0.999995439161113	0.999950292026371	24372959	26368517	ENSG00000132932	ENSG00000132932	protein_coding	25371974	1	834554	645755	830888	2	0	2	24372039	26371921	1999882	168534
T2D_Ishigaki_doi101101795948_1	T2D (Ishigaki, EAS)	OTH	Naive_CD8_Sch	CD8_naive_Sch	CD8	Sorted cell	ENSG00000139746	RBM26	3492	6.06549040549265e-14	1.86182493828536e-12	0.0315080059607176	0.967147323792584	0.00134467024477634	13:80134597	rs1327315	chr13.3		13	80134597	13:79316469	9.02134e-09	13:80134597	3.36352228295885e-18	4324	5302	0.907681666381737	0.999999999999779	78406512	80406339	ENSG00000139746	ENSG00000139746	protein_coding	79406255	-1	-728342	89786	-728342	6	0	6	78406512	80406339	1999827	168537
T2D_Ishigaki_doi101101795948_1	T2D (Ishigaki, EAS)	OTH	Naive_CD8_Sch	CD8_naive_Sch	CD8	Sorted cell	ENSG00000227354	RBM26-AS1	3492	7.12840255692075e-18	1.92505581379872e-12	3.7029446135215e-06	0.99999614181446	1.55239001224545e-07	13:80134597	rs1327315	chr13.3		13	80134597	13:79349827	8.11292e-14	13:80134597	3.36352228295885e-18	4324	5302	0.999999453286516	0.999999999999779	78406406	80406258	ENSG00000227354	ENSG00000227354	lncRNA	79406301	1	728296	-56474	728296	5	1	5	78406406	80406258	1999852	168536
T2D_Ishigaki_doi101101795948_1	T2D (Ishigaki, EAS)	OTH	Naive_CD8_Sch	CD8_naive_Sch	CD8	Sorted cell	ENSG00000100580	TMED8	5110	9.07546879216406e-05	0.00657898007410773	0.0135045359766247	0.978967802249509	0.000857927011836412	14:76909348	rs17105012	chr14.1		14	76909348	14:77344200	2.92773e-09	14:76909348	1.54328547668e-08	6353	7265	0.997801512166793	0.999061407941026	76377614	78376436	ENSG00000100580	ENSG00000100580	protein_coding	77377094	-1	467746	32894	467746	17	1	17	76377614	78376436	1998822	168539
T2D_Ishigaki_doi101101795948_1	T2D (Ishigaki, EAS)	OTH	Naive_CD8_Sch	CD8_naive_Sch	CD8	Sorted cell	ENSG00000198894	CIPC	5103	0.00271684659566453	0.00383648067270793	0.404270857857736	0.570837414945059	0.0183383999288329	14:76909348	rs17105012	chr14.1		14	76909348	14:77125203	2.04725e-07	14:76909348	1.54328547668e-08	6357	7043	0.932618894173677	0.999140774447461	76098716	78097955	ENSG00000198894	ENSG00000198894	protein_coding	77098258	1	-188910	26945	-188910	10	1	10	76098716	78097955	1999239	168538
T2D_Ishigaki_doi101101795948_1	T2D (Ishigaki, EAS)	OTH	Naive_CD8_Sch	CD8_naive_Sch	CD8	Sorted cell	ENSG00000128829	EIF2AK4	4285	3.17712383477964e-18	5.14270483136583e-12	6.1779197516054e-07	0.999999351760881	3.04419994643387e-08	15:40327523	rs67839313	chr15.2		15	40327523	15:39943793	2.80782e-13	15:40340937	9.80192311453284e-18	5152	6402	0.999999943882957	0.999999999899645	38935340	40934081	ENSG00000128829	ENSG00000128829	protein_coding	39934115	1	393408	9678	406822	14	0	14	38935340	40934081	1998741	168540
T2D_Ishigaki_doi101101795948_1	T2D (Ishigaki, EAS)	OTH	Naive_CD8_Sch	CD8_naive_Sch	CD8	Sorted cell	ENSG00000140319	SRP14	4066	1.64405097226976e-12	3.42920933496786e-12	0.319685838589168	0.666782957742783	0.0135312036629769	15:40327523	rs67839313	chr15.2		15	40327523	15:40039498	2.36946e-07	15:40340937	9.80192311453284e-18	4904	6217	0.951489989307476	0.999999999899607	39041661	41038852	ENSG00000140319	ENSG00000140319	protein_coding	40039181	-1	-288342	-317	-301756	13	1	13	39039593	41038852	1999259	168541
T2D_Ishigaki_doi101101795948_1	T2D (Ishigaki, EAS)	OTH	Naive_CD8_Sch	CD8_naive_Sch	CD8	Sorted cell	ENSG00000128928	IVD	3643	1.79957047400798e-15	5.14082660799128e-12	0.000349926617718698	0.999634099193021	1.59741841192926e-05	15:40340937	rs4924455	chr15.2		15	40340937	15:40426335	1.26637e-09	15:40340937	9.80192311453284e-18	4448	5627	0.999965159498794	0.999999999899526	39406536	41404734	ENSG00000128928	ENSG00000128928	protein_coding	40405795	1	-64858	20540	-64858	5	0	5	39406536	41404734	1998198	168543
T2D_Ishigaki_doi101101795948_1	T2D (Ishigaki, EAS)	OTH	Naive_CD8_Sch	CD8_naive_Sch	CD8	Sorted cell	ENSG00000273855	AC020658.5	3872	2.50209964238877e-13	4.88079310824604e-12	0.0486533468792841	0.949066035789219	0.00228061732636601	15:40340937	rs4924455	chr15.2		15	40340937	15:40307095	1.58218e-08	15:40340937	9.80192311453284e-18	4680	5888	0.994836068835486	0.999999999899555	39286696	41284340	ENSG00000273855	ENSG00000273855	lncRNA	40285909	-1	-55028	-21186	-55028	3	1	3	39286696	41285354	1998658	168542
T2D_Ishigaki_doi101101795948_1	T2D (Ishigaki, EAS)	OTH	Naive_CD8_Sch	CD8_naive_Sch	CD8	Sorted cell	ENSG00000166140	ZFYVE19	3373	8.85325207224192e-40	5.14270816473145e-12	1.7215155495137e-28	0.999999999994841	1.65296282507223e-14	15:40808947	rs3743034	chr15.2		15	40808947	15:40808947	2.79444e-22	15:40340937	9.80192311453284e-18	4114	5290	0.999999999402469	0.999999999899411	39807568	41806861	ENSG00000166140	ENSG00000166140	protein_coding	40807089	1	1858	1858	-466152	1	1	21	39807568	41806861	1999293	168544
T2D_Ishigaki_doi101101795948_1	T2D (Ishigaki, EAS)	OTH	Naive_CD8_Sch	CD8_naive_Sch	CD8	Sorted cell	ENSG00000129003	VPS13C	4529	1.88683004690056e-19	3.83029401382316e-17	0.00490046677202723	0.994801695748614	0.000297837479356629	15:62103990	rs7167878	chr15.3		15	62103990	15:61897233	1.51611e-08	15:62103990	1.08506089700272e-22	5577	7128	0.985289781996785	0.999999999999998	61061222	63059941	ENSG00000129003	ENSG00000129003	protein_coding	62060447	-1	-43543	163214	-43543	2	0	2	61061222	63059941	1998719	168545
T2D_Ishigaki_doi101101795948_1	T2D (Ishigaki, EAS)	OTH	Naive_CD8_Sch	CD8_naive_Sch	CD8	Sorted cell	ENSG00000140416	TPM1	4005	3.11459014084723e-18	3.52554488810652e-17	0.0808919993550748	0.915646057463604	0.00346194318132299	15:62103990	rs7167878	chr15.3		15	62103990	15:63035334	1.81318e-08	15:62103990	1.08506089700272e-22	5176	6346	0.942566317892954	0.999999999999996	62043148	64041407	ENSG00000140416	ENSG00000140416	protein_coding	63042747	1	-938757	-7413	-938757	4	0	4	62043148	64042044	1998896	168546
T2D_Ishigaki_doi101101795948_1	T2D (Ishigaki, EAS)	OTH	Naive_CD8_Sch	CD8_naive_Sch	CD8	Sorted cell	ENSG00000140386	SCAPER	3159	1.17332534309741e-53	8.0521840668633e-10	1.45715166519743e-44	0.999999999193079	1.70634305417908e-12	15:76357221	rs11072591	chr15.5		15	76357221	15:76357221	9.51267e-28	15:77489584	1.89263726475186e-15	4204	4544	0.999480334665041	0.998424917036163	75906367	77905379	ENSG00000140386	ENSG00000140386	protein_coding	76905340	-1	548119	548119	-584244	0	0	7	75906367	77905379	1999012	168548
T2D_Ishigaki_doi101101795948_1	T2D (Ishigaki, EAS)	OTH	Naive_CD8_Sch	CD8_naive_Sch	CD8	Sorted cell	ENSG00000140374	ETFA	2540	8.04073744803924e-11	5.28232917681793e-09	0.0149853569611858	0.984455703569298	0.000558934106780261	15:77247760	rs11639314	chr15.4		15	77247760	15:76188584	4.43868e-09	15:77247760	1.06337245049273e-14	3488	3877	0.98363809635492	0.999903671431278	75311918	77311544	ENSG00000140374	ENSG00000140374	protein_coding	76311469	-1	-936291	122885	-936291	9	1	9	75311818	77311544	1999726	168547
T2D_Ishigaki_doi101101795948_1	T2D (Ishigaki, EAS)	OTH	Naive_CD8_Sch	CD8_naive_Sch	CD8	Sorted cell	ENSG00000140391	TSPAN3	3636	5.97026669823935e-11	7.28898326738277e-10	0.0741446872543692	0.905176805052215	0.0206785069048136	15:77489584	rs965480	chr15.5		15	77489584	15:77043560	5.65055e-08	15:77489584	1.89263726475186e-15	4730	5155	0.990826808796291	0.998424917033269	76085251	78083638	ENSG00000140391	ENSG00000140391	protein_coding	77071109	-1	-418475	27549	-418475	2	2	2	76084267	78083638	1999371	168549
T2D_Ishigaki_doi101101795948_1	T2D (Ishigaki, EAS)	OTH	Naive_CD8_Sch	CD8_naive_Sch	CD8	Sorted cell	ENSG00000140403	DNAJA4	4987	6.58973764430503e-11	8.16727557780573e-10	0.0743492058540758	0.921470590620967	0.00418020264233256	15:77489584	rs965480	chr15.5		15	77489584	15:78265378	2.1926e-09	15:77489584	1.89263726475186e-15	6174	6873	0.99059940415592	0.998267172812155	77265286	79263981	ENSG00000140403	ENSG00000140403	protein_coding	78264562	1	-774978	816	-774978	11	0	11	77264552	79263981	1999429	168551
T2D_Ishigaki_doi101101795948_1	T2D (Ishigaki, EAS)	OTH	Naive_CD8_Sch	CD8_naive_Sch	CD8	Sorted cell	ENSG00000173517	PEAK1	3863	9.43132484729996e-15	8.05176004058524e-10	1.17127536586887e-05	0.999947257272761	4.1029168398671e-05	15:77489584	rs965480	chr15.5		15	77489584	15:77485290	1.92786e-11	15:77489584	1.89263726475186e-15	4923	5551	0.999802672555624	0.998424917035794	76420586	78419777	ENSG00000173517	ENSG00000173517	protein_coding	77420104	-1	-69480	-65186	-69480	1	1	1	76420586	78419777	1999191	168550
T2D_Ishigaki_doi101101795948_1	T2D (Ishigaki, EAS)	OTH	Naive_CD8_Sch	CD8_naive_Sch	CD8	Sorted cell	ENSG00000136381	IREB2	5310	7.63948367696111e-23	1.0003134549145e-09	7.6370897859618e-14	0.999999998995541	4.0714403636692e-12	15:78459619	rs11637656	chr15.5		15	78459619	15:78459619	2.48671e-16	15:77489584	1.89263726475186e-15	6511	7312	0.9999999074084	0.999998997776899	77437757	79436912	ENSG00000136381	ENSG00000136381	protein_coding	78438216	1	21403	21403	-948632	0	0	18	77437757	79436912	1999155	168552
T2D_Ishigaki_doi101101795948_1	T2D (Ishigaki, EAS)	OTH	Naive_CD8_Sch	CD8_naive_Sch	CD8	Sorted cell	ENSG00000185043	CIB1	4257	1.2164934828878e-28	2.77835847224554e-05	4.37833926385288e-24	0.999972145966598	7.04486839455633e-08	15:90233143	rs9744242	chr15.6		15	90233143	15:90233143	2.34218e-21	15:90968837	2.73793278691029e-10	5731	5508	0.999999999999997	0.997513491329849	89234844	91233995	ENSG00000185043	ENSG00000185043	protein_coding	90233941	-1	798	798	-734896	0	0	31	89234844	91233995	1999151	168553
T2D_Ishigaki_doi101101795948_1	T2D (Ishigaki, EAS)	OTH	Naive_CD8_Sch	CD8_naive_Sch	CD8	Sorted cell	ENSG00000185043	CIB1	4257	1.2164934828878e-28	2.77835847224554e-05	4.37833926385288e-24	0.999972145966598	7.04486839455633e-08	15:90233143	rs9744242	chr15.7		15	90233143	15:90233143	2.34218e-21	15:90968837	2.73793278691029e-10	5731	5508	0.999999999999997	0.997513491329849	89234844	91233995	ENSG00000185043	ENSG00000185043	protein_coding	90233941	-1	798	798	-734896	0	0	31	89234844	91233995	1999151	168553
T2D_Ishigaki_doi101101795948_1	T2D (Ishigaki, EAS)	OTH	Naive_CD8_Sch	CD8_naive_Sch	CD8	Sorted cell	ENSG00000196547	MAN2A2	4568	2.9642198310627e-06	4.2520015052753e-05	0.0649106846098761	0.931098249404674	0.00394558175056642	15:90968837	rs2290203	chr15.7		15	90968837	15:90909635	2.5177e-08	15:90968837	2.73793278691029e-10	6198	5614	0.981124172742595	0.999996960904853	89904714	91902188	ENSG00000196547	ENSG00000196547	protein_coding	90903302	1	65535	6333	65535	6	0	6	89904714	91902188	1997474	168554
T2D_Ishigaki_doi101101795948_1	T2D (Ishigaki, EAS)	OTH	Naive_CD8_Sch	CD8_naive_Sch	CD8	Sorted cell	ENSG00000258725	PRC1-AS1	4652	1.07553654610692e-08	4.18981133020218e-06	0.000235318212805174	0.0898496728120628	0.909910808408437	15:90980533	rs28584391	chr15.7		15	90980533	15:90995690	4.43393e-10	15:90968837	2.73793278691029e-10	6290	5722	0.949717503672867	0.999996077232152	89969550	91966121	ENSG00000258725	ENSG00000258725	lncRNA	90966340	1	14193	29350	2497	0	2	0	89966652	91966121	1999469	168556
T2D_Ishigaki_doi101101795948_1	T2D (Ishigaki, EAS)	OTH	Naive_CD8_Sch	CD8_naive_Sch	CD8	Sorted cell	ENSG00000166965	RCCD1	4625	2.20050823030649e-13	4.59645859146716e-06	4.8145239910261e-09	0.098764124103759	0.901231274622906	15:90985645	rs150333865	chr15.7		15	90985645	15:90959153	1.90487e-14	15:90968837	2.73793278691029e-10	6262	5698	0.981369561837985	0.999996876839028	89955488	91954807	ENSG00000166965	ENSG00000166965	protein_coding	90954884	1	30761	4269	13953	2	1	2	89955488	91954807	1999319	168555
T2D_Ishigaki_doi101101795948_1	T2D (Ishigaki, EAS)	OTH	Naive_CD8_Sch	CD8_naive_Sch	CD8	Sorted cell	ENSG00000103479	RBL2	4266	1.05192422222431e-123	6.59251571930212e-30	1.59563399924007e-94	1	2.02973995358082e-32	16:53437445	rs1074182	chr16.2		16	53437445	16:53437445	6.82611e-36	16:53768582	1.31771647166002e-35	5446	5261	1.00000000000001	0.999999999999998	52434324	54433710	ENSG00000103479	ENSG00000103479	protein_coding	53434471	1	2974	2974	334111	0	0	8	52434324	54433710	1999386	168559
T2D_Ishigaki_doi101101795948_1	T2D (Ishigaki, EAS)	OTH	Naive_CD8_Sch	CD8_naive_Sch	CD8	Sorted cell	ENSG00000261804	RP11-44F14.2	4229	3.49487381826081e-30	2.95123528524295e-30	0.530127491092395	0.447619999838802	0.0222525090688036	16:53768582	rs11642015	chr16.2		16	53768582	16:53375306	2.45808e-07	16:53768582	1.31771647166002e-35	5437	5244	0.91053539743541	0.999999999999998	52373615	54373412	ENSG00000261804	ENSG00000261804	lncRNA	53373491	1	395091	1815	395091	10	0	10	52373615	54373412	1999797	168557
T2D_Ishigaki_doi101101795948_1	T2D (Ishigaki, EAS)	OTH	Naive_CD8_Sch	CD8_naive_Sch	CD8	Sorted cell	ENSG00000262714	RP11-44F14.8	4246	3.02789615694368e-30	3.43875534516395e-30	0.459292974922813	0.521576778678928	0.0191302463982577	16:53768582	rs11642015	chr16.2		16	53768582	16:53373594	2.68685e-08	16:53768582	1.31771647166002e-35	5435	5256	0.924011879939053	0.999999999999998	52387064	54386409	ENSG00000262714	ENSG00000262714	lncRNA	53386944	1	381638	-13350	381638	9	0	9	52387064	54386409	1999345	168558
T2D_Ishigaki_doi101101795948_1	T2D (Ishigaki, EAS)	OTH	Naive_CD8_Sch	CD8_naive_Sch	CD8	Sorted cell	ENSG00000261996	CTC-281F24.1	5124	3.95931239911119e-35	1.34829845772926e-12	2.93652520063988e-23	0.99999999999865	2.96424503297969e-15	17:6664909	rs7220184	chr17.2		17	6664909	17:6664909	8.13844e-21	17:7042164	5.77716207054092e-18	6665	6373	0.999999999999998	0.999679113185692	5655178	7654516	ENSG00000261996	ENSG00000261996	lncRNA	6655009	-1	-9900	-9900	-387155	1	1	13	5655178	7654516	1999338	168562
T2D_Ishigaki_doi101101795948_1	T2D (Ishigaki, EAS)	OTH	Naive_CD8_Sch	CD8_naive_Sch	CD8	Sorted cell	ENSG00000006047	YBX2	4260	1.62192395075387e-13	1.17860599637273e-12	0.120294133799076	0.874132102889999	0.00557376330958388	17:7042164	rs75418188	chr17.2		17	7042164	17:7240675	2.4301e-11	17:7042164	5.77716207054092e-18	5640	5550	0.982198575692658	0.99967911318569	6294846	8292157	ENSG00000006047	ENSG00000006047	protein_coding	7294639	-1	252475	53964	252475	17	7	17	6294846	8292345	1997499	168563
T2D_Ishigaki_doi101101795948_1	T2D (Ishigaki, EAS)	OTH	Naive_CD8_Sch	CD8_naive_Sch	CD8	Sorted cell	ENSG00000108590	MED31	5152	3.62134077449252e-15	1.34451288899526e-12	0.00268585991011705	0.997192092130458	0.000122047958079214	17:7042164	rs75418188	chr17.2		17	7042164	17:6662325	2.54021e-09	17:7042164	5.77716207054092e-18	6693	6399	0.999576498896894	0.99967911318569	5651667	7651454	ENSG00000108590	ENSG00000108590	protein_coding	6651605	-1	-390559	-10720	-390559	15	3	15	5651667	7651454	1999787	168560
T2D_Ishigaki_doi101101795948_1	T2D (Ishigaki, EAS)	OTH	Naive_CD8_Sch	CD8_naive_Sch	CD8	Sorted cell	ENSG00000129244	ATP1B2	3701	9.57394318048461e-14	1.24811334877735e-12	0.0710075957262149	0.925688546514422	0.00330385775802084	17:7042164	rs75418188	chr17.2		17	7042164	17:7650924	5.19672e-09	17:7042164	5.77716207054092e-18	5062	4920	0.989674207325842	0.999679113185701	6646628	8646209	ENSG00000129244	ENSG00000129244	protein_coding	7650926	1	-608762	-2	-608762	56	0	56	6646628	8646209	1999581	168564
T2D_Ishigaki_doi101101795948_1	T2D (Ishigaki, EAS)	OTH	Naive_CD8_Sch	CD8_naive_Sch	CD8	Sorted cell	ENSG00000179859	RNF227	3547	7.88069400359128e-13	5.24644479872356e-13	0.584491805831547	0.389063092882682	0.0264451012844567	17:7042164	rs75418188	chr17.2		17	7042164	17:7919958	1.46727e-09	17:7042164	5.77716207054092e-18	4855	4841	0.902972536235708	0.999679113185693	6916430	8915972	ENSG00000179859	ENSG00000179859	protein_coding	7916289	-1	874125	-3669	874125	68	0	68	6916430	8915972	1999542	168565
T2D_Ishigaki_doi101101795948_1	T2D (Ishigaki, EAS)	OTH	Naive_CD8_Sch	CD8_naive_Sch	CD8	Sorted cell	ENSG00000256806	C17orf100	5151	6.37115686558942e-14	1.28134902068007e-12	0.0472533127146854	0.950340426942349	0.00240626034162229	17:7042621	rs13342232	chr17.2		17	7042621	17:6657873	7.95129e-08	17:7042164	5.77716207054092e-18	6692	6398	0.969040514303853	0.99967911318569	5651999	7651454	ENSG00000256806	ENSG00000256806	protein_coding	6651762	1	390859	6111	390402	14	2	14	5651999	7651454	1999455	168561
T2D_Ishigaki_doi101101795948_1	T2D (Ishigaki, EAS)	OTH	Naive_CD8_Sch	CD8_naive_Sch	CD8	Sorted cell	ENSG00000166401	SERPINB8	5086	1.36025636817434e-07	2.97415933076933e-06	0.0436604261512579	0.954618552070252	0.0017179115935223	18:63178651	rs12454712	chr18.2		18	63178651	18:63962163	7.51137e-08	18:63178651	1.36343692987346e-12	6301	6435	0.984855115228052	0.999999776766537	62970420	64969933	ENSG00000166401	ENSG00000166401	protein_coding	63970081	1	-791430	-7918	-791430	12	0	12	62970420	64969933	1999513	168576
T2D_Ishigaki_doi101101795948_1	T2D (Ishigaki, EAS)	OTH	Naive_CD8_Sch	CD8_naive_Sch	CD8	Sorted cell	ENSG00000197563	PIGN	3762	1.16444367425559e-08	3.103307503274e-06	0.00373753792282821	0.996074385439848	0.000184961685385983	18:63178651	rs12454712	chr18.2		18	63178651	18:62189256	1.44839e-10	18:63178651	1.36343692987346e-12	5508	5448	0.90112804102725	0.999999730742391	61187227	63185025	ENSG00000197563	ENSG00000197563	protein_coding	62187056	-1	-991595	-2200	-991595	9	1	9	61187227	63185025	1997798	168575
T2D_Ishigaki_doi101101795948_1	T2D (Ishigaki, EAS)	OTH	Naive_CD8_Sch	CD8_naive_Sch	CD8	Sorted cell	ENSG00000131944	FAAP24	4878	1.54369327089219e-05	0.000194177897872014	0.0734130965847829	0.923441878801659	0.00293540978297674	19:33405526	rs4805881	chr19.2		19	33405526	19:32957298	2.16341e-08	19:33405526	1.2522399630115e-09	6153	6495	0.988894418236015	0.99997691978938	31972672	33971102	ENSG00000131944	ENSG00000131944	protein_coding	32972242	1	433284	-14944	433284	13	1	13	31972458	33971684	1999226	168577
T2D_Ishigaki_doi101101795948_1	T2D (Ishigaki, EAS)	OTH	Naive_CD8_Sch	CD8_naive_Sch	CD8	Sorted cell	ENSG00000011485	PPP5C	3568	3.05798706752304e-12	6.03692480653339e-12	0.332007888991837	0.655408166773453	0.0125839442256135	19:45654658	rs7507912	chr19.3		19	45654658	19:46344644	1.20723e-07	19:45654658	4.32276793661091e-17	4784	4883	0.944496693223427	0.998463495149482	45347108	47347030	ENSG00000011485	ENSG00000011485	protein_coding	46347087	1	-692429	-2443	-692429	26	0	26	45347108	47347030	1999922	168581
T2D_Ishigaki_doi101101795948_1	T2D (Ishigaki, EAS)	OTH	Naive_CD8_Sch	CD8_naive_Sch	CD8	Sorted cell	ENSG00000160013	PTGIR	3486	3.3581657010692e-13	8.8603009195128e-12	0.0364598501862766	0.961966191559259	0.0015739582452664	19:45654658	rs7507912	chr19.3		19	45654658	19:46626316	1.19879e-08	19:45654658	4.32276793661091e-17	4667	4677	0.995257536395849	0.998463495147144	45625194	47624948	ENSG00000160013	ENSG00000160013	protein_coding	46625089	-1	970431	-1227	970431	33	0	33	45625194	47624948	1999754	168584
T2D_Ishigaki_doi101101795948_1	T2D (Ishigaki, EAS)	OTH	Naive_CD8_Sch	CD8_naive_Sch	CD8	Sorted cell	ENSG00000167414	GNG8	3478	1.5585080904066e-15	9.20888274349219e-12	0.000169208361156973	0.999815090961293	1.57006683408565e-05	19:45654658	rs7507912	chr19.3		19	45654658	19:46617124	1.87568e-10	19:45654658	4.32276793661091e-17	4663	4663	0.995938821304429	0.998463495146798	45636921	47635802	ENSG00000167414	ENSG00000167414	protein_coding	46636202	-1	981544	19078	981544	34	1	34	45636921	47635802	1998881	168585
T2D_Ishigaki_doi101101795948_1	T2D (Ishigaki, EAS)	OTH	Naive_CD8_Sch	CD8_naive_Sch	CD8	Sorted cell	ENSG00000267757	EML2-AS1	3959	1.04822908251627e-17	9.21057438909451e-12	1.13806996949792e-06	0.999998787223735	7.46970840755563e-08	19:45654658	rs7507912	chr19.3		19	45654658	19:45641767	3.66972e-12	19:45654658	4.32276793661091e-17	5589	5338	0.999999816198982	0.998463495149404	44642312	46641393	ENSG00000267757	ENSG00000267757	lncRNA	45641645	1	13013	122	13013	0	0	0	44642312	46641393	1999081	168578
T2D_Ishigaki_doi101101795948_1	T2D (Ishigaki, EAS)	OTH	Naive_CD8_Sch	CD8_naive_Sch	CD8	Sorted cell	ENSG00000104936	DMPK	3999	5.31231184094745e-21	9.2105855524088e-12	5.76761575845391e-10	0.999999999382261	3.17658531023005e-11	19:45720898	rs35732815	chr19.3		19	45720898	19:45720898	3.26223e-14	19:45654658	4.32276793661091e-17	5516	5412	0.999003938685389	0.998463495149394	44783006	46782332	ENSG00000104936	ENSG00000104936	protein_coding	45782490	-1	61592	61592	127832	4	4	8	44783006	46782332	1999326	168579
T2D_Ishigaki_doi101101795948_1	T2D (Ishigaki, EAS)	OTH	Naive_CD8_Sch	CD8_naive_Sch	CD8	Sorted cell	ENSG00000185800	DMWD	4008	8.29567747418688e-33	9.21058555800776e-12	9.00667761225365e-22	0.999999999990195	5.90225366478692e-13	19:45735297	rs2041975	chr19.3		19	45735297	19:45735297	2.09412e-19	19:45654658	4.32276793661091e-17	5526	5407	0.999976242418057	0.998463495149395	44793575	46792395	ENSG00000185800	ENSG00000185800	protein_coding	45792845	-1	57548	57548	138187	5	5	10	44793575	46792395	1998820	168580
T2D_Ishigaki_doi101101795948_1	T2D (Ishigaki, EAS)	OTH	Naive_CD8_Sch	CD8_naive_Sch	CD8	Sorted cell	ENSG00000182013	PNMA8A	3604	1.44444064975069e-41	9.21058555801339e-12	1.56823976134787e-30	0.999999999990749	3.88748940839161e-14	19:46467482	rs11083832	chr19.3		19	46467482	19:46467482	2.64593e-23	19:45654658	4.32276793661091e-17	4798	4880	0.999999999999996	0.998463495149514	45472024	47471321	ENSG00000182013	ENSG00000182013	protein_coding	46471563	-1	4081	4081	816905	0	0	27	45471674	47471321	1999647	168582
T2D_Ishigaki_doi101101795948_1	T2D (Ishigaki, EAS)	OTH	Naive_CD8_Sch	CD8_naive_Sch	CD8	Sorted cell	ENSG00000204850		3554	5.01390061079894e-23	9.21058555795796e-12	5.44362850675679e-12	0.999999999984709	6.38509477636599e-13	19:46500293	rs7260628	chr19.3		19	46500293	19:46500293	1.72075e-17	19:45654658	4.32276793661091e-17	4742	4814	0.987857312990007	0.998463495149522	45494989	47492753	ENSG00000204850	ENSG00000204850	lncRNA	46494508	1	5785	5785	-839850	1	1	28	45494989	47492753	1997764	168583
T2D_Ishigaki_doi101101795948_1	T2D (Ishigaki, EAS)	OTH	Naive_CD8_Sch	CD8_naive_Sch	CD8	Sorted cell	ENSG00000101104	PABPC1L	4475	8.26683900447324e-10	4.00712826594793e-07	0.00205859363245569	0.997847809469617	9.31953584156846e-05	20:44374270	rs6031563	chr20.1		20	44374270	20:44931841	3.00683e-09	20:44374270	1.77853010955808e-12	5428	6261	0.999519193395421	0.999998710093662	43910234	45909845	ENSG00000101104	ENSG00000101104	protein_coding	44910060	1	-535790	21781	-535790	11	0	11	43910234	45909845	1999611	168600
T2D_Ishigaki_doi101101795948_1	T2D (Ishigaki, EAS)	OTH	Naive_CD8_Sch	CD8_naive_Sch	CD8	Sorted cell	ENSG00000223891	OSER1-DT	3713	2.37437233513289e-07	1.53614251875417e-07	0.591261996468478	0.382474965892352	0.0262626465876838	20:44374270	rs6031563	chr20.1		20	44374270	20:44211379	1.52634e-07	20:44374270	1.77853010955808e-12	4657	5413	0.926226524998614	0.999998713013218	43211040	45210556	ENSG00000223891	ENSG00000223891	lncRNA	44210907	1	163363	472	163363	2	0	2	43211040	45210719	1999679	168599
T2D_Ishigaki_doi101101795948_1	T2D (Ishigaki, EAS)	OTH	Naive_CD8_Sch	CD8_naive_Sch	CD8	Sorted cell	ENSG00000124243	BCAS4	4542	6.05096694733351e-21	0.00210319049052504	2.87096466715202e-18	0.997887697763514	9.11174596354487e-06	20:50814221	rs67721023	chr20.2		20	50814221	20:50814221	2.42496e-20	20:51538847	1.91464082103246e-09	5775	5965	0.999999999999998	0.999696587784751	49795553	51794042	ENSG00000124243	ENSG00000124243	protein_coding	50795061	1	19160	19160	743786	0	0	7	49795553	51794232	1998679	168601
T2D_Ishigaki_doi101101795948_1	T2D (Ishigaki, EAS)	OTH	Naive_CD8_Sch	CD8_naive_Sch	CD8	Sorted cell	ENSG00000100219	XBP1	3190	1.40062863904459e-17	0.00152367231586065	9.17776171235393e-15	0.998401643430643	7.46842534834681e-05	22:28537118	rs4583569	chr22.1		22	28537118	22:28527329	2.03997e-18	22:28973410	3.92636535270846e-09	4144	4881	0.999999999688356	0.973589062196545	27801827	29800275	ENSG00000100219	ENSG00000100219	protein_coding	28800569	-1	263451	273240	-172841	4	4	3	27800922	29800275	1999353	168602
T2D_Ishigaki_doi101101795948_1	T2D (Ishigaki, EAS)	OTH	Naive_CD8_UT	CD8_naive_UT	CD8	Sorted cell	ENSG00000142794	NBPF3	4212	6.22302091832265e-50	0.000497959394076642	1.24908074108743e-46	0.999500878595981	1.16200994047761e-06	1:21433346	rs12759170	chr1.1		1	21433346	1:21433346	3.92105e-62	1:21741833	4.00961197061599e-09	5131	5456	0.999999999999922	0.999283268762417	20440723	22439488	ENSG00000142794.18	NBPF3	protein_coding	21440137	1	-6791	-6791	301696	0	0	3	20440723	22439488	1998765	172278
T2D_Ishigaki_doi101101795948_1	T2D (Ishigaki, EAS)	OTH	Naive_CD8_UT	CD8_naive_UT	CD8	Sorted cell	ENSG00000227001	NBPF2P	4225	8.26684570406127e-44	0.000497959547922816	1.65931536640214e-40	0.999500846295818	1.1941562558058e-06	1:21465235	rs4654751	chr1.1		1	21465235	1:21459488	5.76743e-57	1:21741833	4.00961197061599e-09	5142	5477	0.93162814056173	0.999283013091332	20428324	22427803	ENSG00000227001.3	NBPF2P	unprocessed_pseudogene	21427967	-1	-37268	-31521	-313866	1	1	4	20428324	22427803	1999479	172281
T2D_Ishigaki_doi101101795948_1	T2D (Ishigaki, EAS)	OTH	Naive_CD8_UT	CD8_naive_UT	CD8	Sorted cell	ENSG00000117298	ECE1	4128	0.000340942736051581	0.000142244299994417	0.684697515702829	0.285603377404202	0.0292159198569231	1:21741833	rs1825307	chr1.1		1	21741833	1:21269071	5.01936e-08	1:21741833	4.00961197061599e-09	5028	5397	0.908781902849773	0.99923299667805	20345608	22345354	ENSG00000117298.14	ECE1	protein_coding	21290463	-1	-451370	21392	-451370	6	0	6	20345608	22345354	1999746	172277
T2D_Ishigaki_doi101101795948_1	T2D (Ishigaki, EAS)	OTH	Naive_CD8_UT	CD8_naive_UT	CD8	Sorted cell	ENSG00000230068	CDC42-IT1	4295	9.13318745850382e-06	0.000488475943991695	0.0183321966664656	0.980470874899962	0.000699319302122764	1:21741833	rs1825307	chr1.1		1	21741833	1:22043664	1.36838e-12	1:21741833	4.00961197061599e-09	5235	5532	0.997989418489539	0.999288711049102	21059302	23058343	ENSG00000230068.2	CDC42-IT1	lncRNA	22059197	1	-317364	-15533	-317364	12	2	12	21059302	23058343	1999041	172282
T2D_Ishigaki_doi101101795948_1	T2D (Ishigaki, EAS)	OTH	Naive_CD8_UT	CD8_naive_UT	CD8	Sorted cell	ENSG00000142798	HSPG2	4253	1.0263280200163e-10	0.000497954778665833	2.06005022533216e-07	0.999497065451644	4.77366203401191e-06	1:21935732	rs12081298	chr1.1		1	21935732	1:21935732	3.67298e-19	1:21741833	4.00961197061599e-09	5211	5486	0.999978069888719	0.999288990812977	20937815	22937261	ENSG00000142798.17	HSPG2	protein_coding	21937310	-1	1578	1578	195477	0	0	3	20937815	22937261	1999446	172279
T2D_Ishigaki_doi101101795948_1	T2D (Ishigaki, EAS)	OTH	Naive_CD8_UT	CD8_naive_UT	CD8	Sorted cell	ENSG00000218510	LINC00339	4304	2.44518091102035e-49	0.000497956277602215	4.90798260165359e-46	0.999500990167545	1.05355485556023e-06	1:22026643	rs3768579	chr1.1		1	22026643	1:22026643	7.8065e-61	1:21741833	4.00961197061599e-09	5256	5547	1	0.999288752468201	21024948	23022635	ENSG00000218510.7	LINC00339	lncRNA	22024558	1	2085	2085	-282725	1	1	8	21024948	23022635	1997687	172280
T2D_Ishigaki_doi101101795948_1	T2D (Ishigaki, EAS)	OTH	Naive_CD8_UT	CD8_naive_UT	CD8	Sorted cell	ENSG00000070831	CDC42	4289	3.03820145423428e-48	0.000497955933212118	6.09829852561291e-45	0.999500516931158	1.52713563678495e-06	1:22099694	rs1534949	chr1.1		1	22099694	1:22099694	2.02494e-69	1:21741833	4.00961197061599e-09	5231	5531	1	0.999288694058983	21053191	23052134	ENSG00000070831.15	CDC42	protein_coding	22052709	1	46985	46985	-310876	2	2	10	21053191	23052134	1998943	172275
T2D_Ishigaki_doi101101795948_1	T2D (Ishigaki, EAS)	OTH	Naive_CD8_UT	CD8_naive_UT	CD8	Sorted cell	ENSG00000035115	SH3YL1	3033	4.71146286038557e-32	5.89850865368065e-09	7.98754923102207e-24	0.999999992717704	1.38378264861829e-09	2:239597	rs6710091	chr2.1		2	239597	2:262335	2.18898e-44	2:631099	3.39939117664004e-13	3670	4367	0.99899008609931	0.980230161353538	12220	1205000	ENSG00000035115.21	SH3YL1	protein_coding	264032	-1	24435	1697	-367067	0	0	4	11320	1205000	1193680	172283
T2D_Ishigaki_doi101101795948_1	T2D (Ishigaki, EAS)	OTH	Naive_CD8_UT	CD8_naive_UT	CD8	Sorted cell	ENSG00000172554	SNTG2	4256	2.12465235850082e-09	3.6658088803267e-09	0.360201615025014	0.62144391767626	0.0183544615082651	2:631099	rs5017300	chr2.1		2	631099	2:962900	5.19373e-08	2:631099	3.39939117664004e-13	5250	7459	0.927806111512038	0.98023016092588	12220	1950672	ENSG00000172554.11	SNTG2	protein_coding	950849	1	-319750	12051	-319750	4	1	4	11320	1950672	1939352	172291
T2D_Ishigaki_doi101101795948_1	T2D (Ishigaki, EAS)	OTH	Naive_CD8_UT	CD8_naive_UT	CD8	Sorted cell	ENSG00000138028	CGREF1	2582	7.68841406589347e-15	9.82965631895861e-14	0.072348113724959	0.924967046147406	0.00268484012752808	2:27508073	rs1260326	chr2.2		2	27508073	2:27036926	2.96887e-07	2:27508073	8.51081112337415e-20	3182	3324	0.99128277099473	0.999999994595376	26119668	28118508	ENSG00000138028.15	CGREF1	protein_coding	27119128	-1	-388945	82202	-388945	21	8	21	26119668	28118508	1998840	172285
T2D_Ishigaki_doi101101795948_1	T2D (Ishigaki, EAS)	OTH	Naive_CD8_UT	CD8_naive_UT	CD8	Sorted cell	ENSG00000138030	KHK	2576	3.3449883920036e-24	1.0626972383652e-13	3.14764005319244e-11	0.999999999967621	7.96372512006337e-13	2:27508073	rs1260326	chr2.2		2	27508073	2:27086538	2.51962e-23	2:27508073	8.51081112337415e-20	3182	3312	0.996364193422957	0.999999994595376	26087080	28086710	ENSG00000138030.12	KHK	protein_coding	27086772	1	421301	-234	421301	22	0	22	26087080	28086710	1999630	172286
T2D_Ishigaki_doi101101795948_1	T2D (Ishigaki, EAS)	OTH	Naive_CD8_UT	CD8_naive_UT	CD8	Sorted cell	ENSG00000138074	SLC5A6	2621	3.92418981579042e-16	1.05854496124189e-13	0.00369266962780494	0.996092269654481	0.00021506071760526	2:27508073	rs1260326	chr2.2		2	27508073	2:27245075	3.47575e-11	2:27508073	8.51081112337415e-20	3219	3391	0.99692543014644	0.999999994595376	26215407	28212397	ENSG00000138074.14	SLC5A6	protein_coding	27212268	-1	-295805	-32807	-295805	17	1	17	26215407	28212397	1996990	172287
T2D_Ishigaki_doi101101795948_1	T2D (Ishigaki, EAS)	OTH	Naive_CD8_UT	CD8_naive_UT	CD8	Sorted cell	ENSG00000138085	ATRAID	2621	5.53561704468842e-14	3.48363267345766e-14	0.52090255292513	0.327507276634044	0.151590170440736	2:27508073	rs1260326	chr2.2		2	27508073	2:27235922	2.41494e-08	2:27508073	8.51081112337415e-20	3219	3392	0.954551313111685	0.999999994595376	26212145	28211612	ENSG00000138085.16	ATRAID	protein_coding	27212041	1	296032	23881	296032	18	2	18	26212145	28211612	1999467	172288
T2D_Ishigaki_doi101101795948_1	T2D (Ishigaki, EAS)	OTH	Naive_CD8_UT	CD8_naive_UT	CD8	Sorted cell	ENSG00000157992	KRTCAP3	2501	1.73200290053024e-19	1.06268800513408e-13	1.62981782387859e-06	0.999991297334933	7.07284713416564e-06	2:27508073	rs1260326	chr2.2		2	27508073	2:27404499	2.78691e-15	2:27508073	8.51081112337415e-20	3121	3271	0.989497192949283	0.999999994595377	26442928	28441217	ENSG00000157992.12	KRTCAP3	protein_coding	27442381	1	65692	-37882	65692	3	2	3	26442928	28441680	1998752	172290
T2D_Ishigaki_doi101101795948_1	T2D (Ishigaki, EAS)	OTH	Naive_CD8_UT	CD8_naive_UT	CD8	Sorted cell	ENSG00000198522	GPN1	2500	3.36164727332923e-14	5.66233558084058e-14	0.316331609028341	0.532524502039329	0.15114388893224	2:27508073	rs1260326	chr2.2		2	27508073	2:27630378	4.77314e-08	2:27508073	8.51081112337415e-20	3116	3311	0.966608293694323	0.999999994595376	26628596	28627678	ENSG00000198522.13	GPN1	protein_coding	27629050	1	-120977	1328	-120977	4	0	4	26628596	28627678	1999082	172293
T2D_Ishigaki_doi101101795948_1	T2D (Ishigaki, EAS)	OTH	Naive_CD8_UT	CD8_naive_UT	CD8	Sorted cell	ENSG00000213699	SLC35F6	2697	2.16179423587234e-17	1.06247445450212e-13	0.000203425223832136	0.999790347499869	6.22727619352159e-06	2:27508073	rs1260326	chr2.2		2	27508073	2:26779787	1.29123e-12	2:27508073	8.51081112337415e-20	3388	3408	0.999635579549708	0.999999994595377	25765440	27764179	ENSG00000213699.8	SLC35F6	protein_coding	26764284	1	743789	15503	743789	36	0	36	25765440	27764179	1998739	172294
T2D_Ishigaki_doi101101795948_1	T2D (Ishigaki, EAS)	OTH	Naive_CD8_UT	CD8_naive_UT	CD8	Sorted cell	ENSG00000182247	UBE2E2	6138	1.0591225824743e-23	1.52734999427273e-19	6.93317823371954e-05	0.999826432068651	0.000104236149013966	3:23348079	rs7635784	chr3.1		3	23348079	3:23518056	5.8852e-14	3:23349016	5.19780607683723e-25	6793	8033	0.999476362570903	0.968059177455757	22203112	24202985	ENSG00000182247.9	UBE2E2	protein_coding	23203327	1	144752	314729	145689	1	2	1	22203112	24202985	1999873	172308
T2D_Ishigaki_doi101101795948_1	T2D (Ishigaki, EAS)	OTH	Naive_CD8_UT	CD8_naive_UT	CD8	Sorted cell	ENSG00000239653	PSMD6-AS2	5738	2.24445366220162e-14	2.19051178064688e-14	0.137635080963298	0.132868246891381	0.729496672145278	3:64019143	rs2578011	chr3.2		3	64019143	3:64021538	3.87001e-09	3:64013646	3.17836124932471e-19	6511	7081	0.94403909926616	0.999999999993424	63004316	65003850	ENSG00000239653.1	PSMD6-AS2	lncRNA	64004022	1	15121	17516	9624	2	3	2	63004316	65003850	1999534	172310
T2D_Ishigaki_doi101101795948_1	T2D (Ishigaki, EAS)	OTH	Naive_CD8_UT	CD8_naive_UT	CD8	Sorted cell	ENSG00000138496	PARP9	4552	2.94725122700942e-06	3.16779854305755e-06	0.452055307040624	0.485758937637375	0.0621796402722312	3:122238106	rs2134223	chr3.3		3	122238106	3:122549659	4.5505e-10	3:122250865	5.08899841384538e-11	5192	5708	0.958583967047337	0.996460211102904	121565555	123564462	ENSG00000138496.16	PARP9	protein_coding	122564300	-1	326194	14641	313435	8	0	8	121565555	123564462	1998907	172299
T2D_Ishigaki_doi101101795948_1	T2D (Ishigaki, EAS)	OTH	Naive_CD8_UT	CD8_naive_UT	CD8	Sorted cell	ENSG00000196981	WDR5B	4463	7.00722737297372e-10	6.51890699766098e-06	0.000107477856779566	0.999879275973424	6.72656207658306e-06	3:122238106	rs2134223	chr3.3		3	122238106	3:122347493	1.91461e-14	3:122250865	5.08899841384538e-11	5095	5627	0.934182469841527	0.996460151804254	121416144	123415963	ENSG00000196981.3	WDR5B	protein_coding	122416062	-1	177956	68569	165197	3	2	3	121416144	123415963	1999819	172309
T2D_Ishigaki_doi101101795948_1	T2D (Ishigaki, EAS)	OTH	Naive_CD8_UT	CD8_naive_UT	CD8	Sorted cell	ENSG00000082684	SEMA5B	4223	9.48968428224382e-07	5.49741871656358e-06	0.145554681604463	0.843182600648489	0.0112562713599042	3:122250865	rs7644981	chr3.3		3	122250865	3:122911499	4.95101e-07	3:122250865	5.08899841384538e-11	4927	5559	0.982768647115868	0.996460166969754	122028798	124026203	ENSG00000082684.14	SEMA5B	protein_coding	123027763	-1	776898	116264	776898	15	0	15	122028730	124026203	1997473	172297
T2D_Ishigaki_doi101101795948_1	T2D (Ishigaki, EAS)	OTH	Naive_CD8_UT	CD8_naive_UT	CD8	Sorted cell	ENSG00000145088	EAF2	4236	4.92196924178016e-10	6.51914576268164e-06	7.54938562570246e-05	0.999915738472861	2.248032920842e-06	3:122250865	rs7644981	chr3.3		3	122250865	3:121827664	9.98942e-12	3:122250865	5.08899841384538e-11	4906	5360	0.999992805489064	0.996460168817049	120835578	122835176	ENSG00000145088.8	EAF2	protein_coding	121835209	1	415656	-7545	415656	4	1	4	120835239	122835176	1999937	172300
T2D_Ishigaki_doi101101795948_1	T2D (Ishigaki, EAS)	OTH	Naive_CD8_UT	CD8_naive_UT	CD8	Sorted cell	ENSG00000169087	HSPBAP1	4339	4.33388717317076e-11	6.51958093807375e-06	6.64740338508441e-06	0.999986447084368	3.85887971187429e-07	3:122250865	rs7644981	chr3.3		3	122250865	3:122757668	9.40352e-15	3:122250865	5.08899841384538e-11	5015	5484	0.999998706631603	0.996460224017186	121794241	123793780	ENSG00000169087.10	HSPBAP1	protein_coding	122793831	-1	542966	36163	542966	12	0	12	121794241	123793780	1999539	172304
T2D_Ishigaki_doi101101795948_1	T2D (Ishigaki, EAS)	OTH	Naive_CD8_UT	CD8_naive_UT	CD8	Sorted cell	ENSG00000160124	MIX23	4411	1.3907352869397e-60	6.51965178409337e-06	2.13312956717915e-55	0.999993465222566	1.5125656327429e-08	3:122347493	rs10934586	chr3.3		3	122347493	3:122347493	9.28718e-78	3:122250865	5.08899841384538e-11	5040	5573	0.999999999999527	0.996460148955727	121384655	123383197	ENSG00000160124.9	CCDC58	protein_coding	122383231	-1	35738	35738	132366	0	0	1	121384422	123383197	1998775	172301
T2D_Ishigaki_doi101101795948_1	T2D (Ishigaki, EAS)	OTH	Naive_CD8_UT	CD8_naive_UT	CD8	Sorted cell	ENSG00000173200	PARP15	4543	8.35172189561382e-16	6.51962693589858e-06	1.28100386659336e-10	0.99999346455206	1.56929038709958e-08	3:122577987	rs2332240	chr3.3		3	122577987	3:122581605	5.18133e-24	3:122250865	5.08899841384538e-11	5182	5698	0.999999999503824	0.996460211190022	121578188	123577437	ENSG00000173200.12	PARP15	protein_coding	122577650	1	337	3955	-326785	0	0	10	121578188	123577437	1999249	172306
T2D_Ishigaki_doi101101795948_1	T2D (Ishigaki, EAS)	OTH	Naive_CD8_UT	CD8_naive_UT	CD8	Sorted cell	ENSG00000173193	PARP14	4491	2.46785964957111e-36	6.51962671155771e-06	3.78525279702322e-31	0.999993465959394	1.44139007118951e-08	3:122707627	rs6793057	chr3.3		3	122707627	3:122707627	3.57493e-60	3:122250865	5.08899841384538e-11	5133	5661	0.999999999999993	0.996460210556993	121681325	123680472	ENSG00000173193.13	PARP14	protein_coding	122680839	1	26788	26788	-429974	0	0	11	121681325	123680598	1999273	172305
T2D_Ishigaki_doi101101795948_1	T2D (Ishigaki, EAS)	OTH	Naive_CD8_UT	CD8_naive_UT	CD8	Sorted cell	ENSG00000145214	DGKQ	3899	7.98949591018566e-69	4.2226210999398e-23	1.89207028551522e-46	1	6.81618811879492e-25	4:971991	rs11724804	chr4.1		4	971991	4:973551	1.6766e-81	4:1246511	5.7858940409973e-29	5665	5037	1.00000000000001	0.999996553673493	68894	1986530	ENSG00000145214.13	DGKQ	protein_coding	973569	-1	1578	18	-272942	0	0	10	10354	1986530	1976176	172316
T2D_Ishigaki_doi101101795948_1	T2D (Ishigaki, EAS)	OTH	Naive_CD8_UT	CD8_naive_UT	CD8	Sorted cell	ENSG00000145214	DGKQ	3899	7.98949591018566e-69	4.2226210999398e-23	1.89207028551522e-46	1	6.81618811879492e-25	4:971991	rs11724804	chr4.2		4	971991	4:973551	1.6766e-81	4:1246511	5.7858940409973e-29	5665	5037	1.00000000000001	0.999996553673493	68894	1986530	ENSG00000145214.13	DGKQ	protein_coding	973569	-1	1578	18	-272942	0	0	10	10354	1986530	1976176	172316
T2D_Ishigaki_doi101101795948_1	T2D (Ishigaki, EAS)	OTH	Naive_CD8_UT	CD8_naive_UT	CD8	Sorted cell	ENSG00000159692	CTBP1	4138	1.76736623333236e-94	4.22262109993992e-23	4.18547198884967e-72	1	9.81220920011195e-26	4:1211879	rs1045480	chr4.1		4	1211879	4:1211879	1.85725e-103	4:1246511	5.7858940409973e-29	5966	5268	0.999999999999987	0.999996553673493	250179	2249484	ENSG00000159692.15	CTBP1	protein_coding	1249130	-1	37251	37251	2619	0	0	0	250179	2249881	1999702	172318
T2D_Ishigaki_doi101101795948_1	T2D (Ishigaki, EAS)	OTH	Naive_CD8_UT	CD8_naive_UT	CD8	Sorted cell	ENSG00000159692	CTBP1	4138	1.76736623333236e-94	4.22262109993992e-23	4.18547198884967e-72	1	9.81220920011195e-26	4:1211879	rs1045480	chr4.2		4	1211879	4:1211879	1.85725e-103	4:1246511	5.7858940409973e-29	5966	5268	0.999999999999987	0.999996553673493	250179	2249484	ENSG00000159692.15	CTBP1	protein_coding	1249130	-1	37251	37251	2619	0	0	0	250179	2249881	1999702	172318
T2D_Ishigaki_doi101101795948_1	T2D (Ishigaki, EAS)	OTH	Naive_CD8_UT	CD8_naive_UT	CD8	Sorted cell	ENSG00000090316	MAEA	4189	6.51742910728253e-29	4.22260606611542e-23	1.54345581879831e-06	0.999996435651951	2.02089222503355e-06	4:1246511	rs730831	chr4.1		4	1246511	4:1214915	3.76357e-20	4:1246511	5.7858940409973e-29	6020	5319	0.999590438358761	0.999996553673493	293860	2289600	ENSG00000090316.15	MAEA	protein_coding	1289891	1	-43380	-74976	-43380	2	2	2	290094	2289600	1999506	172313
T2D_Ishigaki_doi101101795948_1	T2D (Ishigaki, EAS)	OTH	Naive_CD8_UT	CD8_naive_UT	CD8	Sorted cell	ENSG00000090316	MAEA	4189	6.51742910728253e-29	4.22260606611542e-23	1.54345581879831e-06	0.999996435651951	2.02089222503355e-06	4:1246511	rs730831	chr4.2		4	1246511	4:1214915	3.76357e-20	4:1246511	5.7858940409973e-29	6020	5319	0.999590438358761	0.999996553673493	293860	2289600	ENSG00000090316.15	MAEA	protein_coding	1289891	1	-43380	-74976	-43380	2	2	2	290094	2289600	1999506	172313
T2D_Ishigaki_doi101101795948_1	T2D (Ishigaki, EAS)	OTH	Naive_CD8_UT	CD8_naive_UT	CD8	Sorted cell	ENSG00000127415	IDUA	3899	1.28440216355329e-39	4.22262109993977e-23	3.04171776996902e-17	1	9.97199484808851e-19	4:1246511	rs730831	chr4.1		4	1246511	4:987108	2.54143e-34	4:1246511	5.7858940409973e-29	5665	5037	0.999999999999554	0.999996553673493	68894	1986530	ENSG00000127415.12	IDUA	protein_coding	987044	1	259467	64	259467	9	0	9	10354	1986530	1976176	172314
T2D_Ishigaki_doi101101795948_1	T2D (Ishigaki, EAS)	OTH	Naive_CD8_UT	CD8_naive_UT	CD8	Sorted cell	ENSG00000127415	IDUA	3899	1.28440216355329e-39	4.22262109993977e-23	3.04171776996902e-17	1	9.97199484808851e-19	4:1246511	rs730831	chr4.2		4	1246511	4:987108	2.54143e-34	4:1246511	5.7858940409973e-29	5665	5037	0.999999999999554	0.999996553673493	68894	1986530	ENSG00000127415.12	IDUA	protein_coding	987044	1	259467	64	259467	9	0	9	10354	1986530	1976176	172314
T2D_Ishigaki_doi101101795948_1	T2D (Ishigaki, EAS)	OTH	Naive_CD8_UT	CD8_naive_UT	CD8	Sorted cell	ENSG00000133256	PDE6B	3376	1.03744242831881e-23	3.12885009033922e-23	0.245686838521601	0.740946709013381	0.0133664524650147	4:1246511	rs730831	chr4.1		4	1246511	4:558820	5.20118e-07	4:1246511	5.7858940409973e-29	4815	4432	0.926513593565397	0.999996553673493	68894	1624674	ENSG00000133256.12	PDE6B	protein_coding	625573	1	620938	-66753	620938	24	1	24	10354	1624674	1614320	172315
T2D_Ishigaki_doi101101795948_1	T2D (Ishigaki, EAS)	OTH	Naive_CD8_UT	CD8_naive_UT	CD8	Sorted cell	ENSG00000163945	UVSSA	4238	1.82515299446265e-36	4.22262109993956e-23	4.32232244206965e-14	0.999999999999943	1.14798828362504e-14	4:1246511	rs730831	chr4.1		4	1246511	4:1352168	1.82272e-25	4:1246511	5.7858940409973e-29	6073	5387	0.999959496186196	0.999996553673493	347481	2347186	ENSG00000163945.16	UVSSA	protein_coding	1347208	1	-100697	4960	-100697	3	0	3	347481	2347186	1999705	172320
T2D_Ishigaki_doi101101795948_1	T2D (Ishigaki, EAS)	OTH	Naive_CD8_UT	CD8_naive_UT	CD8	Sorted cell	ENSG00000163945	UVSSA	4238	1.82515299446265e-36	4.22262109993956e-23	4.32232244206965e-14	0.999999999999943	1.14798828362504e-14	4:1246511	rs730831	chr4.2		4	1246511	4:1352168	1.82272e-25	4:1246511	5.7858940409973e-29	6073	5387	0.999959496186196	0.999996553673493	347481	2347186	ENSG00000163945.16	UVSSA	protein_coding	1347208	1	-100697	4960	-100697	3	0	3	347481	2347186	1999705	172320
T2D_Ishigaki_doi101101795948_1	T2D (Ishigaki, EAS)	OTH	Naive_CD8_UT	CD8_naive_UT	CD8	Sorted cell	ENSG00000174137	FAM53A	4472	5.85077463089822e-24	3.621052116713e-23	0.138557888392631	0.857528767529283	0.00391334407808776	4:1246511	rs730831	chr4.1		4	1246511	4:1684252	6.65916e-08	4:1246511	5.7858940409973e-29	6261	5563	0.957981486681994	0.999996553673493	684369	2683358	ENSG00000174137.12	FAM53A	protein_coding	1684313	-1	437802	61	437802	9	0	9	684369	2683358	1998989	172323
T2D_Ishigaki_doi101101795948_1	T2D (Ishigaki, EAS)	OTH	Naive_CD8_UT	CD8_naive_UT	CD8	Sorted cell	ENSG00000174137	FAM53A	4472	5.85077463089822e-24	3.621052116713e-23	0.138557888392631	0.857528767529283	0.00391334407808776	4:1246511	rs730831	chr4.2		4	1246511	4:1684252	6.65916e-08	4:1246511	5.7858940409973e-29	6261	5563	0.957981486681994	0.999996553673493	684369	2683358	ENSG00000174137.12	FAM53A	protein_coding	1684313	-1	437802	61	437802	9	0	9	684369	2683358	1998989	172323
T2D_Ishigaki_doi101101795948_1	T2D (Ishigaki, EAS)	OTH	Naive_CD8_UT	CD8_naive_UT	CD8	Sorted cell	ENSG00000178222	RNF212	3936	1.86258846221203e-24	4.03097134650007e-23	0.0441097701671267	0.954610998163276	0.00127923166959892	4:1246511	rs730831	chr4.1		4	1246511	4:1134266	3.3874e-08	4:1246511	5.7858940409973e-29	5784	5062	0.991484387419004	0.999996553673493	114191	2111039	ENSG00000178222.12	RNF212	protein_coding	1113564	-1	-132947	-20702	-132947	5	1	5	114127	2111039	1996912	172324
T2D_Ishigaki_doi101101795948_1	T2D (Ishigaki, EAS)	OTH	Naive_CD8_UT	CD8_naive_UT	CD8	Sorted cell	ENSG00000178222	RNF212	3936	1.86258846221203e-24	4.03097134650007e-23	0.0441097701671267	0.954610998163276	0.00127923166959892	4:1246511	rs730831	chr4.2		4	1246511	4:1134266	3.3874e-08	4:1246511	5.7858940409973e-29	5784	5062	0.991484387419004	0.999996553673493	114191	2111039	ENSG00000178222.12	RNF212	protein_coding	1113564	-1	-132947	-20702	-132947	5	1	5	114127	2111039	1996912	172324
T2D_Ishigaki_doi101101795948_1	T2D (Ishigaki, EAS)	OTH	Naive_CD8_UT	CD8_naive_UT	CD8	Sorted cell	ENSG00000185619	PCGF3	3575	2.17145123347796e-36	4.22262109993953e-23	5.14242500590199e-14	0.999999999999943	3.73517026763784e-15	4:1246511	rs730831	chr4.1		4	1246511	4:749337	1.0592e-41	4:1246511	5.7858940409973e-29	5066	4665	0.999999999847946	0.999996553673493	68894	1705720	ENSG00000185619.18	PCGF3	protein_coding	705832	1	540679	43505	540679	18	1	18	10354	1705720	1695366	172325
T2D_Ishigaki_doi101101795948_1	T2D (Ishigaki, EAS)	OTH	Naive_CD8_UT	CD8_naive_UT	CD8	Sorted cell	ENSG00000272588	AC139887.4	3781	9.68792190022653e-26	4.21258799112109e-23	0.00229429107441459	0.997623798030039	8.19108955439977e-05	4:1246511	rs730831	chr4.1		4	1246511	4:727776	1.13201e-11	4:1246511	5.7858940409973e-29	5302	4892	0.999637947416667	0.999996553673493	68894	1757222	ENSG00000272588.1	AC139887.4	lncRNA	757740	-1	-488771	29964	-488771	16	0	16	10354	1757569	1747215	172330
T2D_Ishigaki_doi101101795948_1	T2D (Ishigaki, EAS)	OTH	Naive_CD8_UT	CD8_naive_UT	CD8	Sorted cell	ENSG00000196810	CTBP1-DT	4137	1.77866334077443e-44	4.22262109993977e-23	4.21222576849199e-22	1	1.65982581330365e-19	4:1275579	rs1732111	chr4.1		4	1275579	4:1244468	6.9974e-36	4:1246511	5.7858940409973e-29	5962	5267	0.999999991705688	0.999996553673493	249767	2249015	ENSG00000196810.4	CTBP1-AS2	lncRNA	1249221	1	26358	-4753	-2710	0	1	1	249767	2249065	1999298	172326
T2D_Ishigaki_doi101101795948_1	T2D (Ishigaki, EAS)	OTH	Naive_CD8_UT	CD8_naive_UT	CD8	Sorted cell	ENSG00000196810	CTBP1-DT	4137	1.77866334077443e-44	4.22262109993977e-23	4.21222576849199e-22	1	1.65982581330365e-19	4:1275579	rs1732111	chr4.2		4	1275579	4:1244468	6.9974e-36	4:1246511	5.7858940409973e-29	5962	5267	0.999999991705688	0.999996553673493	249767	2249015	ENSG00000196810.4	CTBP1-AS2	lncRNA	1249221	1	26358	-4753	-2710	0	1	1	249767	2249065	1999298	172326
T2D_Ishigaki_doi101101795948_1	T2D (Ishigaki, EAS)	OTH	Naive_CD8_UT	CD8_naive_UT	CD8	Sorted cell	ENSG00000159733	ZFYVE28	3653	1.7067249669219e-09	5.67647551128898e-09	0.229280393397951	0.762557942351022	0.00816165686782612	4:1419805	rs73794323	chr4.2		4	1419805	4:2366017	1.04173e-09	4:1419805	3.76881243404509e-15	5272	4821	0.957947244782393	0.999999976892786	1419633	3418644	ENSG00000159733.13	ZFYVE28	protein_coding	2418645	-1	998840	52628	998840	21	0	21	1418715	3418644	1999929	172319
T2D_Ishigaki_doi101101795948_1	T2D (Ishigaki, EAS)	OTH	Naive_CD8_UT	CD8_naive_UT	CD8	Sorted cell	ENSG00000063978	RNF4	3721	1.30224809609747e-06	0.00176758159276863	0.000734865177266759	0.997455137247203	4.11137346657159e-05	4:1782676	rs56337234	chr4.2		4	1782676	4:2469165	2.37228e-16	4:1782676	3.50634858058444e-09	5260	4956	0.999880349747262	0.994521346929291	1490049	3462155	ENSG00000063978.15	RNF4	protein_coding	2469106	1	-686430	59	-686430	17	0	17	1462380	3462155	1999775	172312
T2D_Ishigaki_doi101101795948_1	T2D (Ishigaki, EAS)	OTH	Naive_CD8_UT	CD8_naive_UT	CD8	Sorted cell	ENSG00000168884	TNIP2	3730	0.00093155384973226	0.0012696739304495	0.41341215861666	0.563423772492165	0.0209628411109929	4:1782676	rs56337234	chr4.2		4	1782676	4:2741706	2.08204e-13	4:1782676	3.50634858058444e-09	5102	5049	0.929674659898415	0.993029204999008	1756398	3751859	ENSG00000168884.14	TNIP2	protein_coding	2756336	-1	973660	14630	973660	21	0	21	1756398	3756024	1999626	172322
T2D_Ishigaki_doi101101795948_1	T2D (Ishigaki, EAS)	OTH	Naive_CD8_UT	CD8_naive_UT	CD8	Sorted cell	ENSG00000151806	GUF1	4808	1.82465721321696e-07	0.00177141146405853	0.00010280625938549	0.998062332173656	6.32676371785923e-05	4:44741551	rs17654223	chr4.3		4	44741551	4:44659503	1.4687e-12	4:45179317	4.79419078522835e-09	5356	6076	0.922694781732419	0.999289202011365	43678705	45676541	ENSG00000151806.13	GUF1	protein_coding	44678420	1	63131	-18917	500897	3	0	3	43678705	45676541	1997836	172317
T2D_Ishigaki_doi101101795948_1	T2D (Ishigaki, EAS)	OTH	Naive_CD8_UT	CD8_naive_UT	CD8	Sorted cell	ENSG00000018189	RUFY3	4631	6.66044498239413e-08	1.83654529217233e-05	0.00104767221635735	0.287461278233101	0.711472617493171	4:70870948	rs10004288	chr4.4		4	70870948	4:70836584	2.8647e-13	4:70880099	1.30000107602773e-09	5499	5463	0.979195072322717	0.996280411625764	69704347	71703976	ENSG00000018189.12	RUFY3	protein_coding	70721964	1	148984	114620	158135	1	0	1	69704347	71703976	1999629	172311
T2D_Ishigaki_doi101101795948_1	T2D (Ishigaki, EAS)	OTH	Naive_CD8_UT	CD8_naive_UT	CD8	Sorted cell	ENSG00000245954	LINC02273	3719	1.56505897356992e-36	1.05551022182777e-15	1.48275112945831e-21	1	8.13467232980663e-18	4:152099409	rs7668917	chr4.6		4	152099409	4:152099409	1.66642e-67	4:152599127	1.13117489827848e-21	4490	4975	0.999999999961479	0.998479671637782	151103174	153100684	ENSG00000245954.6	LINC02273	lncRNA	152090459	1	8950	8950	508668	0	0	10	151100804	153100684	1999880	172327
T2D_Ishigaki_doi101101795948_1	T2D (Ishigaki, EAS)	OTH	Naive_CD8_UT	CD8_naive_UT	CD8	Sorted cell	ENSG00000164144	ARFIP1	3768	1.6490390431368e-19	1.05534007576168e-15	0.000156231461243572	0.999838792114078	4.97642467892065e-06	4:152599127	rs10011838	chr4.6		4	152599127	4:152779978	2.5651e-13	4:152599127	1.13117489827848e-21	4540	5254	0.999934795199927	0.998479671637782	151779958	153779706	ENSG00000164144.15	ARFIP1	protein_coding	152779954	1	-180827	24	-180827	4	0	4	151779958	153779706	1999748	172321
T2D_Ishigaki_doi101101795948_1	T2D (Ishigaki, EAS)	OTH	Naive_CD8_UT	CD8_naive_UT	CD8	Sorted cell	ENSG00000213949	ITGA1	5621	4.71725800344463e-11	6.63621744578919e-06	1.09994857313132e-06	0.153046381189023	0.846945882597785	5:52792018	rs6879147	chr5.1		5	52792018	5:52760375	4.12502e-16	5:52792018	2.18742360019854e-10	6163	7997	0.954688668691072	0.993077068218235	51788135	53787869	ENSG00000213949.8	ITGA1	protein_coding	52787916	1	4102	-27541	4102	1	1	1	51788135	53787869	1999734	172352
T2D_Ishigaki_doi101101795948_1	T2D (Ishigaki, EAS)	OTH	Naive_CD8_UT	CD8_naive_UT	CD8	Sorted cell	ENSG00000062194	GPBP1	5218	1.95612512991829e-12	5.63556247972314e-12	0.254074644930073	0.731956696035494	0.0139686590268404	5:56510924	rs459193	chr5.2		5	56510924	5:57231461	5.36935e-13	5:56510924	1.80405280676425e-17	5895	6546	0.976886858203459	0.999999999923237	56173949	58173946	ENSG00000062194.15	GPBP1	protein_coding	57174059	1	-663135	57402	-663135	11	0	11	56173949	58173946	1999997	172333
T2D_Ishigaki_doi101101795948_1	T2D (Ishigaki, EAS)	OTH	Naive_CD8_UT	CD8_naive_UT	CD8	Sorted cell	ENSG00000095015	MAP3K1	4665	2.14620074310123e-12	5.45715767694333e-12	0.2787629397591	0.708787322140825	0.0124497380924702	5:56510924	rs459193	chr5.2		5	56510924	5:56731016	3.92169e-14	5:56510924	1.80405280676425e-17	5330	5916	0.950683640425198	0.999999999923284	55815865	57815423	ENSG00000095015.5	MAP3K1	protein_coding	56815549	1	-304625	-84533	-304625	3	1	3	55815865	57815532	1999667	172335
T2D_Ishigaki_doi101101795948_1	T2D (Ishigaki, EAS)	OTH	Naive_CD8_UT	CD8_naive_UT	CD8	Sorted cell	ENSG00000134352	IL6ST	4756	4.94560645109326e-12	2.49095342420991e-12	0.642368519174229	0.323473412925163	0.0341580678931703	5:56510924	rs459193	chr5.2		5	56510924	5:56135019	0.000496532	5:56510924	1.80405280676425e-17	5369	5818	0.938441472323365	0.999999999923481	54995658	56994781	ENSG00000134352.19	IL6ST	protein_coding	55994963	-1	-515961	-140056	-515961	8	2	8	54995658	56994781	1999123	172337
T2D_Ishigaki_doi101101795948_1	T2D (Ishigaki, EAS)	OTH	Naive_CD8_UT	CD8_naive_UT	CD8	Sorted cell	ENSG00000155542	SETD9	4706	2.09666175553358e-75	7.69901746960853e-12	2.72328483964855e-64	0.999999999992269	1.95333812636527e-14	5:56901251	rs744023	chr5.2		5	56901251	5:56901251	4.99823e-84	5:56510924	1.80405280676425e-17	5388	5957	1	0.999999999923286	55909291	57908553	ENSG00000155542.11	SETD9	protein_coding	56909596	1	-8345	-8345	-398672	0	0	5	55909291	57908553	1999262	172342
T2D_Ishigaki_doi101101795948_1	T2D (Ishigaki, EAS)	OTH	Naive_CD8_UT	CD8_naive_UT	CD8	Sorted cell	ENSG00000164346	NSA2	4582	3.51126150742324e-06	3.60004532486479e-06	0.4846636224926	0.496881663722589	0.0184476024779787	5:75534122	rs10043621	chr5.3		5	75534122	5:74914947	4.79227e-07	5:75550788	1.67761650479661e-10	5575	6064	0.911551666664977	0.967884527947575	73768063	75766918	ENSG00000164346.9	NSA2	protein_coding	74767249	1	766873	147698	783539	14	4	14	73768063	75766918	1998855	172344
T2D_Ishigaki_doi101101795948_1	T2D (Ishigaki, EAS)	OTH	Naive_CD8_UT	CD8_naive_UT	CD8	Sorted cell	ENSG00000145703	IQGAP2	4933	6.66657222234613e-06	3.22442205839689e-06	0.657334792708474	0.317883681582823	0.024771634714422	5:75550788	rs5744598	chr5.3		5	75550788	5:76393774	7.02924e-05	5:75550788	1.67761650479661e-10	5758	6442	0.914231400264198	0.973395535359044	75404273	77401925	ENSG00000145703.15	IQGAP2	protein_coding	76403285	1	-852497	-9511	-852497	6	0	6	75404273	77402033	1997760	172338
T2D_Ishigaki_doi101101795948_1	T2D (Ishigaki, EAS)	OTH	Naive_CD8_UT	CD8_naive_UT	CD8	Sorted cell	ENSG00000164347	GFM2	4583	1.32888634408612e-06	5.87582283470358e-06	0.183427770351059	0.811035790152164	0.00552923478759799	5:75550788	rs5744598	chr5.3		5	75550788	5:74786118	1.50885e-09	5:75550788	1.67761650479661e-10	5576	6065	0.977275139843875	0.967884527926041	73768063	75767323	ENSG00000164347.17	GFM2	protein_coding	74767117	-1	-783671	-19001	-783671	15	1	15	73768063	75767323	1999260	172345
T2D_Ishigaki_doi101101795948_1	T2D (Ishigaki, EAS)	OTH	Naive_CD8_UT	CD8_naive_UT	CD8	Sorted cell	ENSG00000198780	FAM169A	4637	7.5756133323548e-08	7.16635270669873e-06	0.0104567097206711	0.989179525204171	0.000356522966317889	5:75550788	rs5744598	chr5.3		5	75550788	5:74847040	2.87319e-13	5:75550788	1.67761650479661e-10	5643	6147	0.998580768907198	0.967884538392461	73866989	75866935	ENSG00000198780.11	FAM169A	protein_coding	74866387	-1	-684401	19347	-684401	12	1	12	73866989	75866935	1999946	172350
T2D_Ishigaki_doi101101795948_1	T2D (Ishigaki, EAS)	OTH	Naive_CD8_UT	CD8_naive_UT	CD8	Sorted cell	ENSG00000249856	AC116337.3	4535	9.1132125210883e-07	6.30583687750761e-06	0.125790795761681	0.870394822714741	0.0038071643654473	5:75550788	rs5744598	chr5.3		5	75550788	5:75049953	2.57366e-07	5:75550788	1.67761650479661e-10	5536	6076	0.969792980440554	0.967884493294321	74023978	76021910	ENSG00000249856.1	AC116337.3	lncRNA	75023928	-1	-526860	-26025	-526860	7	0	7	74023978	76022042	1998064	172354
T2D_Ishigaki_doi101101795948_1	T2D (Ishigaki, EAS)	OTH	Naive_CD8_UT	CD8_naive_UT	CD8	Sorted cell	ENSG00000189045	ANKDD1B	4503	1.7524726369527e-11	7.14437071857786e-06	2.4189606147146e-06	0.986118974619613	0.0138714620315309	5:75671561	rs40060	chr5.3		5	75671561	5:75669297	4.14872e-13	5:75550788	1.67761650479661e-10	5504	6023	0.999999659763587	0.967884584012401	74612008	76611240	ENSG00000189045.13	ANKDD1B	protein_coding	75611453	1	60108	57844	-60665	0	0	0	74612008	76611240	1999232	172349
T2D_Ishigaki_doi101101795948_1	T2D (Ishigaki, EAS)	OTH	Naive_CD8_UT	CD8_naive_UT	CD8	Sorted cell	ENSG00000152359	POC5	4721	6.66504652662683e-14	7.24465888430999e-06	9.19985006078571e-09	0.999989644445337	3.1016958619954e-06	5:75711753	rs72633987	chr5.3		5	75711753	5:75684041	1.50843e-20	5:75550788	1.67761650479661e-10	5667	6286	0.956863150303542	0.967884564732468	74717786	76717088	ENSG00000152359.14	POC5	protein_coding	75717437	-1	5684	33396	166649	0	0	1	74717786	76717110	1999324	172341
T2D_Ishigaki_doi101101795948_1	T2D (Ishigaki, EAS)	OTH	Naive_CD8_UT	CD8_naive_UT	CD8	Sorted cell	ENSG00000247828	TMEM161B-DT	2517	3.04322476280043e-37	0.000235881427307141	1.28982867620361e-33	0.999750740402314	1.33781703748969e-05	5:88269979	rs12514004	chr5.4		5	88269979	5:88269979	3.02822e-54	5:88640561	1.40765282035232e-09	2986	3927	0.970466838732393	0.932538415160015	87269153	89268574	ENSG00000247828.7	TMEM161B-AS1	lncRNA	88268868	1	1111	1111	371693	0	0	1	87269153	89268574	1999421	172353
T2D_Ishigaki_doi101101795948_1	T2D (Ishigaki, EAS)	OTH	Naive_CD8_UT	CD8_naive_UT	CD8	Sorted cell	ENSG00000087206	UIMC1	2118	9.29820079538909e-08	3.22826371335646e-06	0.0278482164497278	0.966858049188019	0.00529041311653314	5:177086895	rs3135911	chr5.6		5	177086895	5:177033653	1.61719e-07	5:177105216	8.51937886542628e-12	3194	2820	0.966603952905981	0.972405440671986	176131196	178014196	ENSG00000087206.16	UIMC1	protein_coding	177006779	-1	-80116	-26874	-98437	2	1	3	176023575	178015942	1992367	172334
T2D_Ishigaki_doi101101795948_1	T2D (Ishigaki, EAS)	OTH	Naive_CD8_UT	CD8_naive_UT	CD8	Sorted cell	ENSG00000027847	B4GALT7	3126	7.19090039110761e-12	3.33886663143171e-06	2.15368287011643e-06	0.999994364621729	1.42821577238658e-07	5:177104074	rs2112535	chr5.6		5	177104074	5:177597439	6.27926e-14	5:177105216	8.51937886542628e-12	4138	4099	0.930507881686134	0.972405400368479	176600642	178599572	ENSG00000027847.13	B4GALT7	protein_coding	177600132	1	-496058	-2693	-494916	22	0	22	176600642	178599572	1998930	172332
T2D_Ishigaki_doi101101795948_1	T2D (Ishigaki, EAS)	OTH	Naive_CD8_UT	CD8_naive_UT	CD8	Sorted cell	ENSG00000113758	DBN1	3015	1.26362870326098e-07	3.20854949483797e-06	0.0378458242065943	0.960961865948887	0.00118897493215351	5:177105216	rs193457	chr5.6		5	177105216	5:177460105	1.96074e-10	5:177105216	8.51937886542628e-12	4025	3984	0.991273907389691	0.972405387792274	176476673	178474201	ENSG00000113758.13	DBN1	protein_coding	177473634	-1	368418	13529	368418	14	0	14	176476471	178474201	1997730	172336
T2D_Ishigaki_doi101101795948_1	T2D (Ishigaki, EAS)	OTH	Naive_CD8_UT	CD8_naive_UT	CD8	Sorted cell	ENSG00000146067	FAM193B	3116	4.36903950299114e-07	2.88735278500029e-06	0.130853232893832	0.86475668847353	0.00438675437590262	5:177105216	rs193457	chr5.6		5	177105216	5:177502184	7.20692e-09	5:177105216	8.51937886542628e-12	4130	4092	0.941362021619243	0.972405398742387	176554842	178554379	ENSG00000146067.15	FAM193B	protein_coding	177554563	-1	449347	52379	449347	19	2	19	176554842	178554379	1999537	172339
T2D_Ishigaki_doi101101795948_1	T2D (Ishigaki, EAS)	OTH	Naive_CD8_UT	CD8_naive_UT	CD8	Sorted cell	ENSG00000213347	MXD3	2799	5.26685677154405e-09	1.97222044279868e-06	0.00157742961026999	0.589865161200433	0.408555431701998	5:177105216	rs193457	chr5.6		5	177105216	5:177303677	1.95241e-10	5:177105216	8.51937886542628e-12	3760	3730	0.963370161646722	0.972405403204359	176313154	178312627	ENSG00000213347.10	MXD3	protein_coding	177311898	-1	206682	8221	206682	6	2	6	176313154	178312627	1999473	172351
T2D_Ishigaki_doi101101795948_1	T2D (Ishigaki, EAS)	OTH	Naive_CD8_UT	CD8_naive_UT	CD8	Sorted cell	ENSG00000270706	PRMT1P1	2702	3.94658849865551e-09	2.22187369225119e-06	0.0011820077518872	0.664785642069076	0.334030124358756	5:177105216	rs193457	chr5.6		5	177105216	5:177141519	3.05096e-09	5:177105216	8.51937886542628e-12	3667	3613	0.977312292331549	0.97240540676101	176272213	178266400	ENSG00000270706.1	PRMT1P1	processed_pseudogene	177266588	-1	161372	125069	161372	3	2	3	176267535	178266400	1998865	172355
T2D_Ishigaki_doi101101795948_1	T2D (Ishigaki, EAS)	OTH	Naive_CD8_UT	CD8_naive_UT	CD8	Sorted cell	ENSG00000169230	PRELID1	2772	2.05716674838206e-23	3.10180779828357e-06	6.16123786925471e-18	0.928852684145951	0.0711442140462511	5:177303774	rs6879874	chr5.6		5	177303774	5:177304451	1.97015e-47	5:177105216	8.51937886542628e-12	3730	3699	0.999531907192263	0.972405404461443	176303804	178303461	ENSG00000169230.9	PRELID1	protein_coding	177303799	1	-25	652	-198583	0	0	5	176303804	178303461	1999657	172347
T2D_Ishigaki_doi101101795948_1	T2D (Ishigaki, EAS)	OTH	Naive_CD8_UT	CD8_naive_UT	CD8	Sorted cell	ENSG00000169228	RAB24	2772	4.20936465528215e-53	3.07335222585683e-06	1.26070951419101e-47	0.920313128588253	0.0796837980595273	5:177304451	rs28362590	chr5.6		5	177304451	5:177304451	1.44889e-71	5:177105216	8.51937886542628e-12	3730	3699	0.999999845700259	0.972405404461443	176303804	178303461	ENSG00000169228.13	RAB24	protein_coding	177303719	-1	-732	-732	198503	1	1	4	176303804	178303461	1999657	172346
T2D_Ishigaki_doi101101795948_1	T2D (Ishigaki, EAS)	OTH	Naive_CD8_UT	CD8_naive_UT	CD8	Sorted cell	ENSG00000145996	CDKAL1	4260	6.85465790550502e-135	3.6192041559905e-87	1.89396828972994e-48	1	5.26504284883734e-50	6:20682933	rs9350271	chr6.1		6	20682933	6:21233200	7.26217e-66	6:20682933	1.90267507244341e-93	4939	5898	1	0.999999999997387	19534496	21532754	ENSG00000145996.11	CDKAL1	protein_coding	20534457	1	148476	698743	148476	0	2	0	19534496	21532876	1998380	172362
T2D_Ishigaki_doi101101795948_1	T2D (Ishigaki, EAS)	OTH	Naive_CD8_UT	CD8_naive_UT	CD8	Sorted cell	ENSG00000172197	MBOAT1	4416	7.25303139306878e-88	2.87384411775383e-87	0.200404041343271	0.794043054689456	0.00555290396726303	6:20682933	rs9350271	chr6.1		6	20682933	6:20226437	8.32871e-08	6:20682933	1.90267507244341e-93	5134	6125	0.983379328380181	0.999999999997387	19212842	21211850	ENSG00000172197.10	MBOAT1	protein_coding	20212469	-1	-470464	-13968	-470464	4	0	4	19212842	21211850	1999008	172365
T2D_Ishigaki_doi101101795948_1	T2D (Ishigaki, EAS)	OTH	Naive_CD8_UT	CD8_naive_UT	CD8	Sorted cell	ENSG00000164465	DCBLD1	4911	4.12239791197266e-14	0.0013113585730722	3.13825155590761e-11	0.998295149063715	0.000393492331788589	6:117546674	rs9320609	chr6.3		6	117546674	6:117544112	2.37856e-21	6:117690560	2.74625623120684e-09	5326	6827	0.999994262797356	0.999653698271013	116454470	118452446	ENSG00000164465.18	DCBLD1	protein_coding	117482674	1	64000	61438	207886	0	0	4	116454470	118452446	1997976	172363
T2D_Ishigaki_doi101101795948_1	T2D (Ishigaki, EAS)	OTH	Naive_CD8_UT	CD8_naive_UT	CD8	Sorted cell	ENSG00000169075	BRD7P3	4951	2.05167078596011e-29	0.0013125456859613	1.56106543397625e-26	0.998683462527509	3.99178653497092e-06	6:118408109	rs7745692	chr6.3		6	118408109	6:118400400	1.81486e-43	6:117690560	2.74625623120684e-09	5411	6614	0.99096877669829	0.999664532100056	117501830	119501146	ENSG00000169075.7	Z99496.1	processed_pseudogene	118501430	1	-93321	-101030	-810870	1	1	3	117501830	119501146	1999316	172364
T2D_Ishigaki_doi101101795948_1	T2D (Ishigaki, EAS)	OTH	Naive_CD8_UT	CD8_naive_UT	CD8	Sorted cell	ENSG00000197442	MAP3K5	4335	1.41703979527581e-16	9.00428383194838e-12	1.57371298283708e-05	0.999983090206367	1.17265479788039e-06	6:136966564	rs6918311	chr6.4		6	136966564	6:136761810	1.09604e-19	6:136966564	5.3531191963525e-17	5021	5345	0.963798028602463	0.954139141421853	135792678	137791576	ENSG00000197442.9	MAP3K5	protein_coding	136792477	-1	-174087	30667	-174087	2	1	2	135792678	137791576	1998898	172366
T2D_Ishigaki_doi101101795948_1	T2D (Ishigaki, EAS)	OTH	Naive_CD8_UT	CD8_naive_UT	CD8	Sorted cell	ENSG00000106605	BLVRA	3843	1.11420424396444e-08	4.20819101146056e-05	0.00026468579204741	0.999680578148107	1.26430076878853e-05	7:44110520	rs45532335	chr7.3		7	44110520	7:43633794	3.81644e-14	7:44135258	1.00924121280393e-10	4375	5509	0.999961980713814	0.999859396224051	42758972	44752942	ENSG00000106605.10	BLVRA	protein_coding	43758680	1	351840	-124886	376578	16	1	17	42758972	44758459	1999487	172377
T2D_Ishigaki_doi101101795948_1	T2D (Ishigaki, EAS)	OTH	Naive_CD8_UT	CD8_naive_UT	CD8	Sorted cell	ENSG00000122515	ZMIZ2	4180	5.80765997100732e-07	4.14897139855111e-05	0.0137963850109251	0.985607676170815	0.000553868338277585	7:44110520	rs45532335	chr7.3		7	44110520	7:44768418	3.21317e-14	7:44135258	1.00924121280393e-10	4839	5563	0.997685226347234	0.999861921738395	43749312	45747946	ENSG00000122515.14	ZMIZ2	protein_coding	44748847	1	-638327	19571	-613589	12	0	11	43749312	45747946	1998634	172381
T2D_Ishigaki_doi101101795948_1	T2D (Ishigaki, EAS)	OTH	Naive_CD8_UT	CD8_naive_UT	CD8	Sorted cell	ENSG00000122678	POLM	3852	1.25186319492994e-06	4.07285208707738e-05	0.0297387721957599	0.967525416784162	0.00269383063601209	7:44119625	rs2908280	chr7.3		7	44119625	7:44064005	2.61273e-14	7:44135258	1.00924121280393e-10	4421	5520	0.97892061598863	0.999859175898262	43083820	45081105	ENSG00000122678.16	POLM	protein_coding	44082530	-1	-37095	18525	-52728	1	1	2	43083820	45081105	1997285	172382
T2D_Ishigaki_doi101101795948_1	T2D (Ishigaki, EAS)	OTH	Naive_CD8_UT	CD8_naive_UT	CD8	Sorted cell	ENSG00000106603	COA1	3890	1.72484211604765e-06	4.02677242266484e-05	0.0409746440803123	0.956578783483422	0.00240457986992307	7:44135258	rs2908279	chr7.3		7	44135258	7:43616237	7.79305e-13	7:44135258	1.00924121280393e-10	4403	5559	0.97579584005597	0.999859414902684	42731414	44725820	ENSG00000106603.18	COA1	protein_coding	43729523	-1	-405735	113286	-405735	18	0	18	42731414	44729591	1998177	172376
T2D_Ishigaki_doi101101795948_1	T2D (Ishigaki, EAS)	OTH	Naive_CD8_UT	CD8_naive_UT	CD8	Sorted cell	ENSG00000106608	URGCP	3822	1.77929059294838e-07	4.1908224745505e-05	0.00422681092058597	0.995554519762808	0.000176583162801844	7:44135258	rs2908279	chr7.3		7	44135258	7:43890505	3.36847e-10	7:44135258	1.00924121280393e-10	4374	5450	0.99960406364293	0.999859360786279	42928661	44926111	ENSG00000106608.16	URGCP	protein_coding	43906596	-1	-228662	16091	-228662	14	1	14	42927603	44926111	1998508	172378
T2D_Ishigaki_doi101101795948_1	T2D (Ishigaki, EAS)	OTH	Naive_CD8_UT	CD8_naive_UT	CD8	Sorted cell	ENSG00000106636	YKT6	3960	9.6166306995236e-10	4.2092536678956e-05	2.2844895023493e-05	0.999933978610578	1.08299605711568e-06	7:44135258	rs2908279	chr7.3		7	44135258	7:44219975	4.08753e-30	7:44135258	1.00924121280393e-10	4567	5607	0.910812447241779	0.999859317808485	43201441	45199813	ENSG00000106636.7	YKT6	protein_coding	44200978	1	-65720	18997	-65720	2	0	2	43201441	45199813	1998372	172380
T2D_Ishigaki_doi101101795948_1	T2D (Ishigaki, EAS)	OTH	Naive_CD8_UT	CD8_naive_UT	CD8	Sorted cell	ENSG00000136206	SPDYE1	3816	4.92858850576948e-08	4.20424880136888e-05	0.00117081570041383	0.9987443825604	4.27099652867693e-05	7:44135258	rs2908279	chr7.3		7	44135258	7:43987453	7.4243e-12	7:44135258	1.00924121280393e-10	4377	5458	0.978413996590125	0.99985922892301	43000988	44999606	ENSG00000136206.3	SPDYE1	protein_coding	43997897	1	137361	-10444	137361	9	1	9	43000988	44999606	1998618	172388
T2D_Ishigaki_doi101101795948_1	T2D (Ishigaki, EAS)	OTH	Naive_CD8_UT	CD8_naive_UT	CD8	Sorted cell	ENSG00000136279	DBNL	3790	1.34812830156277e-05	2.81318834741691e-05	0.320255993092364	0.668266955034172	0.0114354387069749	7:44135258	rs2908279	chr7.3		7	44135258	7:44044693	7.72876e-09	7:44135258	1.00924121280393e-10	4362	5458	0.975395310573856	0.999859185324603	43044687	45044457	ENSG00000136279.20	DBNL	protein_coding	44044702	1	90556	-9	90556	5	0	5	43044687	45044457	1999770	172389
T2D_Ishigaki_doi101101795948_1	T2D (Ishigaki, EAS)	OTH	Naive_CD8_UT	CD8_naive_UT	CD8	Sorted cell	ENSG00000196262	PPIA	4167	2.56771604675016e-05	1.52445445639947e-05	0.609973707278594	0.362085933082487	0.0278994379338871	7:44135258	rs2908279	chr7.3		7	44135258	7:44780046	7.37437e-12	7:44135258	1.00924121280393e-10	4868	5532	0.937834868207539	0.999861989176321	43797174	45794702	ENSG00000196262.13	PPIA	protein_coding	44796681	1	-661423	-16635	-661423	13	1	13	43797174	45794702	1997528	172399
T2D_Ishigaki_doi101101795948_1	T2D (Ishigaki, EAS)	OTH	Naive_CD8_UT	CD8_naive_UT	CD8	Sorted cell	ENSG00000228903	RASA4CP	3788	1.51302480624085e-05	2.64620478515812e-05	0.359428147818511	0.628598006565621	0.0119322533199535	7:44135258	rs2908279	chr7.3		7	44135258	7:44034264	6.67531e-09	7:44135258	1.00924121280393e-10	4359	5458	0.959841431025276	0.999859181448035	43042252	45041334	ENSG00000228903.7	RASA4CP	transcribed_unprocessed_pseudogene	44041892	-1	-93366	7628	-93366	6	1	6	43042252	45041596	1999344	172402
T2D_Ishigaki_doi101101795948_1	T2D (Ishigaki, EAS)	OTH	Naive_CD8_UT	CD8_naive_UT	CD8	Sorted cell	ENSG00000232956	SNHG15	4111	1.67953441924918e-05	2.46644064850389e-05	0.399004438844539	0.585918484282465	0.0150356171223189	7:44135258	rs2908279	chr7.3		7	44135258	7:44985277	1.50636e-08	7:44135258	1.00924121280393e-10	4909	5487	0.957364496362494	0.99985522015371	43987450	45986582	ENSG00000232956.8	SNHG15	lncRNA	44986961	-1	851703	1684	851703	20	0	20	43986975	45986582	1999607	172404
T2D_Ishigaki_doi101101795948_1	T2D (Ishigaki, EAS)	OTH	Naive_CD8_UT	CD8_naive_UT	CD8	Sorted cell	ENSG00000239556	UPK3BL3P	3814	2.58976521138562e-08	4.20663897721692e-05	0.000615214212904258	0.999312183953192	3.0509546479408e-05	7:44135258	rs2908279	chr7.3		7	44135258	7:43994530	1.18055e-10	7:44135258	1.00924121280393e-10	4373	5447	0.9982797957499	0.999859244918025	42990305	44989758	ENSG00000239556.3	AC004951.2	transcribed_unprocessed_pseudogene	43990207	-1	-145051	-4323	-145051	10	0	10	42990305	44989758	1999453	172405
T2D_Ishigaki_doi101101795948_1	T2D (Ishigaki, EAS)	OTH	Naive_CD8_UT	CD8_naive_UT	CD8	Sorted cell	ENSG00000272655	POLR2J4	3808	5.92232405785133e-06	3.59816474445578e-05	0.140688363660083	0.854756611592431	0.00451312077598379	7:44135258	rs2908279	chr7.3		7	44135258	7:44020865	1.64815e-07	7:44135258	1.00924121280393e-10	4373	5462	0.95306526272049	0.999859213606222	43019632	45018911	ENSG00000272655.2	POLR2J4	transcribed_unprocessed_pseudogene	44019113	-1	-116145	-1752	-116145	8	0	8	43019632	45018911	1999279	172410
T2D_Ishigaki_doi101101795948_1	T2D (Ishigaki, EAS)	OTH	Naive_CD8_UT	CD8_naive_UT	CD8	Sorted cell	ENSG00000106633	GCK	3960	8.52643663465651e-08	4.1999596471903e-05	0.00202550723410546	0.997725719220304	0.000206688684751085	7:44150869	rs2268573	chr7.3		7	44150869	7:44143834	5.05451e-14	7:44135258	1.00924121280393e-10	4567	5609	0.999866671070048	0.999859313240338	43198508	45197808	ENSG00000106633.15	GCK	protein_coding	44189439	-1	38570	45605	54181	0	0	1	43198508	45197808	1999300	172379
T2D_Ishigaki_doi101101795948_1	T2D (Ishigaki, EAS)	OTH	Naive_CD8_UT	CD8_naive_UT	CD8	Sorted cell	ENSG00000158604	TMED4	4075	1.21875601742447e-84	4.20937401046168e-05	2.8952157049497e-80	0.999957790241048	1.16018837740481e-07	7:44559607	rs217389	chr7.3		7	44559607	7:44559607	2.42674e-101	7:44135258	1.00924121280393e-10	4724	5580	0.906277222154212	0.999861228056792	43583207	45581928	ENSG00000158604.14	TMED4	protein_coding	44582231	-1	22624	22624	446973	1	1	8	43583207	45581928	1998721	172395
T2D_Ishigaki_doi101101795948_1	T2D (Ishigaki, EAS)	OTH	Naive_CD8_UT	CD8_naive_UT	CD8	Sorted cell	ENSG00000135245	HILPDA	3918	1.61218271141021e-85	6.11700384874923e-83	0.00262837793443973	0.997268765548372	0.000102856517182615	7:127613496	rs2233580	chr7.6		7	127613496	7:128422265	1.42031e-09	7:127613496	6.30061156449298e-90	4530	5149	0.995814386443397	1	127456014	129454354	ENSG00000135245.9	HILPDA	protein_coding	128455878	1	-842382	-33613	-842382	13	1	13	127456014	129455582	1999568	172387
T2D_Ishigaki_doi101101795948_1	T2D (Ishigaki, EAS)	OTH	Naive_CD8_UT	CD8_naive_UT	CD8	Sorted cell	ENSG00000165055	METTL2B	3847	5.79885742478418e-101	6.13375531077842e-83	9.45400840264107e-19	1	3.60519424918442e-20	7:127613496	rs2233580	chr7.6		7	127613496	7:128501969	6.65201e-32	7:127613496	6.30061156449298e-90	4463	5088	0.999999999886921	1	127477120	129475395	ENSG00000165055.15	METTL2B	protein_coding	128476748	1	-863252	25221	-863252	15	0	15	127477120	129476550	1999430	172396
T2D_Ishigaki_doi101101795948_1	T2D (Ishigaki, EAS)	OTH	Naive_CD8_UT	CD8_naive_UT	CD8	Sorted cell	ENSG00000179562	GCC1	4142	1.42742466170131e-83	4.64594019311156e-83	0.232716270763692	0.757418405978815	0.00986532325749684	7:127613496	rs2233580	chr7.6		7	127613496	7:127597258	1.48531e-07	7:127613496	6.30061156449298e-90	4716	5460	0.983570023080278	1	126593711	128593592	ENSG00000179562.2	GCC1	protein_coding	127585596	-1	-27900	-11662	-27900	2	2	2	126593711	128593592	1999881	172397
T2D_Ishigaki_doi101101795948_1	T2D (Ishigaki, EAS)	OTH	Naive_CD8_UT	CD8_naive_UT	CD8	Sorted cell	ENSG00000273270	LINC03072	3791	1.99908471875003e-85	6.11303747116935e-83	0.00325915302691849	0.996622086233001	0.000118760740078014	7:127613496	rs2233580	chr7.6		7	127613496	7:128620840	8.95893e-08	7:127613496	6.30061156449298e-90	4411	5052	0.977126085095105	0.999999999999995	127531237	129530960	ENSG00000273270.1	AC090114.2	lncRNA	128531612	-1	918116	-89228	918116	16	4	16	127531237	129530960	1999723	172411
T2D_Ishigaki_doi101101795948_1	T2D (Ishigaki, EAS)	OTH	Naive_CD8_UT	CD8_naive_UT	CD8	Sorted cell	ENSG00000280828	AC090114.3	3799	1.50254987595775e-87	6.13359453608867e-83	2.44964104341994e-05	0.999973785101785	1.71848778284478e-06	7:127613496	rs2233580	chr7.6		7	127613496	7:128528208	9.42746e-14	7:127613496	6.30061156449298e-90	4420	5061	0.979856879138745	0.999999999999995	127533719	129533447	ENSG00000280828.1	AC090114.3	transcribed_unprocessed_pseudogene	128533652	1	-920156	-5444	-920156	18	2	18	127533719	129533447	1999728	172412
T2D_Ishigaki_doi101101795948_1	T2D (Ishigaki, EAS)	OTH	Naive_CD8_UT	CD8_naive_UT	CD8	Sorted cell	ENSG00000158525	CPA5	3603	4.20947093793913e-26	5.49914746105867e-06	7.65472775241309e-21	0.999994472059778	2.87927614865428e-08	7:130375422	rs1000839	chr7.7		7	130375422	7:130375422	4.92451e-36	7:130385872	5.28915966740311e-12	4465	4657	1	0.999953664605688	129345116	131344593	ENSG00000158525.15	CPA5	protein_coding	130344816	1	30606	30606	41056	0	0	1	129345116	131344593	1999477	172394
T2D_Ishigaki_doi101101795948_1	T2D (Ishigaki, EAS)	OTH	Naive_CD8_UT	CD8_naive_UT	CD8	Sorted cell	ENSG00000106477	CEP41	3568	3.64107241111041e-06	1.67835316616675e-06	0.662112030619111	0.305135198044711	0.0327474519106016	7:130385872	rs77792157	chr7.7		7	130385872	7:130395995	2.2471e-14	7:130385872	5.28915966740311e-12	4414	4624	0.919629325548489	0.999953651062743	129443443	131441772	ENSG00000106477.18	CEP41	protein_coding	130441016	-1	55144	45021	55144	0	0	0	129443443	131441772	1998329	172374
T2D_Ishigaki_doi101101795948_1	T2D (Ishigaki, EAS)	OTH	Naive_CD8_UT	CD8_naive_UT	CD8	Sorted cell	ENSG00000106484	MEST	3550	3.69899610298796e-06	1.62269033892411e-06	0.672645172239642	0.295013991431466	0.032335514642451	7:130385872	rs77792157	chr7.7		7	130385872	7:130395995	3.14775e-12	7:130385872	5.28915966740311e-12	4394	4578	0.908051863710771	0.999953653212283	129487895	131485213	ENSG00000106484.14	MEST	protein_coding	130492085	1	-106213	-96090	-106213	2	2	2	129487895	131485213	1997318	172375
T2D_Ishigaki_doi101101795948_1	T2D (Ishigaki, EAS)	OTH	Naive_CD8_UT	CD8_naive_UT	CD8	Sorted cell	ENSG00000128585	MKLN1	3669	1.02895221681346e-09	5.52110528558685e-06	0.000186329399524724	0.999797847331839	1.03011343976901e-05	7:130385872	rs77792157	chr7.7		7	130385872	7:131468403	4.80132e-18	7:130385872	5.28915966740311e-12	4646	4385	0.999964455783621	0.999997957960099	130110594	132109927	ENSG00000128585.17	MKLN1	protein_coding	131327876	1	-942004	140527	-942004	12	1	12	130110594	132109927	1999333	172384
T2D_Ishigaki_doi101101795948_1	T2D (Ishigaki, EAS)	OTH	Naive_CD8_UT	CD8_naive_UT	CD8	Sorted cell	ENSG00000146842	TMEM209	3394	1.82968821789966e-08	5.47995937092773e-06	0.00332720325164054	0.996504897203983	0.000162401288125121	7:130385872	rs77792157	chr7.7		7	130385872	7:130188465	3.13531e-10	7:130385872	5.28915966740311e-12	4280	4422	0.98661853345299	0.999953674649791	129208551	131207696	ENSG00000146842.16	TMEM209	protein_coding	130205406	-1	-180466	16941	-180466	3	0	3	129208551	131207696	1999145	172390
T2D_Ishigaki_doi101101795948_1	T2D (Ishigaki, EAS)	OTH	Naive_CD8_UT	CD8_naive_UT	CD8	Sorted cell	ENSG00000157800	SLC37A3	3354	1.27475745271992e-14	0.000448104708124204	2.84349614883868e-11	0.999550153378579	1.74188484744329e-06	7:140375174	rs71695085;rs71552617	chr7.8		7	140375174	7:140370212	3.95737e-25	7:140852286	2.79739304782561e-08	4263	4296	0.999997194212511	0.910178835672307	139404634	141404264	ENSG00000157800.17	SLC37A3	protein_coding	140398530	-1	23356	28318	-453756	0	0	7	139404634	141404264	1999630	172392
T2D_Ishigaki_doi101101795948_1	T2D (Ishigaki, EAS)	OTH	Naive_CD8_UT	CD8_naive_UT	CD8	Sorted cell	ENSG00000133606	MKRN1	3296	1.28946883060371e-13	0.000448101987757729	2.87631159929065e-10	0.999544071387652	7.82633683030798e-06	7:140478527	rs4431522	chr7.8		7	140478527	7:140474912	4.29545e-35	7:140852286	2.79739304782561e-08	4202	4237	0.999999998763263	0.910179665575787	139481525	141479054	ENSG00000133606.10	MKRN1	protein_coding	140479505	-1	978	4593	-372781	0	0	5	139480949	141479054	1998105	172386
T2D_Ishigaki_doi101101795948_1	T2D (Ishigaki, EAS)	OTH	Naive_CD8_UT	CD8_naive_UT	CD8	Sorted cell	ENSG00000146955	RAB19	3352	3.27557745841638e-10	0.000448101265550657	7.30655963362145e-07	0.999542402152574	8.76559835592921e-06	7:140482469	rs7777769	chr7.8		7	140482469	7:140482469	8.11426e-16	7:140852286	2.79739304782561e-08	4261	4294	0.997830143524383	0.910178838248556	139404149	141403878	ENSG00000146955.10	RAB19	protein_coding	140404058	1	78411	78411	448228	1	1	6	139404149	141404042	1999893	172391
T2D_Ishigaki_doi101101795948_1	T2D (Ishigaki, EAS)	OTH	Naive_CD8_UT	CD8_naive_UT	CD8	Sorted cell	ENSG00000228775	WEE2-AS1	2105	3.05810273976525e-08	0.000467897146832524	6.53232700786978e-05	0.999461888473358	4.8605287037801e-06	7:140852286	rs55720380	chr7.8		7	140852286	7:141747115	8.97809e-11	7:140852286	2.79739304782561e-08	2631	3684	0.981544210717978	0.906583678164793	140738622	142345098	ENSG00000228775.7	WEE2-AS1	lncRNA	141738230	-1	885944	-8885	885944	7	1	7	140738523	142493524	1755001	172401
T2D_Ishigaki_doi101101795948_1	T2D (Ishigaki, EAS)	OTH	Naive_CD8_UT	CD8_naive_UT	CD8	Sorted cell	ENSG00000270923	TAS2R6P	2051	4.58459028983406e-07	0.000612442696680208	0.000747433032624361	0.998474720548276	0.000164945263390356	7:140852286	rs55720380	chr7.8		7	140852286	7:141827113	5.84891e-12	7:140852286	2.79739304782561e-08	2561	3958	0.987025405556835	0.92636920560665	140788356	142752462	ENSG00000270923.1	TAS2R6P	processed_pseudogene	141787815	1	-935529	39298	-935529	11	1	11	140788356	142784323	1995967	172408
T2D_Ishigaki_doi101101795948_1	T2D (Ishigaki, EAS)	OTH	Naive_CD8_UT	CD8_naive_UT	CD8	Sorted cell	ENSG00000244701	RP5-894A10.2	2186	3.656549857168e-08	0.000448072095704424	8.15624127253112e-05	0.999462390711513	7.93821455717173e-06	7:141543994	rs1527641	chr7.8		7	141543994	7:141543994	7.50315e-12	7:140852286	2.79739304782561e-08	2741	3776	0.997699735483964	0.91018292924427	140659120	142345098	ENSG00000244701.1	AC004918.1	lncRNA	141663301	-1	119307	119307	811015	2	2	5	140659120	142493524	1834404	172407
T2D_Ishigaki_doi101101795948_1	T2D (Ishigaki, EAS)	OTH	Naive_CD8_UT	CD8_naive_UT	CD8	Sorted cell	ENSG00000127366	TAS2R5	2050	3.48327859131335e-15	0.000613001086578791	5.67884435013522e-12	0.999385393589385	1.60531835515894e-06	7:141818031	rs11770781	chr7.8		7	141818031	7:141817711	4.17458e-24	7:140852286	2.79739304782561e-08	2558	3957	0.979007922635706	0.926369209409952	140790582	142752462	ENSG00000127366.5	TAS2R5	protein_coding	141790217	1	27814	27494	-937931	0	0	12	140790305	142784323	1994018	172383
T2D_Ishigaki_doi101101795948_1	T2D (Ishigaki, EAS)	OTH	Naive_CD8_UT	CD8_naive_UT	CD8	Sorted cell	ENSG00000105982	RNF32	5723	1.52052870382982e-13	1.64791094374449e-05	9.22685522516122e-09	0.999983470376857	4.12866961452899e-08	7:156640261	rs79924697	chr7.9		7	156640261	7:156638860	3.8312e-18	7:157189756	2.39389143926636e-10	6864	7013	0.999999517673773	0.997563608174865	155640456	157639650	ENSG00000105982.16	RNF32	protein_coding	156640774	1	-513	-1914	548982	1	1	8	155640456	157639650	1999194	172371
T2D_Ishigaki_doi101101795948_1	T2D (Ishigaki, EAS)	OTH	Naive_CD8_UT	CD8_naive_UT	CD8	Sorted cell	ENSG00000182648	RNF32-DT	5723	1.06005640793804e-29	1.64791096740932e-05	6.43262240492338e-25	0.999983484853539	3.6036780484956e-08	7:156653624	rs10236219	chr7.9		7	156653624	7:156653624	9.78744e-37	7:157189756	2.39389143926636e-10	6864	7013	0.999999999986806	0.997563608175122	155640928	157640581	ENSG00000182648.11	LINC01006	lncRNA	156640599	-1	-13025	-13025	-549157	1	1	9	155640928	157640581	1999653	172398
T2D_Ishigaki_doi101101795948_1	T2D (Ishigaki, EAS)	OTH	Naive_CD8_UT	CD8_naive_UT	CD8	Sorted cell	ENSG00000225224	RPS27AP12	5695	2.82628673138249e-07	2.90489417330331e-06	0.0171504367606454	0.174658037601744	0.808188338114765	7:157187393	rs7778193	chr7.9		7	157187393	7:157187393	4.27851e-07	7:157189756	2.39389143926636e-10	6846	7430	0.985717276370674	0.997563465543332	156192666	158192300	ENSG00000225224.1	RPS27AP12	processed_pseudogene	157192368	1	-4975	-4975	-2612	0	0	0	156192666	158192300	1999634	172400
T2D_Ishigaki_doi101101795948_1	T2D (Ishigaki, EAS)	OTH	Naive_CD8_UT	CD8_naive_UT	CD8	Sorted cell	ENSG00000105983	LMBR1	5511	1.48926141441471e-06	1.49278632962744e-05	0.0903711847264523	0.905843293929738	0.00376910421909903	7:157189756	rs6950739	chr7.9		7	157189756	7:156755501	1.02098e-10	7:157189756	2.39389143926636e-10	6634	7180	0.953503967251254	0.997563492872037	155893371	157890827	ENSG00000105983.20	LMBR1	protein_coding	156893183	-1	-296573	137682	-296573	6	0	6	155893371	157892971	1999600	172372
T2D_Ishigaki_doi101101795948_1	T2D (Ishigaki, EAS)	OTH	Naive_CD8_UT	CD8_naive_UT	CD8	Sorted cell	ENSG00000105993	DNAJB6	5451	4.88519962562031e-06	1.13997398370029e-05	0.296443037112095	0.691733890426599	0.0118067875218437	7:157189756	rs6950739	chr7.9		7	157189756	7:157370920	6.71988e-09	7:157189756	2.39389143926636e-10	6590	7176	0.958421794329899	0.99756348524215	156335502	158267651	ENSG00000105993.14	DNAJB6	protein_coding	157337004	1	-147248	33916	-147248	2	0	2	156335502	158267651	1932149	172373
T2D_Ishigaki_doi101101795948_1	T2D (Ishigaki, EAS)	OTH	Naive_CD8_UT	CD8_naive_UT	CD8	Sorted cell	ENSG00000070718	AP3M2	3230	2.70285890646511e-21	8.32201374311616e-16	3.24783149104722e-06	0.999996641822645	1.10345859877131e-07	8:41651740	rs12549902	chr8.1		8	41651740	8:42185975	2.20573e-14	8:41651740	2.12146212362319e-21	4013	4298	0.999998116976126	0.999963115049179	41153169	43151086	ENSG00000070718.11	AP3M2	protein_coding	42153063	1	-501323	32912	-501323	8	0	8	41153169	43152487	1999318	172414
T2D_Ishigaki_doi101101795948_1	T2D (Ishigaki, EAS)	OTH	Naive_CD8_UT	CD8_naive_UT	CD8	Sorted cell	ENSG00000104365	IKBKB	3116	3.13636676418822e-23	8.32204136401172e-16	3.76874675915898e-08	0.999999961045526	1.2670041686885e-09	8:41651740	rs12549902	chr8.1		8	41651740	8:42319645	5.23994e-32	8:41651740	2.12146212362319e-21	3916	4132	0.999999993429229	0.999963115049179	41271847	43269523	ENSG00000104365.13	IKBKB	protein_coding	42271302	1	-619562	48343	-619562	11	0	11	41271847	43269523	1997676	172415
T2D_Ishigaki_doi101101795948_1	T2D (Ishigaki, EAS)	OTH	Naive_CD8_UT	CD8_naive_UT	CD8	Sorted cell	ENSG00000176209	SMIM19	2808	4.13334120401537e-32	8.32204168817468e-16	4.96673936383752e-17	1	3.49145074747811e-18	8:41651740	rs12549902	chr8.1		8	41651740	8:42583473	7.30216e-31	8:41651740	2.12146212362319e-21	3729	3694	0.984557311238799	0.999963115049177	41541320	43541006	ENSG00000176209.11	SMIM19	protein_coding	42541585	1	-889845	41888	-889845	18	0	18	41541320	43541006	1999686	172416
T2D_Ishigaki_doi101101795948_1	T2D (Ishigaki, EAS)	OTH	Naive_CD8_UT	CD8_naive_UT	CD8	Sorted cell	ENSG00000232104	RFX3-DT	5607	1.88806984585921e-31	2.52010055795161e-09	7.49204167718275e-23	0.999999997472159	7.73660787076482e-12	9:3553220	rs10115088	chr9.1		9	3553220	9:3551302	6.97212e-37	9:4283137	1.59152903884871e-15	6697	7170	0.999999999999992	0.999999988142694	2526740	4526642	ENSG00000232104.3	RFX3-AS1	lncRNA	3526079	1	27141	25223	757058	0	0	4	2526740	4526642	1999902	172425
T2D_Ishigaki_doi101101795948_1	T2D (Ishigaki, EAS)	OTH	Naive_CD8_UT	CD8_naive_UT	CD8	Sorted cell	ENSG00000106688	SLC1A1	5832	5.03257657334832e-10	1.94751012262666e-09	0.199697450363161	0.772735503823498	0.0275670433625749	9:4283137	rs1574285	chr9.1		9	4283137	9:4669547	2.23133e-07	9:4283137	1.59152903884871e-15	6722	7795	0.97805815072556	0.999999988089124	3491372	5490027	ENSG00000106688.11	SLC1A1	protein_coding	4490468	1	-207331	179079	-207331	2	2	2	3491372	5490027	1998655	172418
T2D_Ishigaki_doi101101795948_1	T2D (Ishigaki, EAS)	OTH	Naive_CD8_UT	CD8_naive_UT	CD8	Sorted cell	ENSG00000107249	GLIS3	5629	5.57951071110805e-12	2.5143200117286e-09	0.00221400319897385	0.997706061601067	7.9932680059956e-05	9:4283137	rs1574285	chr9.1		9	4283137	9:4326883	5.59103e-12	9:4283137	1.59152903884871e-15	6566	7514	0.956141602555289	0.999999988089534	3348455	5348305	ENSG00000107249.21	GLIS3	protein_coding	4300068	-1	16931	-26815	16931	1	0	1	3348455	5348305	1999850	172419
T2D_Ishigaki_doi101101795948_1	T2D (Ishigaki, EAS)	OTH	Naive_CD8_UT	CD8_naive_UT	CD8	Sorted cell	ENSG00000147853	AK3	5895	2.20392080783139e-11	2.49724725829622e-09	0.00874536849504079	0.990930942338415	0.000323686647258665	9:4283137	rs1574285	chr9.1		9	4283137	9:4719809	1.03103e-11	9:4283137	1.59152903884871e-15	6769	7937	0.959880690927922	0.999999988064668	3743361	5741493	ENSG00000147853.16	AK3	protein_coding	4741202	-1	458065	21393	458065	7	0	7	3742402	5741493	1999091	172420
T2D_Ishigaki_doi101101795948_1	T2D (Ishigaki, EAS)	OTH	Naive_CD8_UT	CD8_naive_UT	CD8	Sorted cell	ENSG00000205808	PLPP6	5998	1.0515033488352e-11	2.50918953386358e-09	0.00417246582847402	0.995670083949062	0.000157447702760484	9:4283137	rs1574285	chr9.1		9	4283137	9:4676871	3.59601e-12	9:4283137	1.59152903884871e-15	6870	8036	0.999634370264143	0.999999988066095	3663494	5661003	ENSG00000205808.5	PLPP6	protein_coding	4662294	1	-379157	14577	-379157	3	1	3	3663494	5661846	1998352	172424
T2D_Ishigaki_doi101101795948_1	T2D (Ishigaki, EAS)	OTH	Naive_CD8_UT	CD8_naive_UT	CD8	Sorted cell	ENSG00000233186	KLF4P1	5860	1.35012109965435e-15	2.52009914747744e-09	5.35740961628651e-07	0.999999437791233	2.39477048227795e-08	9:4283137	rs1574285	chr9.1		9	4283137	9:4795302	1.17953e-15	9:4283137	1.59152903884871e-15	6691	7919	0.999999948974769	0.99999998806132	3805540	5804276	ENSG00000233186.2	KLF4P1	processed_pseudogene	4804972	-1	521835	9670	521835	10	0	10	3805043	5804276	1999233	172426
T2D_Ishigaki_doi101101795948_1	T2D (Ishigaki, EAS)	OTH	Naive_CD8_UT	CD8_naive_UT	CD8	Sorted cell	ENSG00000106686	SPATA6L	6005	7.87267470442723e-25	2.52010055780384e-09	3.12395259789808e-16	0.999999997470795	9.10774209649549e-12	9:4662065	rs301488	chr9.1		9	4662065	9:4662065	3.99747e-29	9:4283137	1.59152903884871e-15	6880	8044	1	0.999999988066261	3666843	5666641	ENSG00000106686.16	SPATA6L	protein_coding	4666480	-1	4415	4415	383343	1	1	4	3666843	5666641	1999798	172417
T2D_Ishigaki_doi101101795948_1	T2D (Ishigaki, EAS)	OTH	Naive_CD8_UT	CD8_naive_UT	CD8	Sorted cell	ENSG00000196781	TLE1	4037	3.03635078988851e-14	1.76454668775422e-14	0.0814073023182404	0.045563028314452	0.873029669367259	9:81694033	rs2796441	chr9.3		9	81694033	9:81692819	4.96811e-07	9:81694033	2.51361148339501e-19	4817	5125	0.932587047761763	0.999993176241276	80689853	82689078	ENSG00000196781.14	TLE1	protein_coding	81689547	-1	-4486	-3272	-4486	1	1	1	80689853	82689078	1999225	172423
T2D_Ishigaki_doi101101795948_1	T2D (Ishigaki, EAS)	OTH	Naive_CD8_UT	CD8_naive_UT	CD8	Sorted cell	ENSG00000134463	ECHDC3	5433	4.62689376038394e-29	6.60991472979887e-27	0.00694952075831334	0.992798163423515	0.000252315818167763	10:12261372	rs4747971	chr10.1		10	12261372	10:11755221	2.32669e-09	10:12261372	5.91180380293735e-33	6509	6815	0.999232571643558	0.999922571122937	10742390	12742166	ENSG00000134463.14	ECHDC3	protein_coding	11742382	1	518990	12839	518990	9	0	9	10742390	12742166	1999776	172434
T2D_Ishigaki_doi101101795948_1	T2D (Ishigaki, EAS)	OTH	Naive_CD8_UT	CD8_naive_UT	CD8	Sorted cell	ENSG00000148426	PROSER2	5565	8.84514338905224e-28	5.74623966155592e-27	0.132852645372553	0.863067889024404	0.00407946560304112	10:12261372	rs4747971	chr10.1		10	12261372	10:11858222	2.40453e-09	10:12261372	5.91180380293735e-33	6677	6929	0.975308116541604	0.999922571122937	10823425	12823049	ENSG00000148426.12	PROSER2	protein_coding	11823356	1	438016	34866	438016	8	0	8	10823425	12823049	1999624	172435
T2D_Ishigaki_doi101101795948_1	T2D (Ishigaki, EAS)	OTH	Naive_CD8_UT	CD8_naive_UT	CD8	Sorted cell	ENSG00000148429	USP6NL	5307	6.58944014646655e-29	6.58945438670834e-27	0.0098972341823843	0.989724801170771	0.000377964646843579	10:12261372	rs4747971	chr10.1		10	12261372	10:11683671	9.64401e-15	10:12261372	5.91180380293735e-33	6379	6878	0.998889947219949	0.999922571122937	10613075	12611031	ENSG00000148429.14	USP6NL	protein_coding	11611650	-1	-649722	-72021	-649722	11	1	11	10613075	12611031	1997956	172436
T2D_Ishigaki_doi101101795948_1	T2D (Ishigaki, EAS)	OTH	Naive_CD8_UT	CD8_naive_UT	CD8	Sorted cell	ENSG00000181800	CELF2-AS1	5014	1.95006776208383e-28	6.45540608826188e-27	0.0292897072951047	0.969589474469753	0.00112081823514259	10:12261372	rs4747971	chr10.1		10	12261372	10:11327907	1.00945e-10	10:12261372	5.91180380293735e-33	5992	6477	0.995330164468285	0.999922571122937	10321434	12319769	ENSG00000181800.5	CELF2-AS1	lncRNA	11344797	-1	-916575	16890	-916575	13	0	13	10321434	12319769	1998335	172446
T2D_Ishigaki_doi101101795948_1	T2D (Ishigaki, EAS)	OTH	Naive_CD8_UT	CD8_naive_UT	CD8	Sorted cell	ENSG00000183049	CAMK1D	6363	1.73199932091021e-27	4.87270346209597e-27	0.260143540297137	0.731856301331507	0.008000158371356	10:12261372	rs4747971	chr10.1		10	12261372	10:12498194	1.90186e-07	10:12261372	5.91180380293735e-33	7375	7809	0.951356639552365	0.999922571122937	11349940	13349322	ENSG00000183049.12	CAMK1D	protein_coding	12349547	1	-88175	148647	-88175	0	3	0	11349940	13349322	1999382	172447
T2D_Ishigaki_doi101101795948_1	T2D (Ishigaki, EAS)	OTH	Naive_CD8_UT	CD8_naive_UT	CD8	Sorted cell	ENSG00000165730	STOX1	4992	1.00782148616863e-24	0.00101651350333544	9.89798821800377e-22	0.998334102644089	0.000649383852577904	10:68827436	rs71478860	chr10.2		10	68827436	10:68827436	3.53312e-51	10:69513601	3.17604300632722e-09	5775	6071	1	0.958059984566773	67827950	69827156	ENSG00000165730.14	STOX1	protein_coding	68827531	1	-95	-95	686070	0	0	15	67827642	69827156	1999514	172442
T2D_Ishigaki_doi101101795948_1	T2D (Ishigaki, EAS)	OTH	Naive_CD8_UT	CD8_naive_UT	CD8	Sorted cell	ENSG00000156510	HKDC1	5266	3.99188282083736e-14	0.00101702500146814	3.92104286817882e-11	0.998976863538689	6.11142059192952e-06	10:69235977	rs75312013	chr10.2		10	69235977	10:69232879	8.94019e-36	10:69513601	3.17604300632722e-09	6034	6477	0.999999999996608	0.958048773617676	68220436	70220212	ENSG00000156510.12	HKDC1	protein_coding	69220332	1	15645	12547	293269	1	1	6	68220436	70220212	1999776	172438
T2D_Ishigaki_doi101101795948_1	T2D (Ishigaki, EAS)	OTH	Naive_CD8_UT	CD8_naive_UT	CD8	Sorted cell	ENSG00000122862	SRGN	5355	0.00039151396372303	0.000609187335866723	0.384512781272016	0.598261195391788	0.0162253220366062	10:69513601	rs1955163	chr10.2		10	69513601	10:69096699	2.41052e-11	10:69513601	3.17604300632722e-09	6117	6548	0.962357136268307	0.958049988835834	68088541	70087966	ENSG00000122862.4	SRGN	protein_coding	69088103	1	425498	8596	425498	10	0	10	68088541	70087966	1999425	172432
T2D_Ishigaki_doi101101795948_1	T2D (Ishigaki, EAS)	OTH	Naive_CD8_UT	CD8_naive_UT	CD8	Sorted cell	ENSG00000148730	EIF4EBP2	6221	0.000426963377938889	0.000572132508344679	0.419303817974996	0.561832941324635	0.0178641448140852	10:69513601	rs1955163	chr10.2		10	69513601	10:70413236	1.48072e-07	10:69513601	3.17604300632722e-09	6897	7837	0.947514232928879	0.957982704398438	69404425	71404293	ENSG00000148730.6	EIF4EBP2	protein_coding	70404145	1	-890544	9091	-890544	14	0	14	69404425	71404293	1999868	172437
T2D_Ishigaki_doi101101795948_1	T2D (Ishigaki, EAS)	OTH	Naive_CD8_UT	CD8_naive_UT	CD8	Sorted cell	ENSG00000180817	PPA1	6052	0.000110029527702933	0.00090314708544031	0.108055529210798	0.88693607184309	0.00399522233296764	10:69513601	rs1955163	chr10.2		10	69513601	10:70224996	2.46688e-12	10:69513601	3.17604300632722e-09	6784	7627	0.990875236744165	0.958012388692362	69233935	71233424	ENSG00000180817.11	PPA1	protein_coding	70233429	-1	719828	8433	719828	11	0	11	69233935	71233424	1999489	172445
T2D_Ishigaki_doi101101795948_1	T2D (Ishigaki, EAS)	OTH	Naive_CD8_UT	CD8_naive_UT	CD8	Sorted cell	ENSG00000229097	CALM2P2	6154	0.000319018609183862	0.000689370968137395	0.313295315777067	0.676986017278173	0.0087102773674387	10:69513601	rs1955163	chr10.2		10	69513601	10:70139684	2.25991e-07	10:69513601	3.17604300632722e-09	6870	7740	0.97142259866183	0.958011753399997	69164701	71161508	ENSG00000229097.1	CALM2P2	processed_pseudogene	70163685	1	-650084	-24001	-650084	9	1	9	69164057	71163534	1999477	172449
T2D_Ishigaki_doi101101795948_1	T2D (Ishigaki, EAS)	OTH	Naive_CD8_UT	CD8_naive_UT	CD8	Sorted cell	ENSG00000156521	TYSND1	6154	1.35521221394961e-06	0.00101564567695156	0.00133089598605546	0.997421744303645	0.000230358821133864	10:69543377	rs2999170	chr10.2		10	69543377	10:70146960	7.25788e-14	10:69513601	3.17604300632722e-09	6870	7741	0.999898287235135	0.958011717807637	69147160	71146633	ENSG00000156521.13	TYSND1	protein_coding	70146700	-1	603323	-260	633099	8	0	8	69147160	71146633	1999473	172439
T2D_Ishigaki_doi101101795948_1	T2D (Ishigaki, EAS)	OTH	Naive_CD8_UT	CD8_naive_UT	CD8	Sorted cell	ENSG00000042286	AIFM2	6153	5.21870856270579e-10	0.00101692829238053	5.12505833822608e-07	0.998678809376249	0.000303749303666565	10:70136025	rs4746966	chr10.2		10	70136025	10:70136048	3.08954e-15	10:69513601	3.17604300632722e-09	6869	7739	0.999999953714118	0.958011948200939	69133035	71132130	ENSG00000042286.14	AIFM2	protein_coding	70132825	-1	-3200	-3223	619224	0	0	7	69133035	71132130	1999095	172427
T2D_Ishigaki_doi101101795948_1	T2D (Ishigaki, EAS)	OTH	Naive_CD8_UT	CD8_naive_UT	CD8	Sorted cell	ENSG00000079332	SAR1A	6150	8.93208058987261e-35	0.00101638811753411	8.7718402335066e-32	0.998152585721987	0.000831026160472158	10:70171256	rs10999169	chr10.2		10	70171256	10:70150142	8.53686e-46	10:69513601	3.17604300632722e-09	6866	7739	1	0.958011654338737	69170604	71169810	ENSG00000079332.14	SAR1A	protein_coding	70170514	-1	-742	20372	656913	0	1	10	69170604	71169810	1999206	172429
T2D_Ishigaki_doi101101795948_1	T2D (Ishigaki, EAS)	OTH	Naive_CD8_UT	CD8_naive_UT	CD8	Sorted cell	ENSG00000165644	COMTD1	3161	5.53726251084841e-06	2.23132807336475e-05	0.197110842227304	0.794272337800508	0.00858896942894347	10:75550258	rs10762670	chr10.3		10	75550258	10:75202161	3.59194e-31	10:75554859	1.87124016751125e-10	3701	3983	0.988239837245398	0.978781121595667	74236558	76232149	ENSG00000165644.10	COMTD1	protein_coding	75235957	-1	-314301	33796	-318902	8	1	8	74236558	76234006	1997448	172441
T2D_Ishigaki_doi101101795948_1	T2D (Ishigaki, EAS)	OTH	Naive_CD8_UT	CD8_naive_UT	CD8	Sorted cell	ENSG00000108175	ZMIZ1	4657	1.98132429695499e-09	7.56349204005127e-09	0.201728932394736	0.770021967398757	0.0282490906616922	10:79184084	rs703980	chr10.4		10	79184084	10:79072310	9.33258e-08	10:79184084	1.37920375531582e-14	5902	5721	0.969513725023677	0.999999999026347	78069353	80068654	ENSG00000108175.16	ZMIZ1	protein_coding	79068966	1	115118	3344	115118	0	0	0	78069353	80068654	1999301	172430
T2D_Ishigaki_doi101101795948_1	T2D (Ishigaki, EAS)	OTH	Naive_CD8_UT	CD8_naive_UT	CD8	Sorted cell	ENSG00000133678	TMEM254	4518	7.59355776043619e-13	9.82093280886418e-09	7.73139610590112e-05	0.999920244250059	2.43196719048741e-06	10:79184084	rs703980	chr10.4		10	79184084	10:80061733	5.88019e-13	10:79184084	1.37920375531582e-14	5926	5470	0.964975336315466	0.999999999313465	79078894	81076034	ENSG00000133678.13	TMEM254	protein_coding	80078665	1	-894581	-16932	-894581	19	0	19	79078894	81078150	1999256	172433
T2D_Ishigaki_doi101101795948_1	T2D (Ishigaki, EAS)	OTH	Naive_CD8_UT	CD8_naive_UT	CD8	Sorted cell	ENSG00000230091	TMEM254-AS1	4517	1.02063687781254e-23	9.82171600266549e-09	1.03916348984288e-15	0.999999990148261	3.00219402445528e-11	10:80061733	rs2342607	chr10.4		10	80061733	10:80061733	1.18026e-27	10:79184084	1.37920375531582e-14	5925	5469	0.998237526642205	0.999999999313465	79079111	81076034	ENSG00000230091.6	TMEM254-AS1	lncRNA	80078904	-1	17171	17171	894820	1	1	20	79079111	81078150	1999039	172450
T2D_Ishigaki_doi101101795948_1	T2D (Ishigaki, EAS)	OTH	Naive_CD8_UT	CD8_naive_UT	CD8	Sorted cell	ENSG00000165806	CASP7	4208	2.89062537478349e-60	1.22457343256014e-45	2.36051615846367e-15	1	1.07415077090284e-16	10:112994329	rs7901695	chr10.6		10	112994329	10:113632930	1.14853e-30	10:112994329	6.62548562161623e-52	4995	5050	1	0.999999999999994	112679325	114678586	ENSG00000165806.19	CASP7	protein_coding	113679912	1	-685583	-46982	-685583	1	1	1	112679325	114678586	1999261	172443
T2D_Ishigaki_doi101101795948_1	T2D (Ishigaki, EAS)	OTH	Naive_CD8_UT	CD8_naive_UT	CD8	Sorted cell	ENSG00000197142	ACSL5	4206	1.07566910104657e-55	1.22457343244748e-45	8.78403101394871e-11	0.999999999908027	4.13884838409514e-12	10:112994329	rs7901695	chr10.6		10	112994329	10:112376591	1.63188e-28	10:112994329	6.62548562161623e-52	4979	5672	0.999999999954035	0.999999999999994	111374583	113373449	ENSG00000197142.10	ACSL5	protein_coding	112374116	1	620213	2475	620213	10	0	10	111374583	113373449	1998866	172448
T2D_Ishigaki_doi101101795948_1	T2D (Ishigaki, EAS)	OTH	Naive_CD8_UT	CD8_naive_UT	CD8	Sorted cell	ENSG00000120008	WDR11	6030	3.48410428244903e-06	0.000133286620366785	0.0254475537603639	0.973510507997994	0.000905167516992289	10:121169979	rs10886863	chr10.7		10	121169979	10:120928223	1.76491e-08	10:121169979	7.20077815816378e-10	6698	7345	0.983704125658656	0.999489866423899	119851705	121851162	ENSG00000120008.15	WDR11	protein_coding	120851362	1	318617	76861	318617	2	1	2	119851705	121851162	1999457	172431
T2D_Ishigaki_doi101101795948_1	T2D (Ishigaki, EAS)	OTH	Naive_CD8_UT	CD8_naive_UT	CD8	Sorted cell	ENSG00000255153	TOLLIP-DT	2817	2.77849749219749e-14	4.72006448372891e-10	5.88620238867538e-05	0.999938086945473	3.05055860634261e-06	11:2175194	rs4930045	chr11.1		11	2175194	11:1325040	8.10881e-12	11:2175194	4.24820248512253e-15	3801	5936	0.999181290002452	0.999999855147301	323845	2309747	ENSG00000255153.1	TOLLIP-AS1	lncRNA	1309769	1	865425	15271	865425	27	0	27	310082	2309747	1999665	172468
T2D_Ishigaki_doi101101795948_1	T2D (Ishigaki, EAS)	OTH	Naive_CD8_UT	CD8_naive_UT	CD8	Sorted cell	ENSG00000272034	SNORD14A	3790	6.75361959817664e-12	0.000560211546995487	1.20486802336098e-08	0.999435879110686	3.89728688632968e-06	11:17074664	rs1541533	chr11.3		11	17074664	11:17074664	5.14869e-24	11:17396930	8.06833417729965e-10	4512	4580	0.999999998762845	0.999941531122793	16077431	18074713	ENSG00000272034.1	SNORD14A	snoRNA	17074744	-1	80	80	-322186	0	0	10	16075576	18074713	1999137	172471
T2D_Ishigaki_doi101101795948_1	T2D (Ishigaki, EAS)	OTH	Naive_CD8_UT	CD8_naive_UT	CD8	Sorted cell	ENSG00000070081	NUCB2	4057	0.000259994147025937	0.000288734391138028	0.463835738334374	0.515067921760919	0.0205476113665435	11:17396930	rs757110	chr11.3		11	17396930	11:17227409	2.32672e-07	11:17396930	8.06833417729965e-10	4785	4943	0.956379190430977	0.999941260827319	16209846	18207634	ENSG00000070081.15	NUCB2	protein_coding	17276739	1	120191	-49330	120191	4	1	4	16209846	18207634	1997788	172453
T2D_Ishigaki_doi101101795948_1	T2D (Ishigaki, EAS)	OTH	Naive_CD8_UT	CD8_naive_UT	CD8	Sorted cell	ENSG00000110696	C11orf58	3911	0.000322229447967091	0.000223790355819004	0.574872850674644	0.399202012158572	0.0253791173629983	11:17396930	rs757110	chr11.3		11	17396930	11:16520542	2.15635e-07	11:17396930	8.06833417729965e-10	4582	4709	0.944019829152865	0.999939471477051	15619272	17612005	ENSG00000110696.9	C11orf58	protein_coding	16738647	1	658283	-218105	658283	14	0	14	15619146	17612005	1992859	172454
T2D_Ishigaki_doi101101795948_1	T2D (Ishigaki, EAS)	OTH	Naive_CD8_UT	CD8_naive_UT	CD8	Sorted cell	ENSG00000166689	PLEKHA7	3733	3.2313439483746e-07	0.000559867661179315	0.000576482369855397	0.998822207429239	4.11194053320469e-05	11:17396930	rs757110	chr11.3		11	17396930	11:17004165	5.50586e-13	11:17396930	8.06833417729965e-10	4452	4508	0.999952977594709	0.999940854806338	16014526	18013889	ENSG00000166689.15	PLEKHA7	protein_coding	17014414	-1	-382516	10249	-382516	12	0	12	16014526	18013889	1999363	172460
T2D_Ishigaki_doi101101795948_1	T2D (Ishigaki, EAS)	OTH	Naive_CD8_UT	CD8_naive_UT	CD8	Sorted cell	ENSG00000121691	CAT	4876	2.22005817777765e-23	0.00162750964799554	1.36185646823745e-20	0.998367764613027	4.72573898045726e-06	11:34484791	rs10836249	chr11.4		11	34484791	11:34484379	3.89407e-37	11:35413886	5.12986127109078e-09	5651	5930	1	0.999682145773717	33439662	35438409	ENSG00000121691.4	CAT	protein_coding	34438934	1	45857	45445	974952	0	0	10	33439217	35438409	1999192	172455
T2D_Ishigaki_doi101101795948_1	T2D (Ishigaki, EAS)	OTH	Naive_CD8_UT	CD8_naive_UT	CD8	Sorted cell	ENSG00000026508	CD44	5646	3.33618006306371e-05	0.00159241377409292	0.0204686609163025	0.977001139560859	0.000904423948115374	11:35413886	rs11033115	chr11.4		11	35413886	11:35016762	5.09008e-10	11:35413886	5.12986127109078e-09	6422	6739	0.978340963087077	0.999684215655648	34139024	36138604	ENSG00000026508.17	CD44	protein_coding	35139171	1	274715	-122409	274715	4	1	4	34138899	36138604	1999705	172452
T2D_Ishigaki_doi101101795948_1	T2D (Ishigaki, EAS)	OTH	Naive_CD8_UT	CD8_naive_UT	CD8	Sorted cell	ENSG00000149089	APIP	5211	2.95520360862423e-05	0.0015965627745558	0.0181310874506361	0.979539197088148	0.00070360065057431	11:35413886	rs11033115	chr11.4		11	35413886	11:34934934	4.19152e-11	11:35413886	5.12986127109078e-09	6020	6203	0.998485754477509	0.999695612143695	33918746	35916230	ENSG00000149089.12	APIP	protein_coding	34916379	-1	-497507	-18555	-497507	7	1	7	33916652	35916230	1999578	172457
T2D_Ishigaki_doi101101795948_1	T2D (Ishigaki, EAS)	OTH	Naive_CD8_UT	CD8_naive_UT	CD8	Sorted cell	ENSG00000197345	MRPL21	4282	1.20613649261602e-15	4.31019941301532e-05	2.79820995356403e-11	0.999956718734405	1.79243483588782e-07	11:68914185	rs646586	chr11.6		11	68914185	11:68860471	6.94947e-27	11:69643662	4.35993741598627e-10	5222	6100	0.973809290224509	0.999300835377013	67964460	69895095	ENSG00000197345.12	MRPL21	protein_coding	68903832	-1	-10353	43361	-739830	1	1	11	67904547	69903703	1999156	172466
T2D_Ishigaki_doi101101795948_1	T2D (Ishigaki, EAS)	OTH	Naive_CD8_UT	CD8_naive_UT	CD8	Sorted cell	ENSG00000132740	IGHMBP2	4282	1.39601028471908e-33	4.31019972126805e-05	3.23871294658048e-29	0.99995679039163	1.07611154046713e-07	11:68918308	rs667989	chr11.6		11	68918308	11:68918308	2.14359e-47	11:69643662	4.35993741598627e-10	5222	6100	0.99999902954056	0.999300835377013	67964460	69895095	ENSG00000132740.8	IGHMBP2	protein_coding	68903891	1	14417	14417	739771	0	0	10	67904547	69903703	1999156	172456
T2D_Ishigaki_doi101101795948_1	T2D (Ishigaki, EAS)	OTH	Naive_CD8_UT	CD8_naive_UT	CD8	Sorted cell	ENSG00000162341	TPCN2	4479	7.64710098010508e-28	4.31018203207344e-05	1.77410992850422e-23	0.999952359363164	4.53881651810366e-06	11:69049761	rs4930259	chr11.6		11	69049761	11:69048055	6.64019e-36	11:69643662	4.35993741598627e-10	5478	6338	1	0.999300524157117	68049469	70048660	ENSG00000162341.16	TPCN2	protein_coding	69048932	1	829	-877	594730	0	0	7	68049469	70048660	1999191	172459
T2D_Ishigaki_doi101101795948_1	T2D (Ishigaki, EAS)	OTH	Naive_CD8_UT	CD8_naive_UT	CD8	Sorted cell	ENSG00000168040	FADD	4455	1.80298939865112e-05	2.4159783002107e-05	0.418278546461506	0.56044440416389	0.0212348596976149	11:69643662	rs55816909	chr11.6		11	69643662	11:70207441	8.36066e-08	11:69643662	4.35993741598627e-10	5576	5744	0.938959874719708	0.999298238368803	69229315	71202889	ENSG00000168040.4	FADD	protein_coding	70203296	1	-559634	4145	-559634	2	0	2	69229315	71202889	1973574	172461
T2D_Ishigaki_doi101101795948_1	T2D (Ishigaki, EAS)	OTH	Naive_CD8_UT	CD8_naive_UT	CD8	Sorted cell	ENSG00000158483	FAM86C1P	4090	1.1122457648709e-41	1.13508920321626e-05	9.79864024093646e-37	0.999988590081579	5.90263819073844e-08	11:71771244	rs9734890	chr11.7		11	71771244	11:71771128	3.64522e-50	11:72722053	1.09007966600718e-10	5959	5300	0.954897799955523	0.999999222777661	70791634	72787434	ENSG00000158483.15	FAM86C1	transcribed_unprocessed_pseudogene	71787537	1	-16293	-16409	934516	0	0	32	70787597	72787434	1999837	172458
T2D_Ishigaki_doi101101795948_1	T2D (Ishigaki, EAS)	OTH	Naive_CD8_UT	CD8_naive_UT	CD8	Sorted cell	ENSG00000186635	ARAP1	3142	1.44694250885573e-79	9.89652333398342e-06	1.46205701416776e-74	0.999990066412208	3.7064445758029e-08	11:72693848	rs79145843	chr11.7		11	72693848	11:72693848	4.70893e-100	11:72722053	1.09007966600718e-10	4210	4130	1	0.987844156533231	71796842	73792804	ENSG00000186635.14	ARAP1	protein_coding	72752408	-1	58560	58560	30355	2	2	0	71794069	73792804	1998735	172465
T2D_Ishigaki_doi101101795948_1	T2D (Ishigaki, EAS)	OTH	Naive_CD8_UT	CD8_naive_UT	CD8	Sorted cell	ENSG00000021300	PLEKHB1	3221	1.23272118075992e-06	8.60608503604616e-06	0.124559721385799	0.869586052420502	0.00584438738748224	11:72722053	rs1552224	chr11.7		11	72722053	11:73860838	2.16265e-10	11:72722053	1.09007966600718e-10	3852	4117	0.946759796154894	0.987844151841112	72646957	74646164	ENSG00000021300.13	PLEKHB1	protein_coding	73646581	1	-924528	214257	-924528	19	4	19	72646957	74646164	1999207	172451
T2D_Ishigaki_doi101101795948_1	T2D (Ishigaki, EAS)	OTH	Naive_CD8_UT	CD8_naive_UT	CD8	Sorted cell	ENSG00000214530	STARD10	3144	4.27039693227187e-07	9.44932150451434e-06	0.0431500474435362	0.954798661964876	0.00204141423039109	11:72722053	rs1552224	chr11.7		11	72722053	11:72786417	1.41073e-08	11:72722053	1.09007966600718e-10	4211	4132	0.992102943374254	0.9878441565141	71796842	73793991	ENSG00000214530.8	STARD10	protein_coding	72794047	-1	71994	7630	71994	2	0	2	71795075	73793991	1998916	172467
T2D_Ishigaki_doi101101795948_1	T2D (Ishigaki, EAS)	OTH	Naive_CD8_UT	CD8_naive_UT	CD8	Sorted cell	ENSG00000256633	PDE2A-AS2	2850	3.4727058868943e-07	9.53073647666608e-06	0.0350898106149885	0.963025510231349	0.00187480114659725	11:72722053	rs1552224	chr11.7		11	72722053	11:72606759	2.68731e-08	11:72722053	1.09007966600718e-10	4593	3816	0.989399022232083	0.987844192581858	71637247	73584567	ENSG00000256633.1	AP005019.1	lncRNA	72584509	1	137544	22250	137544	6	0	6	71584640	73584567	1999927	172469
T2D_Ishigaki_doi101101795948_1	T2D (Ishigaki, EAS)	OTH	Naive_CD8_UT	CD8_naive_UT	CD8	Sorted cell	ENSG00000256377	MRPS35-DT	4180	1.62206645157184e-66	2.8577427476507e-09	5.67604081222717e-58	0.999999996966039	1.76230071931656e-10	12:27710598	rs17552066	chr12.2		12	27710598	12:27710598	8.44332e-100	12:27812063	8.19282340140076e-15	4691	5587	1.00000000000001	0.945374312563911	26710820	28710663	ENSG00000256377.5	AC009509.1	lncRNA	27710803	-1	205	205	-101260	0	0	6	26710820	28710663	1999843	172502
T2D_Ishigaki_doi101101795948_1	T2D (Ishigaki, EAS)	OTH	Naive_CD8_UT	CD8_naive_UT	CD8	Sorted cell	ENSG00000087448	KLHL42	4178	1.31062620817697e-19	1.18056566023606e-10	4.58622878243777e-11	0.039389904038581	0.960610095797499	12:27807237	rs10771370	chr12.2		12	27807237	12:27807237	6.10286e-19	12:27812063	8.19282340140076e-15	4684	5579	0.969427632667044	0.945374312565273	26780226	28779907	ENSG00000087448.9	KLHL42	protein_coding	27780233	1	27004	27004	31830	3	3	4	26780226	28779907	1999681	172476
T2D_Ishigaki_doi101101795948_1	T2D (Ishigaki, EAS)	OTH	Naive_CD8_UT	CD8_naive_UT	CD8	Sorted cell	ENSG00000247903	RP11-421F16.3	5022	4.5692767287588e-12	2.85304266923137e-09	0.00159891114022628	0.998355223167706	4.58628344573525e-05	12:27812063	rs12578595	chr12.2		12	27812063	12:26945889	1.24998e-10	12:27812063	8.19282340140076e-15	5529	6388	0.999390354337872	0.945374312506812	25971615	27971372	ENSG00000247903.1	AC024896.1	lncRNA	26971586	1	840477	-25697	840477	23	0	23	25971615	27971372	1999757	172501
T2D_Ishigaki_doi101101795948_1	T2D (Ishigaki, EAS)	OTH	Naive_CD8_UT	CD8_naive_UT	CD8	Sorted cell	ENSG00000139531	SUOX	3534	2.0776184986055e-07	0.057747467095851	3.37933202830873e-06	0.939280391163667	0.00296855464660319	12:55976127	rs773108	chr12.4		12	55976127	12:56009793	2.30746e-14	12:56752285	4.52929066624903e-08	4143	5129	0.945247274432367	0.993400431123641	54997312	56996897	ENSG00000139531.12	SUOX	protein_coding	55997276	1	-21149	12517	755009	1	0	46	54997312	56996897	1999585	172488
T2D_Ishigaki_doi101101795948_1	T2D (Ishigaki, EAS)	OTH	Naive_CD8_UT	CD8_naive_UT	CD8	Sorted cell	ENSG00000197728	RPS26	3460	3.37549642849444e-111	0.0577339832164944	5.49041781956197e-110	0.939066406694492	0.00319961008900786	12:56007301	rs10876864	chr12.4		12	56007301	12:56007301	3.16627e-156	12:56752285	4.52929066624903e-08	4068	5045	0.999999999999877	0.993441219159087	55042099	57041338	ENSG00000197728.9	RPS26	protein_coding	56041918	1	-34617	-34617	710367	2	2	43	55042099	57041371	1999272	172499
T2D_Ishigaki_doi101101795948_1	T2D (Ishigaki, EAS)	OTH	Naive_CD8_UT	CD8_naive_UT	CD8	Sorted cell	ENSG00000065361	ERBB3	3473	5.66695186850731e-05	0.0577896096063286	0.000921726631550124	0.939942269863478	0.00128972437995805	12:56080024	rs7297175	chr12.4		12	56080024	12:56080024	1.46347e-12	12:56752285	4.52929066624903e-08	4039	5061	0.941912695359924	0.99342556291869	55080896	57078966	ENSG00000065361.14	ERBB3	protein_coding	56080165	1	-141	-141	672120	0	0	42	55080896	57078966	1998070	172472
T2D_Ishigaki_doi101101795948_1	T2D (Ishigaki, EAS)	OTH	Naive_CD8_UT	CD8_naive_UT	CD8	Sorted cell	ENSG00000257727	CNPY2	3136	3.87828736584702e-18	0.0578538874775956	6.31262023940749e-17	0.941676627875245	0.000469484647159352	12:56329710	rs146426492	chr12.4		12	56329710	12:56329710	1.41241e-44	12:56752285	4.52929066624903e-08	3673	4644	1	0.993266730698775	55317569	57314951	ENSG00000257727.5	CNPY2	protein_coding	56315988	-1	-13722	-13722	-436297	0	0	19	55317569	57314951	1997382	172504
T2D_Ishigaki_doi101101795948_1	T2D (Ishigaki, EAS)	OTH	Naive_CD8_UT	CD8_naive_UT	CD8	Sorted cell	ENSG00000076067	RBMS2	2853	2.80090262540825e-16	0.0578026932493824	4.56463176405282e-15	0.942010273717433	0.000187033033178034	12:56521763	rs3782235	chr12.4		12	56521763	12:56521763	7.33673e-26	12:56752285	4.52929066624903e-08	3362	4213	0.999999999999887	0.993538646629934	55522599	57521851	ENSG00000076067.12	RBMS2	protein_coding	56521820	1	-57	-57	230465	0	0	7	55522599	57521851	1999252	172473
T2D_Ishigaki_doi101101795948_1	T2D (Ishigaki, EAS)	OTH	Naive_CD8_UT	CD8_naive_UT	CD8	Sorted cell	ENSG00000111602	TIMELESS	2972	0.00371418552328105	0.0534773265801587	0.0605301389895731	0.871499261233883	0.0107790876731043	12:56752285	rs2277339	chr12.4		12	56752285	12:56509847	1.50458e-16	12:56752285	4.52929066624903e-08	3495	4416	0.994055189356542	0.993430839954027	55449479	57449231	ENSG00000111602.11	TIMELESS	protein_coding	56449426	-1	-302859	-60421	-302859	12	3	12	55449479	57449231	1999752	172483
T2D_Ishigaki_doi101101795948_1	T2D (Ishigaki, EAS)	OTH	Naive_CD8_UT	CD8_naive_UT	CD8	Sorted cell	ENSG00000166908	PIP4K2C	3481	0.0390272465784078	0.0174082634065251	0.635098312411994	0.283237750251979	0.0252284273510943	12:56752285	rs2277339	chr12.4		12	56752285	12:57609958	7.48817e-07	12:56752285	4.52929066624903e-08	3909	5093	0.96094067297859	0.994326538667444	56591774	58591048	ENSG00000166908.17	PIP4K2C	protein_coding	57591192	1	-838907	18766	-838907	32	1	32	56591393	58591048	1999655	172495
T2D_Ishigaki_doi101101795948_1	T2D (Ishigaki, EAS)	OTH	Naive_CD8_UT	CD8_naive_UT	CD8	Sorted cell	ENSG00000176422	SPRYD4	2952	0.000199337337795453	0.0575880157800993	0.00324864361911614	0.938523441869583	0.00044056139340573	12:56752285	rs2277339	chr12.4		12	56752285	12:56469986	3.09016e-13	12:56752285	4.52929066624903e-08	3471	4379	0.999809796549475	0.993477323791217	55469440	57467701	ENSG00000176422.13	SPRYD4	protein_coding	56468578	1	283707	1408	283707	11	0	11	55469398	57467701	1998303	172497
T2D_Ishigaki_doi101101795948_1	T2D (Ishigaki, EAS)	OTH	Naive_CD8_UT	CD8_naive_UT	CD8	Sorted cell	ENSG00000198056	PRIM1	2663	0.000117733054070897	0.00017601588736226	0.00191838185978035	0.000874234618927913	0.996913634579858	12:56752285	rs2277339	chr12.4		12	56752285	12:56752285	1.75707e-09	12:56752285	4.52929066624903e-08	3162	3929	0.97386673826723	0.993609862324727	55752571	57751373	ENSG00000198056.13	PRIM1	protein_coding	56752323	-1	38	38	38	0	0	0	55752571	57751373	1998802	172500
T2D_Ishigaki_doi101101795948_1	T2D (Ishigaki, EAS)	OTH	Naive_CD8_UT	CD8_naive_UT	CD8	Sorted cell	ENSG00000123329	ARHGAP9	3403	9.71463366373987e-09	0.0575982924661838	1.58114156139915e-07	0.937452668899805	0.00494887080522187	12:57476865	rs512490	chr12.4		12	57476865	12:57476865	1.26043e-45	12:56752285	4.52929066624903e-08	3823	5010	0.999999122343752	0.994340504173647	56488926	58488721	ENSG00000123329.17	ARHGAP9	protein_coding	57479866	-1	3001	3001	727581	0	0	23	56488926	58488721	1999795	172484
T2D_Ishigaki_doi101101795948_1	T2D (Ishigaki, EAS)	OTH	Naive_CD8_UT	CD8_naive_UT	CD8	Sorted cell	ENSG00000155957	TMBIM4	4272	8.07716032635891e-23	6.87157153498673e-05	1.17536393083582e-18	0.999930295806583	9.88478067384483e-07	12:66178649	rs7966561	chr12.5		12	66178649	12:66175250	9.64036e-43	12:65839030	1.86859405904222e-10	4848	5470	0.999999999999927	0.999501097303711	65171482	67168835	ENSG00000155957.17	TMBIM4	protein_coding	66169996	-1	-8653	-5254	330966	0	0	6	65170544	67168835	1998291	172492
T2D_Ishigaki_doi101101795948_1	T2D (Ishigaki, EAS)	OTH	Naive_CD8_UT	CD8_naive_UT	CD8	Sorted cell	ENSG00000076248	UNG	4422	6.53655967066877e-05	0.000199124143881823	0.244763284971908	0.745607134636167	0.00936509065133663	12:108219374	rs11113776	chr12.6		12	108219374	12:109093860	6.23833e-11	12:108234290	1.0358404569278e-09	5186	5416	0.9175466851639	0.999980939698033	108097923	110096773	ENSG00000076248.10	UNG	protein_coding	109097597	1	-878223	-3737	-863307	17	0	17	108097923	110096773	1998850	172474
T2D_Ishigaki_doi101101795948_1	T2D (Ishigaki, EAS)	OTH	Naive_CD8_UT	CD8_naive_UT	CD8	Sorted cell	ENSG00000076555	ACACB	4397	2.92346385140318e-08	0.000266954676327216	0.000109469888520425	0.999618940875559	4.60532495295982e-06	12:108234290	rs4964665	chr12.6		12	108234290	12:109154678	3.5372e-16	12:108234290	1.0358404569278e-09	5162	5393	0.999991590468784	0.999980857189676	108118140	110116470	ENSG00000076555.15	ACACB	protein_coding	109116587	1	-882297	38091	-882297	19	0	19	108117383	110116470	1999087	172475
T2D_Ishigaki_doi101101795948_1	T2D (Ishigaki, EAS)	OTH	Naive_CD8_UT	CD8_naive_UT	CD8	Sorted cell	ENSG00000136003	ISCU	5103	0.000152758652410886	0.000106480994948128	0.57201261847274	0.398665428208306	0.0290627136715952	12:108234290	rs4964665	chr12.6		12	108234290	12:108527928	4.67803e-12	12:108234290	1.0358404569278e-09	5764	6165	0.944713291260594	0.999968966319912	107562593	109562388	ENSG00000136003.15	ISCU	protein_coding	108562596	1	-328306	-34668	-328306	5	2	5	107562593	109562388	1999795	172487
T2D_Ishigaki_doi101101795948_1	T2D (Ishigaki, EAS)	OTH	Naive_CD8_UT	CD8_naive_UT	CD8	Sorted cell	ENSG00000151136	ABTB3	4340	0.000144633321209259	0.000116864523805711	0.541570779616857	0.437550952949038	0.0206167695890903	12:108234290	rs4964665	chr12.6		12	108234290	12:107373953	2.26651e-07	12:108234290	1.0358404569278e-09	4826	5697	0.96417517297424	0.999944918529687	106318704	108317752	ENSG00000151136.14	BTBD11	protein_coding	107318434	1	915856	55519	915856	8	0	8	106318624	108317752	1999128	172491
T2D_Ishigaki_doi101101795948_1	T2D (Ishigaki, EAS)	OTH	Naive_CD8_UT	CD8_naive_UT	CD8	Sorted cell	ENSG00000110880	CORO1C	5164	2.78211774342664e-09	0.0002669795264646	1.04177755709576e-05	0.999717847627902	4.75228794509758e-06	12:108775202	rs61934139	chr12.6		12	108775202	12:108775202	1.11359e-14	12:108234290	1.0358404569278e-09	5867	6206	0.966864439627394	0.999972820533732	107731954	109731341	ENSG00000110880.10	CORO1C	protein_coding	108731518	-1	-43684	-43684	497228	0	0	10	107731954	109731341	1999387	172482
T2D_Ishigaki_doi101101795948_1	T2D (Ishigaki, EAS)	OTH	Naive_CD8_UT	CD8_naive_UT	CD8	Sorted cell	ENSG00000135093	USP30	4601	6.07654481893527e-20	0.000266984026423333	2.27538658389901e-16	0.999732395937301	6.20036274823726e-07	12:109046321	rs10850337	chr12.6		12	109046321	12:109046321	9.88115e-29	12:108234290	1.0358404569278e-09	5360	5606	0.999999999999998	0.999979956375932	108023092	110022221	ENSG00000135093.12	USP30	protein_coding	109052576	1	-6255	-6255	-818286	0	0	14	108023092	110022221	1999129	172485
T2D_Ishigaki_doi101101795948_1	T2D (Ishigaki, EAS)	OTH	Naive_CD8_UT	CD8_naive_UT	CD8	Sorted cell	ENSG00000110871	COQ5	4065	6.37011060318396e-20	2.89082483342463e-09	2.20356159621676e-11	0.999999997039239	4.78994491784941e-11	12:120518054	rs56029862	chr12.8		12	120518054	12:120518054	1.2636e-19	12:120890006	6.66906229165389e-15	4823	4901	0.981027144235421	0.999432875243834	119534504	121534146	ENSG00000110871.14	COQ5	protein_coding	120529158	-1	11104	11104	-360848	0	0	11	119534504	121534146	1999642	172481
T2D_Ishigaki_doi101101795948_1	T2D (Ishigaki, EAS)	OTH	Naive_CD8_UT	CD8_naive_UT	CD8	Sorted cell	ENSG00000089154	GCN1	4006	9.78251645157113e-10	1.86452146430109e-09	0.338398795696289	0.644945740422153	0.0166554610387861	12:120890006	rs187150787	chr12.8		12	120890006	12:120208268	3.40703e-08	12:120890006	6.66906229165389e-15	4793	4818	0.968191402111732	0.999432876093165	119194908	121194166	ENSG00000089154.10	GCN1	protein_coding	120194715	-1	-695291	-13553	-695291	33	2	33	119194908	121194166	1999258	172478
T2D_Ishigaki_doi101101795948_1	T2D (Ishigaki, EAS)	OTH	Naive_CD8_UT	CD8_naive_UT	CD8	Sorted cell	ENSG00000089157	RPLP0	4016	1.69104458188045e-09	1.11561839081037e-09	0.584969575888254	0.385858635743388	0.0291717855616933	12:120890006	rs187150787	chr12.8		12	120890006	12:120247944	2.38097e-08	12:120890006	6.66906229165389e-15	4804	4819	0.936993832792356	0.999432876094542	119201863	121201000	ENSG00000089157.15	RPLP0	protein_coding	120201111	-1	-688895	-46833	-688895	32	4	32	119201863	121201000	1999137	172479
T2D_Ishigaki_doi101101795948_1	T2D (Ishigaki, EAS)	OTH	Naive_CD8_UT	CD8_naive_UT	CD8	Sorted cell	ENSG00000089159	PXN	4038	1.58680993476511e-09	1.22257252345769e-09	0.5489125151034	0.422858311755482	0.0282291703317349	12:120890006	rs187150787	chr12.8		12	120890006	12:120129996	1.0677e-13	12:120890006	6.66906229165389e-15	4801	4845	0.940762325457922	0.999432876066935	119268543	121264599	ENSG00000089159.16	PXN	protein_coding	120265730	-1	-624276	135734	-624276	27	6	27	119265928	121265366	1999438	172480
T2D_Ishigaki_doi101101795948_1	T2D (Ishigaki, EAS)	OTH	Naive_CD8_UT	CD8_naive_UT	CD8	Sorted cell	ENSG00000135127	BICDL1	4024	7.17575864515939e-10	2.14004056984718e-09	0.248224173387007	0.740260789012581	0.0115150347427965	12:120890006	rs187150787	chr12.8		12	120890006	12:120099469	3.46977e-07	12:120890006	6.66906229165389e-15	4814	4856	0.960069845029071	0.999470992349967	118990618	120989687	ENSG00000135127.11	BICDL1	protein_coding	119989236	1	900770	110233	900770	36	0	36	118990618	120989687	1999069	172486
T2D_Ishigaki_doi101101795948_1	T2D (Ishigaki, EAS)	OTH	Naive_CD8_UT	CD8_naive_UT	CD8	Sorted cell	ENSG00000157837	SPPL3	4159	1.91724687357567e-16	2.89082463215038e-09	6.63217932065473e-08	0.99999992745339	3.33399183105882e-09	12:120890006	rs187150787	chr12.8		12	120890006	12:120930715	8.8312e-15	12:120890006	6.66906229165389e-15	4958	5062	0.997259797589158	0.99943287523779	119904430	121903654	ENSG00000157837.15	SPPL3	protein_coding	120904358	-1	14352	-26357	14352	0	1	0	119904430	121903654	1999224	172493
T2D_Ishigaki_doi101101795948_1	T2D (Ishigaki, EAS)	OTH	Naive_CD8_UT	CD8_naive_UT	CD8	Sorted cell	ENSG00000157895	C12orf43	4269	3.50614188530665e-10	2.5219052302784e-09	0.121285172127741	0.87236988889903	0.00634493610070911	12:120890006	rs187150787	chr12.8		12	120890006	12:120948906	2.53976e-07	12:120890006	6.66906229165389e-15	5055	5188	0.95646294514182	0.999432875235977	120017690	122016394	ENSG00000157895.11	C12orf43	protein_coding	121016487	-1	126481	67581	126481	4	2	4	120017690	122016394	1998704	172494
T2D_Ishigaki_doi101101795948_1	T2D (Ishigaki, EAS)	OTH	Naive_CD8_UT	CD8_naive_UT	CD8	Sorted cell	ENSG00000167272	POP5	4010	1.56505896639956e-10	2.72714867302347e-09	0.0541388375961827	0.943375836590568	0.00248532292959426	12:120890006	rs187150787	chr12.8		12	120890006	12:120591551	1.45939e-09	12:120890006	6.66906229165389e-15	4803	4840	0.991424035499649	0.999432875249591	119583022	121578088	ENSG00000167272.10	POP5	protein_coding	120581402	-1	-308604	-10149	-308604	8	0	8	119583022	121580915	1997893	172496
T2D_Ishigaki_doi101101795948_1	T2D (Ishigaki, EAS)	OTH	Naive_CD8_UT	CD8_naive_UT	CD8	Sorted cell	ENSG00000188735	TMEM120B	4248	3.58310844098149e-13	2.89044922109145e-09	0.000123947614930592	0.999870053157063	5.99633719919717e-06	12:120890006	rs187150787	chr12.8		12	120890006	12:121796668	2.70228e-14	12:120890006	6.66906229165389e-15	5072	5200	0.999322385308172	0.999433145750117	120713290	122712025	ENSG00000188735.12	TMEM120B	protein_coding	121712752	1	-822746	83916	-822746	19	1	19	120713290	122712025	1998735	172498
T2D_Ishigaki_doi101101795948_1	T2D (Ishigaki, EAS)	OTH	Naive_CD8_UT	CD8_naive_UT	CD8	Sorted cell	ENSG00000257218	GATC	4056	1.7172553661389e-12	2.8890234512873e-09	0.00059403646364295	0.999376800955162	2.91596904545769e-05	12:120890006	rs187150787	chr12.8		12	120890006	12:120448418	1.79639e-13	12:120890006	6.66906229165389e-15	4828	4905	0.979671758626897	0.999432875239701	119446724	121446330	ENSG00000257218.5	GATC	protein_coding	120446444	1	443562	1974	443562	17	0	17	119446724	121446330	1999606	172503
T2D_Ishigaki_doi101101795948_1	T2D (Ishigaki, EAS)	OTH	Naive_CD8_UT	CD8_naive_UT	CD8	Sorted cell	ENSG00000276045	ORAI1	4347	2.65568741535127e-10	2.6122375684876e-09	0.0918660784485674	0.903621500374269	0.00451241829935824	12:120890006	rs187150787	chr12.8		12	120890006	12:121672660	7.74186e-16	12:120890006	6.66906229165389e-15	5132	5278	0.986132767211808	0.999433145774637	120626561	122626107	ENSG00000276045.2	ORAI1	protein_coding	121626550	1	-736544	46110	-736544	16	2	16	120626561	122626107	1999546	172505
T2D_Ishigaki_doi101101795948_1	T2D (Ishigaki, EAS)	OTH	Naive_CD8_UT	CD8_naive_UT	CD8	Sorted cell	ENSG00000089041	P2RX7	4394	4.7051600960674e-36	2.89082483339103e-09	1.62761853574938e-27	0.999999997101995	7.17976991663338e-12	12:121133976	rs2393800	chr12.8		12	121133976	12:121133418	1.12963e-47	12:120890006	6.66906229165389e-15	5186	5325	1	0.999432875234797	120133229	122132219	ENSG00000089041.16	P2RX7	protein_coding	121132876	1	1100	542	-242870	0	0	6	120133229	122132219	1998990	172477
T2D_Ishigaki_doi101101795948_1	T2D (Ishigaki, EAS)	OTH	Naive_CD8_UT	CD8_naive_UT	CD8	Sorted cell	ENSG00000139714	MORN3	4275	2.84666710815936e-45	2.89082483155928e-09	9.84724867728181e-37	0.999999997092431	1.67426930121519e-11	12:121672174	rs2720021	chr12.8		12	121672174	12:121672105	1.08766e-51	12:120890006	6.66906229165389e-15	5062	5210	0.999999999999994	0.999433145778138	120673647	122672129	ENSG00000139714.12	MORN3	protein_coding	121669654	-1	-2520	-2451	779648	0	0	18	120673440	122672353	1998913	172489
T2D_Ishigaki_doi101101795948_1	T2D (Ishigaki, EAS)	OTH	Naive_CD8_UT	CD8_naive_UT	CD8	Sorted cell	ENSG00000139725	RHOF	4193	1.09362164857347e-22	2.89082484776154e-09	3.78307819545866e-14	0.999999996590304	5.18830817557377e-10	12:121777614	rs1064169	chr12.8		12	121777614	12:121777614	1.86681e-37	12:120890006	6.66906229165389e-15	5023	5150	0.999999995395568	0.999905315344143	120804130	122803161	ENSG00000139725.7	RHOF	protein_coding	121793688	-1	16074	16074	903682	0	0	20	120804130	122803161	1999031	172490
T2D_Ishigaki_doi101101795948_1	T2D (Ishigaki, EAS)	OTH	Naive_CD8_UT	CD8_naive_UT	CD8	Sorted cell	ENSG00000132932	ATP8A2	4972	1.19743760116034e-15	3.05620805749067e-08	3.91804973170682e-08	0.999999928852619	1.40480258839808e-09	13:26202862	rs34584161	chr13.1		13	26202862	13:26017729	5.80805e-24	13:26202862	2.26479383905498e-13	5879	6691	0.999999995870879	0.999610702473861	24372959	26372070	ENSG00000132932.16	ATP8A2	protein_coding	25371974	1	830888	645755	830888	2	0	2	24372540	26372070	1999530	172506
T2D_Ishigaki_doi101101795948_1	T2D (Ishigaki, EAS)	OTH	Naive_CD8_UT	CD8_naive_UT	CD8	Sorted cell	ENSG00000139505	MTMR6	5061	8.19995120890263e-13	3.05766859603819e-08	2.68169147377678e-05	0.99997226571115	8.86796604066629e-07	13:26202862	rs34584161	chr13.1		13	26202862	13:25275445	1.55325e-15	13:26202862	2.26479383905498e-13	5994	6804	0.999997373260877	0.999709953536681	24290351	26287999	ENSG00000139505.11	MTMR6	protein_coding	25287488	-1	-915374	12043	-915374	5	0	5	24288724	26287999	1999275	172507
T2D_Ishigaki_doi101101795948_1	T2D (Ishigaki, EAS)	OTH	Naive_CD8_UT	CD8_naive_UT	CD8	Sorted cell	ENSG00000180730	SHISA2	4182	1.32287573223162e-11	3.05438757473101e-08	0.000432899530132086	0.999521567550297	4.55023624677222e-05	13:26202862	rs34584161	chr13.1		13	26202862	13:25986671	5.42698e-15	13:26202862	2.26479383905498e-13	5034	5504	0.999884268070999	0.99961074819242	25051101	27050900	ENSG00000180730.4	SHISA2	protein_coding	26052016	-1	-150846	65345	-150846	1	0	1	25051101	27050900	1999799	172509
T2D_Ishigaki_doi101101795948_1	T2D (Ishigaki, EAS)	OTH	Naive_CD8_UT	CD8_naive_UT	CD8	Sorted cell	ENSG00000227354	RBM26-AS1	3804	5.84553756888491e-55	1.92506324044883e-12	3.03654313585597e-43	0.999999999998067	5.71448841140695e-15	13:79327074	rs61966637	chr13.3		13	79327074	13:79327074	1.39157e-72	13:80134597	3.36352228295885e-18	4389	5303	1	0.999999999999584	78406406	80406258	ENSG00000227354.6	RBM26-AS1	lncRNA	79406301	1	-79227	-79227	728296	1	1	5	78406406	80406258	1999852	172510
T2D_Ishigaki_doi101101795948_1	T2D (Ishigaki, EAS)	OTH	Naive_CD8_UT	CD8_naive_UT	CD8	Sorted cell	ENSG00000139746	RBM26	3804	1.66012191233556e-16	1.92488923469912e-12	8.6237266259641e-05	0.999909602048925	4.16068288879532e-06	13:80134597	rs1327315	chr13.3		13	80134597	13:79316989	9.43666e-16	13:80134597	3.36352228295885e-18	4389	5303	0.981009077533081	0.999999999999584	78406512	80406339	ENSG00000139746.15	RBM26	protein_coding	79406255	-1	-728342	89266	-728342	6	0	6	78406512	80406339	1999827	172508
T2D_Ishigaki_doi101101795948_1	T2D (Ishigaki, EAS)	OTH	Naive_CD8_UT	CD8_naive_UT	CD8	Sorted cell	ENSG00000071246	VASH1	5062	3.72819036908238e-06	0.00665067823567952	0.00055436621475219	0.988920116619559	0.00387111073964019	14:76768808	rs3783994	chr14.1		14	76768808	14:76767933	4.00753e-12	14:76909348	1.54328547668e-08	5697	6472	0.999004831312952	0.998470545855116	75762986	77761810	ENSG00000071246.10	VASH1	protein_coding	76761468	1	7340	6465	147880	0	0	6	75762480	77761810	1999330	172512
T2D_Ishigaki_doi101101795948_1	T2D (Ishigaki, EAS)	OTH	Naive_CD8_UT	CD8_naive_UT	CD8	Sorted cell	ENSG00000100577	GSTZ1	5689	9.66899974473308e-05	0.00657863531276074	0.0143806579130595	0.978436325243804	0.00050769153292863	14:76909348	rs17105012	chr14.1		14	76909348	14:77322254	1.67633e-08	14:76909348	1.54328547668e-08	6308	7228	0.99885030233969	0.998579391916922	76320885	78320870	ENSG00000100577.18	GSTZ1	protein_coding	77321036	1	-411688	1218	-411688	15	0	15	76320885	78320870	1999985	172513
T2D_Ishigaki_doi101101795948_1	T2D (Ishigaki, EAS)	OTH	Naive_CD8_UT	CD8_naive_UT	CD8	Sorted cell	ENSG00000100603	SNW1	5786	7.71497875561048e-06	0.00666851961697114	0.00114780908092791	0.99212023199871	5.57243246344513e-05	14:76909348	rs17105012	chr14.1		14	76909348	14:77837601	1.04177e-14	14:76909348	1.54328547668e-08	6324	7493	0.97260338994657	0.998446411965506	76761470	78760804	ENSG00000100603.13	SNW1	protein_coding	77761156	-1	851808	-76445	851808	31	1	31	76761470	78760804	1999334	172514
T2D_Ishigaki_doi101101795948_1	T2D (Ishigaki, EAS)	OTH	Naive_CD8_UT	CD8_naive_UT	CD8	Sorted cell	ENSG00000119669	IRF2BPL	5461	1.44512019591094e-05	0.00666352748290551	0.0021491027318948	0.990962487142235	0.000210431441005176	14:77022577	rs10873300	chr14.1		14	77022577	14:77022577	3.66726e-13	14:76909348	1.54328547668e-08	6113	6923	0.999797804079615	0.99861788792428	76029449	78028096	ENSG00000119669.4	IRF2BPL	protein_coding	77028708	-1	6131	6131	119360	1	1	6	76029449	78028096	1998647	172515
T2D_Ishigaki_doi101101795948_1	T2D (Ishigaki, EAS)	OTH	Naive_CD8_UT	CD8_naive_UT	CD8	Sorted cell	ENSG00000063761	ADCK1	5801	2.30609651306047e-18	0.00667906231658457	3.42956153272615e-16	0.993291204186142	2.97334972711717e-05	14:77813858	rs80189371	chr14.1		14	77813858	14:77813858	2.30768e-37	14:76909348	1.54328547668e-08	6333	7517	0.999999999582434	0.99843306058914	76801346	78799937	ENSG00000063761.15	ADCK1	protein_coding	77800109	1	13749	13749	-890761	0	0	32	76801346	78799937	1998591	172511
T2D_Ishigaki_doi101101795948_1	T2D (Ishigaki, EAS)	OTH	Naive_CD8_UT	CD8_naive_UT	CD8	Sorted cell	ENSG00000172575	RASGRP1	4804	3.46929223831494e-06	4.79811091498007e-06	0.293165679324644	0.404850923310583	0.30197512996162	15:38554537	rs4924273	chr15.1		15	38554537	15:38576587	3.01341e-07	15:38554146	3.76890282323214e-11	5759	5954	0.948607379182359	0.999998882294748	37565841	39563416	ENSG00000172575.11	RASGRP1	protein_coding	38564814	-1	10277	-11773	10668	0	0	0	37565626	39563416	1997790	172542
T2D_Ishigaki_doi101101795948_1	T2D (Ishigaki, EAS)	OTH	Naive_CD8_UT	CD8_naive_UT	CD8	Sorted cell	ENSG00000128829	EIF2AK4	4852	3.99923613624677e-14	5.10456858879151e-12	0.00777182135766203	0.991983826010703	0.000244352626491299	15:40327523	rs67839313	chr15.2		15	40327523	15:39998505	1.50105e-09	15:40340937	9.80192311453284e-18	5666	6404	0.998683826023782	0.999396079286836	38934612	40934081	ENSG00000128829.11	EIF2AK4	protein_coding	39934115	1	393408	64390	406822	14	0	14	38934567	40934081	1999514	172517
T2D_Ishigaki_doi101101795948_1	T2D (Ishigaki, EAS)	OTH	Naive_CD8_UT	CD8_naive_UT	CD8	Sorted cell	ENSG00000140323	DISP2	4133	1.95718355775057e-12	3.01998517183592e-12	0.380344657249098	0.586816027242015	0.0328393155039083	15:40327523	rs67839313	chr15.2		15	40327523	15:40363243	3.68926e-07	15:40340937	9.80192311453284e-18	4843	5642	0.966457184092506	0.999396079286759	39359116	41357682	ENSG00000140323.5	DISP2	protein_coding	40358219	1	-30696	5024	-17282	3	0	3	39358371	41357682	1999311	172526
T2D_Ishigaki_doi101101795948_1	T2D (Ishigaki, EAS)	OTH	Naive_CD8_UT	CD8_naive_UT	CD8	Sorted cell	ENSG00000128891	CCDC32	4069	5.3699103033264e-19	5.14581522037571e-12	1.04354887189245e-07	0.999999881695203	1.39447656731436e-08	15:40340937	rs4924455	chr15.2		15	40340937	15:40612331	5.28974e-18	15:40340937	9.80192311453284e-18	4739	5588	0.978575640911883	0.999396079286668	39567167	41565018	ENSG00000128891.15	CCDC32	protein_coding	40565042	-1	224105	-47289	224105	12	2	12	39566496	41565018	1998522	172518
T2D_Ishigaki_doi101101795948_1	T2D (Ishigaki, EAS)	OTH	Naive_CD8_UT	CD8_naive_UT	CD8	Sorted cell	ENSG00000137841	PLCB2	4316	3.24869943817686e-12	1.67801469478433e-12	0.631328354167691	0.326007705867116	0.0426639399602665	15:40340937	rs4924455	chr15.2		15	40340937	15:40292603	2.3225e-12	15:40340937	9.80192311453284e-18	5028	5798	0.902946969459601	0.99939607928677	39308090	41306250	ENSG00000137841.11	PLCB2	protein_coding	40307935	-1	-33002	15332	-33002	1	1	1	39308090	41306250	1998160	172522
T2D_Ishigaki_doi101101795948_1	T2D (Ishigaki, EAS)	OTH	Naive_CD8_UT	CD8_naive_UT	CD8	Sorted cell	ENSG00000140319	SRP14	4658	4.99955712215011e-14	5.09227374356086e-12	0.00971577158663208	0.989593643754897	0.000690584653326812	15:40340937	rs4924455	chr15.2		15	40340937	15:40038363	1.46428e-22	15:40340937	9.80192311453284e-18	5451	6217	0.99902357933201	0.999396079286807	39041661	41038852	ENSG00000140319.10	SRP14	protein_coding	40039181	-1	-301756	818	-301756	13	0	13	39039593	41038852	1999259	172525
T2D_Ishigaki_doi101101795948_1	T2D (Ishigaki, EAS)	OTH	Naive_CD8_UT	CD8_naive_UT	CD8	Sorted cell	ENSG00000247556	OIP5-AS1	4098	1.0371422607612e-17	5.14580499700976e-12	2.01550598624101e-06	0.999997894795014	8.9693855908962e-08	15:40340937	rs4924455	chr15.2		15	40340937	15:41469134	1.08885e-26	15:40340937	9.80192311453284e-18	4717	5664	0.971049499815506	0.99939607928774	40284286	42283765	ENSG00000247556.6	OIP5-AS1	lncRNA	41283997	1	-943060	185137	-943060	38	6	38	40284286	42283765	1999479	172550
T2D_Ishigaki_doi101101795948_1	T2D (Ishigaki, EAS)	OTH	Naive_CD8_UT	CD8_naive_UT	CD8	Sorted cell	ENSG00000248508	SRP14-DT	4658	2.18744632031411e-15	5.14346257976573e-12	0.000425092228910283	0.999542622280102	3.22854858438491e-05	15:40340937	rs4924455	chr15.2		15	40340937	15:40036464	4.20646e-12	15:40340937	9.80192311453284e-18	5451	6217	0.999963657104435	0.999396079286807	39041661	41038852	ENSG00000248508.6	SRP14-AS1	lncRNA	40039267	1	301670	-2803	301670	12	1	12	39039593	41038852	1999259	172551
T2D_Ishigaki_doi101101795948_1	T2D (Ishigaki, EAS)	OTH	Naive_CD8_UT	CD8_naive_UT	CD8	Sorted cell	ENSG00000129003	VPS13C	5298	4.06111421894517e-21	3.84983118085777e-17	0.000105475081446997	0.999876439758079	1.80851604733066e-05	15:62103990	rs7167878	chr15.3		15	62103990	15:61861657	4.12454e-17	15:62103990	1.08506089700272e-22	5926	7061	0.999939804450303	0.999999999999977	61061222	63042436	ENSG00000129003.15	VPS13C	protein_coding	62060447	-1	-43543	198790	-43543	2	0	2	61061222	63042624	1981402	172519
T2D_Ishigaki_doi101101795948_1	T2D (Ishigaki, EAS)	OTH	Naive_CD8_UT	CD8_naive_UT	CD8	Sorted cell	ENSG00000140474	ULK3	3561	8.99200213175584e-20	2.38532268775003e-05	3.76963099703936e-15	0.999976001709323	1.45063795831396e-07	15:74836160	rs9210	chr15.4		15	74836160	15:74836160	5.36561e-37	15:75337819	3.37804497804668e-11	4067	4962	0.999999999999765	0.975518110234751	73843452	75842544	ENSG00000140474.12	ULK3	protein_coding	74843156	-1	6996	6996	-494663	0	0	15	73843452	75842544	1999092	172534
T2D_Ishigaki_doi101101795948_1	T2D (Ishigaki, EAS)	OTH	Naive_CD8_UT	CD8_naive_UT	CD8	Sorted cell	ENSG00000198794	SCAMP5	3343	1.66752818506498e-28	2.38532376720166e-05	6.99061628278401e-24	0.999976091211263	5.55510651654651e-08	15:74988485	rs7168638	chr15.4		15	74988485	15:74988485	3.36117e-37	15:75337819	3.37804497804668e-11	3845	4678	0.999999999999204	0.975518302851748	73957515	75953966	ENSG00000198794.11	SCAMP5	protein_coding	74995563	1	-7078	-7078	342256	0	0	9	73957515	75953966	1996451	172549
T2D_Ishigaki_doi101101795948_1	T2D (Ishigaki, EAS)	OTH	Naive_CD8_UT	CD8_naive_UT	CD8	Sorted cell	ENSG00000138621	PPCDC	3229	1.46968067256787e-21	2.3853246902718e-05	6.16119700643529e-17	0.99997609098047	5.57726253662195e-08	15:75034413	rs28394281	chr15.4		15	75034413	15:75007427	3.20386e-28	15:75337819	3.37804497804668e-11	3753	4541	0.999999978318771	0.975518362353476	74023958	76022322	ENSG00000138621.11	PPCDC	protein_coding	75023590	1	10823	-16163	314229	0	0	8	74023958	76022322	1998364	172523
T2D_Ishigaki_doi101101795948_1	T2D (Ishigaki, EAS)	OTH	Naive_CD8_UT	CD8_naive_UT	CD8	Sorted cell	ENSG00000140398	NEIL1	3188	1.3487169775078e-07	5.94301659779742e-06	0.00565409877320577	0.247650091071735	0.746689732266763	15:75336500	rs3809547	chr15.4		15	75336500	15:75388659	6.6923e-08	15:75337819	3.37804497804668e-11	3778	4445	0.996796653123651	0.975517824977721	74347108	76346850	ENSG00000140398.13	NEIL1	protein_coding	75347039	1	-10539	41620	-9220	0	4	0	74347108	76346850	1999742	172531
T2D_Ishigaki_doi101101795948_1	T2D (Ishigaki, EAS)	OTH	Naive_CD8_UT	CD8_naive_UT	CD8	Sorted cell	ENSG00000138629	UBL7	3762	3.03211462001321e-06	2.44855854433161e-05	0.109749567528565	0.886265445359135	0.0039574694122371	15:75337819	rs6495168	chr15.4		15	75337819	15:74419428	2.9191e-07	15:75337819	3.37804497804668e-11	4271	5113	0.990632676186619	0.999235123003178	73461348	75458628	ENSG00000138629.15	UBL7	protein_coding	74461160	-1	-876659	41732	-876659	29	2	29	73461348	75458628	1997280	172524
T2D_Ishigaki_doi101101795948_1	T2D (Ishigaki, EAS)	OTH	Naive_CD8_UT	CD8_naive_UT	CD8	Sorted cell	ENSG00000140497	SCAMP2	3480	1.72867331420998e-06	2.20566694155072e-05	0.072469514846633	0.924654912479842	0.0028517873307947	15:75337819	rs6495168	chr15.4		15	75337819	15:74839618	1.01405e-11	15:75337819	3.37804497804668e-11	3981	4863	0.996165645707609	0.975518187768637	73873816	75873245	ENSG00000140497.16	SCAMP2	protein_coding	74873365	-1	-464454	33747	-464454	14	1	14	73873730	75873245	1999515	172535
T2D_Ishigaki_doi101101795948_1	T2D (Ishigaki, EAS)	OTH	Naive_CD8_UT	CD8_naive_UT	CD8	Sorted cell	ENSG00000178802	MPI	3466	1.33729190882043e-05	1.00353195925473e-05	0.560620072585462	0.42066370148588	0.0186928176899768	15:75337819	rs6495168	chr15.4		15	75337819	15:74916263	2.56156e-07	15:75337819	3.37804497804668e-11	3963	4839	0.964411816892036	0.975518198186383	73891050	75889670	ENSG00000178802.17	MPI	protein_coding	74890042	1	447777	26221	447777	13	1	13	73891050	75889670	1998620	172544
T2D_Ishigaki_doi101101795948_1	T2D (Ishigaki, EAS)	OTH	Naive_CD8_UT	CD8_naive_UT	CD8	Sorted cell	ENSG00000179361	ARID3B	3747	1.54600450836448e-09	2.42399649815368e-05	6.37731201416856e-05	0.999905349639261	6.63572961044466e-06	15:75337819	rs6495168	chr15.4		15	75337819	15:74441465	2.06476e-12	15:75337819	3.37804497804668e-11	4246	5115	0.985126605611614	0.977684261485569	73541259	75539988	ENSG00000179361.17	ARID3B	protein_coding	74541220	1	796599	-99755	796599	26	3	26	73541259	75539988	1998729	172545
T2D_Ishigaki_doi101101795948_1	T2D (Ishigaki, EAS)	OTH	Naive_CD8_UT	CD8_naive_UT	CD8	Sorted cell	ENSG00000260103	RP11-10O17.1	3751	9.55497329038052e-07	2.61868221700549e-05	0.0351622302225318	0.963670817055424	0.00113981040254579	15:75337819	rs6495168	chr15.4		15	75337819	15:74420959	1.14289e-08	15:75337819	3.37804497804668e-11	4259	5114	0.99236924725441	0.998906777702958	73491716	75490109	ENSG00000260103.2	AC012435.1	transcribed_processed_pseudogene	74481398	-1	-856421	60439	-856421	27	4	27	73491716	75490204	1998488	172554
T2D_Ishigaki_doi101101795948_1	T2D (Ishigaki, EAS)	OTH	Naive_CD8_UT	CD8_naive_UT	CD8	Sorted cell	ENSG00000260274	RP11-817O13.8	3174	2.82733997372714e-09	4.95604830238643e-06	0.000118527902202588	0.206180337725762	0.793696175496394	15:75337819	rs6495168	chr15.4		15	75337819	15:75303406	6.73935e-10	15:75337819	3.37804497804668e-11	3767	4432	0.99945302204239	0.975517768646879	74368331	76367183	ENSG00000260274.1	AC068338.2	lncRNA	75367945	1	-30126	-64539	-30126	3	4	3	74368331	76367183	1998852	172555
T2D_Ishigaki_doi101101795948_1	T2D (Ishigaki, EAS)	OTH	Naive_CD8_UT	CD8_naive_UT	CD8	Sorted cell	ENSG00000275454	AC105020.6	3027	4.47500130816884e-07	2.09410411082486e-05	0.0187601231015913	0.877684315393096	0.103534172964074	15:75337819	rs6495168	chr15.4		15	75337819	15:75640436	4.44729e-09	15:75337819	3.37804497804668e-11	3673	4215	0.978840976886822	0.975517532981519	74640786	76639510	ENSG00000275454.1	AC105020.6	lncRNA	75639760	1	-301941	676	-301941	13	1	13	74640786	76639510	1998724	172556
T2D_Ishigaki_doi101101795948_1	T2D (Ishigaki, EAS)	OTH	Naive_CD8_UT	CD8_naive_UT	CD8	Sorted cell	ENSG00000140400	MAN2C1	3172	1.93911639419994e-95	8.23407841188272e-06	8.12917442530922e-91	0.343877259571267	0.656114506350313	15:75439886	rs4886443	chr15.4		15	75439886	15:75372230	1.73595e-112	15:75337819	3.37804497804668e-11	3765	4430	0.999999999999996	0.975517768732719	74369553	76367183	ENSG00000140400.16	MAN2C1	protein_coding	75368607	-1	-71279	-3623	30788	1	0	4	74369553	76367183	1997630	172532
T2D_Ishigaki_doi101101795948_1	T2D (Ishigaki, EAS)	OTH	Naive_CD8_UT	CD8_naive_UT	CD8	Sorted cell	ENSG00000140391	TSPAN3	3802	2.25216041368197e-29	8.03956913736729e-10	2.80134464903999e-20	0.99999999318257	6.01347416777518e-09	15:77088880	rs2404233	chr15.5		15	77088880	15:77071109	1.94916e-37	15:77489584	1.89263726475186e-15	4563	5157	0.999999999999997	0.999991544716368	76085251	78083638	ENSG00000140391.14	TSPAN3	protein_coding	77071109	-1	-17771	0	-418475	0	0	2	76084600	78083638	1999038	172530
T2D_Ishigaki_doi101101795948_1	T2D (Ishigaki, EAS)	OTH	Naive_CD8_UT	CD8_naive_UT	CD8	Sorted cell	ENSG00000136381	IREB2	5771	2.4367630302307e-10	5.48031602040896e-10	0.243597799883686	0.547437117157417	0.208965082167188	15:77489584	rs965480	chr15.5		15	77489584	15:78434586	2.70242e-07	15:77489584	1.89263726475186e-15	6694	7315	0.962265770309931	0.999990191155472	77437757	79437260	ENSG00000136381.12	IREB2	protein_coding	78438216	1	-948632	-3630	-948632	18	0	18	77437757	79437260	1999503	172520
T2D_Ishigaki_doi101101795948_1	T2D (Ishigaki, EAS)	OTH	Naive_CD8_UT	CD8_naive_UT	CD8	Sorted cell	ENSG00000136425	CIB2	5101	5.9093421863035e-13	8.33082931738904e-10	0.000708812024073111	0.999263789554971	2.73975872806619e-05	15:77489584	rs965480	chr15.5		15	77489584	15:78117947	1.68453e-10	15:77489584	1.89263726475186e-15	6012	6698	0.999929573204574	0.999991233731269	77132886	79131541	ENSG00000136425.12	CIB2	protein_coding	78131445	-1	641861	13498	641861	7	0	7	77132886	79131541	1998655	172521
T2D_Ishigaki_doi101101795948_1	T2D (Ishigaki, EAS)	OTH	Naive_CD8_UT	CD8_naive_UT	CD8	Sorted cell	ENSG00000140368	PSTPIP1	3652	2.38814169915913e-14	8.03928703299852e-10	2.97048466414094e-05	0.999964892894288	5.40145511884785e-06	15:77489584	rs965480	chr15.5		15	77489584	15:77051074	1.50419e-25	15:77489584	1.89263726475186e-15	4436	4997	0.999783155421152	0.99999154471625	75994375	77993339	ENSG00000140368.12	PSTPIP1	protein_coding	76995126	1	494458	55948	494458	5	1	5	75994217	77993339	1999122	172527
T2D_Ishigaki_doi101101795948_1	T2D (Ishigaki, EAS)	OTH	Naive_CD8_UT	CD8_naive_UT	CD8	Sorted cell	ENSG00000140382	HMG20A	4131	1.49938128730292e-10	2.28363022736566e-10	0.18650020310414	0.282987806577792	0.530511989939768	15:77489584	rs965480	chr15.5		15	77489584	15:77494561	2.87584e-08	15:77489584	1.89263726475186e-15	4854	5554	0.958348385506392	0.999991544739629	76420586	78420023	ENSG00000140382.14	HMG20A	protein_coding	77420888	1	68696	73673	68696	0	0	0	76420586	78420357	1999771	172528
T2D_Ishigaki_doi101101795948_1	T2D (Ishigaki, EAS)	OTH	Naive_CD8_UT	CD8_naive_UT	CD8	Sorted cell	ENSG00000140386	SCAPER	3371	4.69056962542848e-18	8.03956913400625e-10	5.8343544452286e-09	0.999999992759321	6.02365796316255e-10	15:77489584	rs965480	chr15.5		15	77489584	15:76346850	3.00554e-24	15:77489584	1.89263726475186e-15	4099	4545	0.984858071060815	0.999991544719974	75906367	77905379	ENSG00000140386.12	SCAPER	protein_coding	76905340	-1	-584244	558490	-584244	7	0	7	75906367	77905379	1999012	172529
T2D_Ishigaki_doi101101795948_1	T2D (Ishigaki, EAS)	OTH	Naive_CD8_UT	CD8_naive_UT	CD8	Sorted cell	ENSG00000140403	DNAJA4	5336	1.4731023314369e-15	8.84792827971444e-10	1.66490925876848e-06	0.999998261988989	7.22169552786406e-08	15:77489584	rs965480	chr15.5		15	77489584	15:78270761	3.2636e-17	15:77489584	1.89263726475186e-15	6281	6874	0.999997748026183	0.999991323832355	77265286	79263981	ENSG00000140403.12	DNAJA4	protein_coding	78264562	1	-774978	6199	-774978	11	1	11	77265286	79263981	1998695	172533
T2D_Ishigaki_doi101101795948_1	T2D (Ishigaki, EAS)	OTH	Naive_CD8_UT	CD8_naive_UT	CD8	Sorted cell	ENSG00000173517	PEAK1	4131	1.91372117467166e-11	5.51194983212308e-10	0.0238037776503777	0.685020284289646	0.291175937489643	15:77489584	rs965480	chr15.5		15	77489584	15:77137511	9.85316e-10	15:77489584	1.89263726475186e-15	4853	5554	0.989279626442825	0.999991544739629	76420586	78420023	ENSG00000173517.10	PEAK1	protein_coding	77420104	-1	-69480	282593	-69480	1	0	1	76420586	78420023	1999437	172543
