## Supplementary material for "Design and interpretation of eQTL-GWAS colocalisation studies: lessons from a large-scale evaluation": Supp. Table 4 (part 93 of 110)

imd	IMD_label	Trait_class	blood_cell	bc_label	cell_type	exp_type	gid2	gn2	nsnps	H0	H1	H2	H3	H4	bestsnp_pid	bestsnp_rsid	cl	pmstat	CHR38	BP38	lead_eqtl_pid	lead_eqtl_P	lead_imd_pid	lead_imd_P	nSNP_eQTL_pre	nSNP_GWAS_pre	PP_eQTL_GWAS	PP_GWAS_eQTL	bp_lo	bp_hi	Gene_id	Gene_name	gene_biotype	TSS	strand	d_TSS_c	d_TSS_e	d_TSS_i	n_ingenes_c	n_ingenes_e	n_ingenes_i	eqtl_st	eqtl_en	eqtl_len	idx
T2D_Ishigaki_doi101101795948_1	T2D (Ishigaki, EAS)	OTH	Naive_CD8_UT	CD8_naive_UT	CD8	Sorted cell	ENSG00000259562	RP11-762H8.2	5403	1.39395491569656e-12	8.8335516886741e-10	0.00157545628116015	0.998373254852188	5.12879819045955e-05	15:77489584	rs965480	chr15.5		15	77489584	15:78291189	5.07635e-11	15:77489584	1.89263726475186e-15	6345	6955	0.999842738275647	0.999991323832884	77291899	79290767	ENSG00000259562.2	AC090607.2	transcribed_processed_pseudogene	78291221	-1	801637	32	801637	14	0	14	77291899	79290767	1998868	172552
T2D_Ishigaki_doi101101795948_1	T2D (Ishigaki, EAS)	OTH	Naive_CD8_UT	CD8_naive_UT	CD8	Sorted cell	ENSG00000140511	HAPLN3	4669	2.73531231367765e-09	7.10773286867426e-05	3.84793287056975e-05	0.999888704073762	1.73653353252794e-06	15:88872771	rs16942409	chr15.6		15	88872771	15:88872771	5.75889e-21	15:89873508	1.11209917360571e-09	5748	5920	0.999992721667304	0.999975232736437	87895630	89895063	ENSG00000140511.11	HAPLN3	protein_coding	88895544	-1	22773	22773	-977964	0	0	20	87895630	89895063	1999433	172536
T2D_Ishigaki_doi101101795948_1	T2D (Ishigaki, EAS)	OTH	Naive_CD8_UT	CD8_naive_UT	CD8	Sorted cell	ENSG00000157823	AP3S2	4958	8.12912380447399e-28	5.89562134907985e-06	1.15448049015617e-23	0.0818921287518957	0.918101975626757	15:89848038	rs1371135	chr15.6		15	89848038	15:89848038	1.86153e-38	15:89873508	1.11209917360571e-09	6049	5853	1	0.999976748224235	88894864	90892286	ENSG00000157823.16	AP3S2	protein_coding	89893994	-1	45956	45956	20486	2	2	2	88894864	90894158	1999294	172540
T2D_Ishigaki_doi101101795948_1	T2D (Ishigaki, EAS)	OTH	Naive_CD8_UT	CD8_naive_UT	CD8	Sorted cell	ENSG00000140545	MFGE8	4662	6.91693449131834e-07	6.96889292089064e-05	0.00982328600127247	0.989706828843634	0.000399504532434634	15:89873508	rs7163629	chr15.6		15	89873508	15:88913075	9.8787e-19	15:89873508	1.11209917360571e-09	5746	5907	0.995177935636107	0.999975469529597	87913844	89912947	ENSG00000140545.14	MFGE8	protein_coding	88913379	-1	-960129	304	-960129	19	0	19	87913701	89912947	1999246	172537
T2D_Ishigaki_doi101101795948_1	T2D (Ishigaki, EAS)	OTH	Naive_CD8_UT	CD8_naive_UT	CD8	Sorted cell	ENSG00000185043	CIB1	4615	1.79330301310737e-50	2.81505712852393e-05	6.37021672526048e-46	0.999971776604681	7.28240377323974e-08	15:90232687	rs8025875	chr15.6		15	90232687	15:90232681	2.03562e-87	15:90968837	2.73793278691029e-10	5679	5511	1	0.984509146273883	89234083	91234039	ENSG00000185043.10	CIB1	protein_coding	90233941	-1	1254	1260	-734896	0	0	31	89234083	91234039	1999956	172548
T2D_Ishigaki_doi101101795948_1	T2D (Ishigaki, EAS)	OTH	Naive_CD8_UT	CD8_naive_UT	CD8	Sorted cell	ENSG00000185043	CIB1	4615	1.79330301310737e-50	2.81505712852393e-05	6.37021672526048e-46	0.999971776604681	7.28240377323974e-08	15:90232687	rs8025875	chr15.7		15	90232687	15:90232681	2.03562e-87	15:90968837	2.73793278691029e-10	5679	5511	1	0.984509146273883	89234083	91234039	ENSG00000185043.10	CIB1	protein_coding	90233941	-1	1254	1260	-734896	0	0	31	89234083	91234039	1999956	172548
T2D_Ishigaki_doi101101795948_1	T2D (Ishigaki, EAS)	OTH	Naive_CD8_UT	CD8_naive_UT	CD8	Sorted cell	ENSG00000259746	HSPE1P3	4682	5.15182668213797e-11	2.81505150244318e-05	1.83004513994582e-06	0.999969843082695	1.76305621787194e-07	15:90654313	rs34601005	chr15.6		15	90654313	15:90654313	5.27693e-17	15:90968837	2.73793278691029e-10	5782	5562	0.998050555054354	0.984509196233167	89635028	91634398	ENSG00000259746.1	HSPE1P3	processed_pseudogene	90634725	1	19588	19588	334112	1	1	15	89635028	91634398	1999370	172553
T2D_Ishigaki_doi101101795948_1	T2D (Ishigaki, EAS)	OTH	Naive_CD8_UT	CD8_naive_UT	CD8	Sorted cell	ENSG00000259746	HSPE1P3	4682	5.15182668213797e-11	2.81505150244318e-05	1.83004513994582e-06	0.999969843082695	1.76305621787194e-07	15:90654313	rs34601005	chr15.7		15	90654313	15:90654313	5.27693e-17	15:90968837	2.73793278691029e-10	5782	5562	0.998050555054354	0.984509196233167	89635028	91634398	ENSG00000259746.1	HSPE1P3	processed_pseudogene	90634725	1	19588	19588	334112	1	1	15	89635028	91634398	1999370	172553
T2D_Ishigaki_doi101101795948_1	T2D (Ishigaki, EAS)	OTH	Naive_CD8_UT	CD8_naive_UT	CD8	Sorted cell	ENSG00000140575	IQGAP1	4638	2.85916013260922e-06	2.51503296724916e-05	0.101563821277195	0.893386432921442	0.00502173631155805	15:90968837	rs2290203	chr15.6		15	90968837	15:90452055	1.54251e-13	15:90968837	2.73793278691029e-10	5694	5524	0.975112130008588	0.984509161123492	89389177	91387254	ENSG00000140575.12	IQGAP1	protein_coding	90388242	1	580595	63813	580595	21	1	21	89389177	91387254	1998077	172538
T2D_Ishigaki_doi101101795948_1	T2D (Ishigaki, EAS)	OTH	Naive_CD8_UT	CD8_naive_UT	CD8	Sorted cell	ENSG00000140575	IQGAP1	4638	2.85916013260922e-06	2.51503296724916e-05	0.101563821277195	0.893386432921442	0.00502173631155805	15:90968837	rs2290203	chr15.7		15	90968837	15:90452055	1.54251e-13	15:90968837	2.73793278691029e-10	5694	5524	0.975112130008588	0.984509161123492	89389177	91387254	ENSG00000140575.12	IQGAP1	protein_coding	90388242	1	580595	63813	580595	21	1	21	89389177	91387254	1998077	172538
T2D_Ishigaki_doi101101795948_1	T2D (Ishigaki, EAS)	OTH	Naive_CD8_UT	CD8_naive_UT	CD8	Sorted cell	ENSG00000140577	CRTC3	4591	7.57965867221704e-06	2.01689516956119e-05	0.269246575446517	0.716418049330066	0.0143076266130491	15:90968837	rs2290203	chr15.6		15	90968837	15:90531821	5.07605e-11	15:90968837	2.73793278691029e-10	5667	5470	0.959903055993181	0.984509189590392	89530308	91529614	ENSG00000140577.15	CRTC3	protein_coding	90529923	1	438914	1898	438914	19	0	19	89529985	91529614	1999629	172539
T2D_Ishigaki_doi101101795948_1	T2D (Ishigaki, EAS)	OTH	Naive_CD8_UT	CD8_naive_UT	CD8	Sorted cell	ENSG00000140577	CRTC3	4591	7.57965867221704e-06	2.01689516956119e-05	0.269246575446517	0.716418049330066	0.0143076266130491	15:90968837	rs2290203	chr15.7		15	90968837	15:90531821	5.07605e-11	15:90968837	2.73793278691029e-10	5667	5470	0.959903055993181	0.984509189590392	89530308	91529614	ENSG00000140577.15	CRTC3	protein_coding	90529923	1	438914	1898	438914	19	0	19	89529985	91529614	1999629	172539
T2D_Ishigaki_doi101101795948_1	T2D (Ishigaki, EAS)	OTH	Naive_CD8_UT	CD8_naive_UT	CD8	Sorted cell	ENSG00000182054	IDH2	4658	3.09666114185856e-06	2.48989792296132e-05	0.110000392938685	0.884456909955056	0.00551470146588885	15:90968837	rs2290203	chr15.6		15	90968837	15:90096643	5.4946e-16	15:90968837	2.73793278691029e-10	5713	5552	0.90758609972484	0.984509120947362	89102711	91102181	ENSG00000182054.9	IDH2	protein_coding	90102468	-1	-866369	5825	-866369	35	0	35	89102711	91102181	1999470	172546
T2D_Ishigaki_doi101101795948_1	T2D (Ishigaki, EAS)	OTH	Naive_CD8_UT	CD8_naive_UT	CD8	Sorted cell	ENSG00000182054	IDH2	4658	3.09666114185856e-06	2.48989792296132e-05	0.110000392938685	0.884456909955056	0.00551470146588885	15:90968837	rs2290203	chr15.7		15	90968837	15:90096643	5.4946e-16	15:90968837	2.73793278691029e-10	5713	5552	0.90758609972484	0.984509120947362	89102711	91102181	ENSG00000182054.9	IDH2	protein_coding	90102468	-1	-866369	5825	-866369	35	0	35	89102711	91102181	1999470	172546
T2D_Ishigaki_doi101101795948_1	T2D (Ishigaki, EAS)	OTH	Naive_CD8_UT	CD8_naive_UT	CD8	Sorted cell	ENSG00000183208	GDPGP1	4614	8.26801002729712e-08	2.80648964715172e-05	0.00293698361613674	0.996928199341839	0.000106669465452157	15:90968837	rs2290203	chr15.6		15	90968837	15:90189410	4.36728e-09	15:90968837	2.73793278691029e-10	5678	5510	0.986786392155262	0.984509146294272	89233963	91233598	ENSG00000183208.12	GDPGP1	protein_coding	90234209	1	734628	-44799	734628	29	4	29	89233963	91233598	1999635	172547
T2D_Ishigaki_doi101101795948_1	T2D (Ishigaki, EAS)	OTH	Naive_CD8_UT	CD8_naive_UT	CD8	Sorted cell	ENSG00000183208	GDPGP1	4614	8.26801002729712e-08	2.80648964715172e-05	0.00293698361613674	0.996928199341839	0.000106669465452157	15:90968837	rs2290203	chr15.7		15	90968837	15:90189410	4.36728e-09	15:90968837	2.73793278691029e-10	5678	5510	0.986786392155262	0.984509146294272	89233963	91233598	ENSG00000183208.12	GDPGP1	protein_coding	90234209	1	734628	-44799	734628	29	4	29	89233963	91233598	1999635	172547
T2D_Ishigaki_doi101101795948_1	T2D (Ishigaki, EAS)	OTH	Naive_CD8_UT	CD8_naive_UT	CD8	Sorted cell	ENSG00000166965	RCCD1	4760	1.31931083611872e-19	3.13734809357374e-05	2.81284380822918e-15	0.668236534031549	0.331732092487512	15:90981967	rs2301826	chr15.7		15	90981967	15:90947664	2.09075e-25	15:90968837	2.73793278691029e-10	5863	5699	0.978969465083788	0.97446668679174	89955488	91954835	ENSG00000166965.12	RCCD1	protein_coding	90954884	1	27083	-7220	13953	2	0	2	89955488	91954835	1999347	172541
T2D_Ishigaki_doi101101795948_1	T2D (Ishigaki, EAS)	OTH	Naive_CD8_UT	CD8_naive_UT	CD8	Sorted cell	ENSG00000006007	GDE1	3837	3.29120215288259e-09	1.34959768888728e-09	0.68650105674525	0.281444043329282	0.0320548952846676	16:20311846	rs117267808	chr16.1		16	20311846	16:19503029	1.32518e-07	16:20311846	6.65782189093664e-15	4762	4726	0.910891215618768	0.946945629458729	18778082	20522074	ENSG00000006007.11	GDE1	protein_coding	19522098	-1	-789748	19069	-789748	8	0	8	18526419	20522110	1995691	172557
T2D_Ishigaki_doi101101795948_1	T2D (Ishigaki, EAS)	OTH	Naive_CD8_UT	CD8_naive_UT	CD8	Sorted cell	ENSG00000011638	LDAF1	2701	1.76957489121584e-14	4.79415061023096e-09	3.6910981941081e-06	0.999996142680026	1.61427613502638e-07	16:20311846	rs117267808	chr16.1		16	20311846	16:21171989	9.01722e-15	16:20311846	6.65782189093664e-15	3446	3476	0.999999574653453	0.946945629532749	20158983	22157479	ENSG00000011638.10	TMEM159	protein_coding	21158674	1	-846828	13315	-846828	15	0	15	20158983	22158130	1999147	172558
T2D_Ishigaki_doi101101795948_1	T2D (Ishigaki, EAS)	OTH	Naive_CD8_UT	CD8_naive_UT	CD8	Sorted cell	ENSG00000066654	THUMPD1	3305	9.45236195808081e-10	3.78822717181231e-09	0.197163716155278	0.79014849859578	0.012687780515479	16:20311846	rs117267808	chr16.1		16	20311846	16:20692682	5.65104e-08	16:20311846	6.65782189093664e-15	4108	4196	0.980711250869753	0.946945629469043	19742134	21735902	ENSG00000066654.13	THUMPD1	protein_coding	20741818	-1	429972	49136	429972	6	2	6	19742134	21735902	1993768	172559
T2D_Ishigaki_doi101101795948_1	T2D (Ishigaki, EAS)	OTH	Naive_CD8_UT	CD8_naive_UT	CD8	Sorted cell	ENSG00000103550	KNOP1	4261	2.7940389853543e-15	4.79416608572698e-09	5.82799423122306e-07	0.999999371351107	4.10552987452218e-08	16:20311846	rs117267808	chr16.1		16	20311846	16:19729765	1.51066e-17	16:20311846	6.65782189093664e-15	5225	5278	0.999999235388247	0.946945629424825	18778082	20717904	ENSG00000103550.13	KNOP1	protein_coding	19718227	-1	-593619	-11538	-593619	3	1	3	18734225	20717904	1983679	172561
T2D_Ishigaki_doi101101795948_1	T2D (Ishigaki, EAS)	OTH	Naive_CD8_UT	CD8_naive_UT	CD8	Sorted cell	ENSG00000166743	ACSM1	3309	1.19792070975964e-14	4.79415666503734e-09	2.49870349704899e-06	0.999997405885228	9.06171079404561e-08	16:20311846	rs117267808	chr16.1		16	20311846	16:20663335	3.13625e-13	16:20311846	6.65782189093664e-15	4116	4199	0.999780679913094	0.946945629468341	19699380	21695552	ENSG00000166743.9	ACSM1	protein_coding	20697680	-1	385834	34345	385834	4	0	4	19699380	21695896	1996516	172562
T2D_Ishigaki_doi101101795948_1	T2D (Ishigaki, EAS)	OTH	Naive_CD8_UT	CD8_naive_UT	CD8	Sorted cell	ENSG00000103479	RBL2	4539	4.05017030743509e-58	6.60194794252048e-30	6.13481103258878e-29	1	4.52083179943852e-30	16:53768582	rs11642015	chr16.2		16	53768582	16:53450068	8.95189e-82	16:53768582	1.31771647166002e-35	5663	5261	0.983659110417046	0.998571296941389	52434324	54433710	ENSG00000103479.15	RBL2	protein_coding	53434471	1	334111	15597	334111	8	2	8	52434324	54433710	1999386	172560
T2D_Ishigaki_doi101101795948_1	T2D (Ishigaki, EAS)	OTH	Naive_CD8_UT	CD8_naive_UT	CD8	Sorted cell	ENSG00000261804	RP11-44F14.2	4485	9.26664475580922e-32	6.50592393094833e-30	0.0140362281503716	0.985454180948814	0.000509590900812202	16:53768582	rs11642015	chr16.2		16	53768582	16:53373824	3.57906e-17	16:53768582	1.31771647166002e-35	5594	5244	0.94681888278961	0.998571296941389	52373615	54373412	ENSG00000261804.1	AC007342.4	lncRNA	53373491	1	395091	333	395091	10	0	10	52373615	54373412	1999797	172563
T2D_Ishigaki_doi101101795948_1	T2D (Ishigaki, EAS)	OTH	Naive_CD8_UT	CD8_naive_UT	CD8	Sorted cell	ENSG00000262714	RP11-44F14.8	4508	3.0287237654092e-30	3.4449742331249e-30	0.458762139868213	0.521772853891072	0.0194650062407187	16:53768582	rs11642015	chr16.2		16	53768582	16:53373824	3.8617e-11	16:53768582	1.31771647166002e-35	5625	5256	0.904210350331718	0.998571296941389	52387064	54386409	ENSG00000262714.1	AC007342.5	lncRNA	53386944	1	381638	-13120	381638	9	0	9	52387064	54386409	1999345	172564
T2D_Ishigaki_doi101101795948_1	T2D (Ishigaki, EAS)	OTH	Naive_CD8_UT	CD8_naive_UT	CD8	Sorted cell	ENSG00000004660	CAMKK1	4360	9.41995924636829e-10	0.00476825325853568	1.96606686706883e-07	0.995195820607248	3.57285855340786e-05	17:3871942	rs12600636	chr17.1		17	3871942	17:3871942	1.33474e-19	17:4102227	1.47360430302835e-08	5705	5827	0.999405725827504	0.99463780938772	2894976	4894423	ENSG00000004660.14	CAMKK1	protein_coding	3893053	-1	21111	21111	-209174	0	0	2	2894976	4894423	1999447	172565
T2D_Ishigaki_doi101101795948_1	T2D (Ishigaki, EAS)	OTH	Naive_CD8_UT	CD8_naive_UT	CD8	Sorted cell	ENSG00000083454	P2RX5	4363	0.0012535436641627	0.00346913595051967	0.261632738930346	0.724039765259755	0.00960481619521714	17:4102227	rs747360	chr17.1		17	4102227	17:3689446	4.04735e-08	17:4102227	1.47360430302835e-08	5827	5808	0.956505849379639	0.994640922331133	2696892	4695174	ENSG00000083454.21	P2RX5	protein_coding	3696155	-1	-406072	6709	-406072	9	0	9	2696892	4695848	1998956	172568
T2D_Ishigaki_doi101101795948_1	T2D (Ishigaki, EAS)	OTH	Naive_CD8_UT	CD8_naive_UT	CD8	Sorted cell	ENSG00000108523	RNF167	5225	0.00132002932626108	0.00338908172790401	0.275677297535431	0.707758209902059	0.0118553815083447	17:4102227	rs747360	chr17.1		17	4102227	17:4945989	3.64919e-10	17:4102227	1.47360430302835e-08	6227	6402	0.955433967248392	0.994649239115653	3954589	5939984	ENSG00000108523.15	RNF167	protein_coding	4940268	1	-838041	5721	-838041	35	0	35	3940576	5939984	1999408	172570
T2D_Ishigaki_doi101101795948_1	T2D (Ishigaki, EAS)	OTH	Naive_CD8_UT	CD8_naive_UT	CD8	Sorted cell	ENSG00000141503	MINK1	5004	6.10997950448561e-06	0.00475914655635522	0.00127599384493673	0.993888908325328	6.98412938763713e-05	17:4102227	rs747360	chr17.1		17	4102227	17:4897009	1.70155e-13	17:4102227	1.47360430302835e-08	6111	6167	0.995100130860119	0.99465267051914	3834636	5832958	ENSG00000141503.15	MINK1	protein_coding	4833340	1	-731113	63669	-731113	30	0	30	3833648	5832958	1999310	172585
T2D_Ishigaki_doi101101795948_1	T2D (Ishigaki, EAS)	OTH	Naive_CD8_UT	CD8_naive_UT	CD8	Sorted cell	ENSG00000167723	TRPV3	4328	0.000144177451321387	0.0046192811614816	0.0300923959471769	0.964124017102889	0.00102012833713065	17:4102227	rs747360	chr17.1		17	4102227	17:3543327	1.19535e-12	17:4102227	1.47360430302835e-08	5799	5771	0.925557193801642	0.994650837554453	2558137	4557150	ENSG00000167723.14	TRPV3	protein_coding	3557812	-1	-544415	14485	-544415	20	0	20	2558137	4557620	1999483	172589
T2D_Ishigaki_doi101101795948_1	T2D (Ishigaki, EAS)	OTH	Naive_CD8_UT	CD8_naive_UT	CD8	Sorted cell	ENSG00000262678	CAMTA2-AS1	5318	1.23350594611488e-14	0.00480712041764816	2.55362958619762e-12	0.995180010611706	1.28689680768752e-05	17:4946479	rs238242	chr17.1		17	4946479	17:4979750	1.50665e-22	17:4102227	1.47360430302835e-08	6269	6501	0.997291472455887	0.99484187252183	3987135	5985509	ENSG00000262678.1	AC004771.5	lncRNA	4987057	1	-40578	-7307	-884830	5	0	41	3987135	5985509	1998374	172615
T2D_Ishigaki_doi101101795948_1	T2D (Ishigaki, EAS)	OTH	Naive_CD8_UT	CD8_naive_UT	CD8	Sorted cell	ENSG00000108509	CAMTA2	5321	4.56467053091882e-17	0.00480792686727524	9.44829568012408e-15	0.99518055665469	1.15164780281752e-05	17:4979750	rs79255821	chr17.1		17	4979750	17:4979750	2.34609e-30	17:4102227	1.47360430302835e-08	6273	6504	0.999280081181528	0.994841008475051	3989197	5986961	ENSG00000108509.20	CAMTA2	protein_coding	4987675	-1	7925	7925	885448	1	1	42	3989101	5987026	1997925	172569
T2D_Ishigaki_doi101101795948_1	T2D (Ishigaki, EAS)	OTH	Naive_CD8_UT	CD8_naive_UT	CD8	Sorted cell	ENSG00000261996	CTC-281F24.1	5429	1.60785530885259e-58	1.3482984577298e-12	1.19250697027246e-46	0.999999999998636	2.93637849289597e-15	17:6664909	rs7220184	chr17.2		17	6664909	17:6663871	7.87993e-65	17:7042164	5.77716207054092e-18	6473	6373	1	0.999679113185265	5655178	7654516	ENSG00000261996.1	AC004706.1	lncRNA	6655009	-1	-9900	-8862	-387155	1	1	13	5655178	7654516	1999338	172614
T2D_Ishigaki_doi101101795948_1	T2D (Ishigaki, EAS)	OTH	Naive_CD8_UT	CD8_naive_UT	CD8	Sorted cell	ENSG00000072778	ACADVL	4704	2.54731724909926e-13	1.08276227491289e-12	0.188928292136805	0.803042246680475	0.00802946118138181	17:7042164	rs75418188	chr17.2		17	7042164	17:7229843	2.28813e-08	17:7042164	5.77716207054092e-18	5625	5702	0.976273939168764	0.999679113185258	6217173	8216308	ENSG00000072778.19	ACADVL	protein_coding	7219938	1	-177774	9905	-177774	6	1	6	6217173	8216308	1999135	172567
T2D_Ishigaki_doi101101795948_1	T2D (Ishigaki, EAS)	OTH	Naive_CD8_UT	CD8_naive_UT	CD8	Sorted cell	ENSG00000108590	MED31	5456	1.72591144065707e-14	1.33017826486535e-12	0.012800663167417	0.986559416151129	0.000639920680105877	17:7042164	rs75418188	chr17.2		17	7042164	17:6634227	2.01766e-09	17:7042164	5.77716207054092e-18	6500	6399	0.976486453926897	0.999679113185262	5651667	7651454	ENSG00000108590.10	MED31	protein_coding	6651605	-1	-390559	17378	-390559	15	3	15	5651667	7651454	1999787	172571
T2D_Ishigaki_doi101101795948_1	T2D (Ishigaki, EAS)	OTH	Naive_CD8_UT	CD8_naive_UT	CD8	Sorted cell	ENSG00000108839	ALOX12	4688	1.61918993507289e-14	1.3311101418665e-12	0.0120091358540665	0.987250365382111	0.000740498762473695	17:7042164	rs75418188	chr17.2		17	7042164	17:6996310	1.41853e-08	17:7042164	5.77716207054092e-18	5684	5655	0.992231974676323	0.999679113185261	5996426	7995992	ENSG00000108839.11	ALOX12	protein_coding	6996049	1	46115	261	46115	6	0	6	5996426	7995992	1999566	172576
T2D_Ishigaki_doi101101795948_1	T2D (Ishigaki, EAS)	OTH	Naive_CD8_UT	CD8_naive_UT	CD8	Sorted cell	ENSG00000129255	MPDU1	4063	9.90564752481986e-16	1.34726567895041e-12	0.000734677657459094	0.999233950485846	3.13718553489379e-05	17:7042164	rs75418188	chr17.2		17	7042164	17:7596064	2.21398e-12	17:7042164	5.77716207054092e-18	5016	4999	0.999917458810938	0.999679113185265	6584613	8576860	ENSG00000129255.15	MPDU1	protein_coding	7583852	1	-541688	12212	-541688	50	2	50	6583821	8583046	1999225	172580
T2D_Ishigaki_doi101101795948_1	T2D (Ishigaki, EAS)	OTH	Naive_CD8_UT	CD8_naive_UT	CD8	Sorted cell	ENSG00000132510	KDM6B	3877	6.27058080090732e-15	1.34174212482588e-12	0.00465073646339162	0.995136903466967	0.000212360068291745	17:7042164	rs75418188	chr17.2		17	7042164	17:7866370	1.94233e-10	17:7042164	5.77716207054092e-18	4850	4853	0.99951000471104	0.999679113185264	6839918	8839857	ENSG00000132510.10	KDM6B	protein_coding	7834217	1	-792053	32153	-792053	60	5	60	6839918	8839857	1999939	172583
T2D_Ishigaki_doi101101795948_1	T2D (Ishigaki, EAS)	OTH	Naive_CD8_UT	CD8_naive_UT	CD8	Sorted cell	ENSG00000132530	XAF1	5185	4.36846217465533e-13	8.90964824228893e-13	0.323998158538636	0.660776374973989	0.0152254664860476	17:7042164	rs75418188	chr17.2		17	7042164	17:6757661	4.1416e-13	17:7042164	5.77716207054092e-18	6242	6181	0.956391675415577	0.999679113185259	5757359	7755019	ENSG00000132530.16	XAF1	protein_coding	6756046	1	286118	1615	286118	10	0	10	5755851	7755019	1999168	172584
T2D_Ishigaki_doi101101795948_1	T2D (Ishigaki, EAS)	OTH	Naive_CD8_UT	CD8_naive_UT	CD8	Sorted cell	ENSG00000141504	SAT2	4005	5.25850453704477e-14	1.29344648593068e-12	0.0390010424390131	0.959314264267584	0.00168469329205694	17:7042164	rs75418188	chr17.2		17	7042164	17:7569415	4.27969e-10	17:7042164	5.77716207054092e-18	4964	4948	0.992626468282868	0.999679113185262	6628328	8627724	ENSG00000141504.11	SAT2	protein_coding	7627821	-1	585657	58406	585657	54	9	54	6628328	8627724	1999396	172586
T2D_Ishigaki_doi101101795948_1	T2D (Ishigaki, EAS)	OTH	Naive_CD8_UT	CD8_naive_UT	CD8	Sorted cell	ENSG00000161956	SENP3	4113	1.76141887625361e-15	1.34646713998143e-12	0.00130640131356155	0.998641652508318	5.19461767686464e-05	17:7042164	rs75418188	chr17.2		17	7042164	17:7566010	2.40348e-12	17:7042164	5.77716207054092e-18	5060	5050	0.962820232063893	0.999679113185265	6563750	8561538	ENSG00000161956.12	SENP3	protein_coding	7561919	1	-519755	4091	-519755	43	1	43	6563750	8561538	1997788	172588
T2D_Ishigaki_doi101101795948_1	T2D (Ishigaki, EAS)	OTH	Naive_CD8_UT	CD8_naive_UT	CD8	Sorted cell	ENSG00000170004	CHD3	3867	9.31995151948679e-13	3.72375851817319e-13	0.691238016779045	0.27611677422948	0.0326452089901727	17:7042164	rs75418188	chr17.2		17	7042164	17:7870729	0.00134619	17:7042164	5.77716207054092e-18	4841	4850	0.901739898761946	0.999679113185261	6884867	8884638	ENSG00000170004.16	CHD3	protein_coding	7888789	1	-846625	-18060	-846625	66	0	66	6884867	8884638	1999771	172591
T2D_Ishigaki_doi101101795948_1	T2D (Ishigaki, EAS)	OTH	Naive_CD8_UT	CD8_naive_UT	CD8	Sorted cell	ENSG00000174326	SLC16A11	4658	3.34142730159732e-13	1.79671993002611e-13	0.247825493119574	0.132018011211506	0.620156495668405	17:7042164	rs75418188	chr17.2		17	7042164	17:7042164	4.07639e-07	17:7042164	5.77716207054092e-18	5639	5621	0.905036161632793	0.99967911318526	6045029	8043795	ENSG00000174326.11	SLC16A11	protein_coding	7044092	-1	1928	1928	1928	0	0	0	6044453	8043795	1999342	172594
T2D_Ishigaki_doi101101795948_1	T2D (Ishigaki, EAS)	OTH	Naive_CD8_UT	CD8_naive_UT	CD8	Sorted cell	ENSG00000174327	SLC16A13	4648	1.92761533458654e-18	1.34829554361162e-12	1.42966516317862e-06	0.999997837202082	7.33131408852973e-07	17:7042164	rs75418188	chr17.2		17	7042164	17:7039947	2.18153e-17	17:7042164	5.77716207054092e-18	5636	5611	0.99999761741428	0.999679113185262	6038226	8035910	ENSG00000174327.6	SLC16A13	protein_coding	7036015	1	6149	3932	6149	0	0	0	6036685	8035910	1999225	172595
T2D_Ishigaki_doi101101795948_1	T2D (Ishigaki, EAS)	OTH	Naive_CD8_UT	CD8_naive_UT	CD8	Sorted cell	ENSG00000175826	CTDNEP1	4657	6.43672299827118e-17	1.3482310078549e-12	4.77396006897484e-05	0.99994996949378	2.29090418247955e-06	17:7042164	rs75418188	chr17.2		17	7042164	17:7257205	2.82009e-19	17:7042164	5.77716207054092e-18	5587	5661	0.945866863149337	0.999679113185256	6252695	8252344	ENSG00000175826.11	CTDNEP1	protein_coding	7251734	-1	209570	-5471	209570	12	1	12	6252695	8252344	1999649	172596
T2D_Ishigaki_doi101101795948_1	T2D (Ishigaki, EAS)	OTH	Naive_CD8_UT	CD8_naive_UT	CD8	Sorted cell	ENSG00000181885	CLDN7	4598	5.85021351094457e-15	1.3419324039379e-12	0.00433896032246961	0.995277686846487	0.00038335282969528	17:7042164	rs75418188	chr17.2		17	7042164	17:7280727	4.92536e-11	17:7042164	5.77716207054092e-18	5526	5605	0.989025030058978	0.999679113185258	6264065	8263060	ENSG00000181885.18	CLDN7	protein_coding	7262478	-1	220314	-18249	220314	15	0	15	6264065	8263060	1998995	172598
T2D_Ishigaki_doi101101795948_1	T2D (Ishigaki, EAS)	OTH	Naive_CD8_UT	CD8_naive_UT	CD8	Sorted cell	ENSG00000183011	NAA38	3867	8.63497662826537e-13	4.37085846585946e-13	0.640435103871037	0.324104965737491	0.0354599303901713	17:7042164	rs75418188	chr17.2		17	7042164	17:7833162	2.74218e-10	17:7042164	5.77716207054092e-18	4840	4851	0.903458833712705	0.999679113185261	6885520	8885102	ENSG00000183011.13	NAA38	protein_coding	7857559	-1	815395	24397	815395	64	4	64	6885520	8885102	1999582	172599
T2D_Ishigaki_doi101101795948_1	T2D (Ishigaki, EAS)	OTH	Naive_CD8_UT	CD8_naive_UT	CD8	Sorted cell	ENSG00000187838	PLSCR3	4484	1.42882326975482e-21	1.34829845623521e-12	1.05972328423387e-09	0.999999998890054	4.88733210025496e-11	17:7042164	rs75418188	chr17.2		17	7042164	17:7394133	4.38492e-28	17:7042164	5.77716207054092e-18	5417	5469	0.999999999813114	0.99967911318526	6394875	8394148	ENSG00000187838.16	PLSCR3	protein_coding	7394525	-1	352361	392	352361	26	0	26	6394875	8394685	1999810	172603
T2D_Ishigaki_doi101101795948_1	T2D (Ishigaki, EAS)	OTH	Naive_CD8_UT	CD8_naive_UT	CD8	Sorted cell	ENSG00000219200	RNASEK	4654	7.37939758824328e-16	1.34739062900661e-12	0.000547311876382154	0.999326433121116	0.000126255001156026	17:7042164	rs75418188	chr17.2		17	7042164	17:7012114	7.79484e-36	17:7042164	5.77716207054092e-18	5648	5618	0.970728334270659	0.999679113185261	6012517	8010682	ENSG00000219200.11	RNASEK	protein_coding	7012624	1	29540	-510	29540	4	1	4	6012517	8011596	1999079	172606
T2D_Ishigaki_doi101101795948_1	T2D (Ishigaki, EAS)	OTH	Naive_CD8_UT	CD8_naive_UT	CD8	Sorted cell	ENSG00000224647	AC026954.1	4507	1.94253769519548e-13	1.14649297828426e-12	0.144073271318846	0.850314585782342	0.00561214289747015	17:7042164	rs75418188	chr17.2		17	7042164	17:7332609	1.69028e-07	17:7042164	5.77716207054092e-18	5438	5481	0.98319652626895	0.999679113185258	6330551	8329963	ENSG00000224647.2	AC026954.1	unitary_pseudogene	7330452	1	-288288	2157	-288288	22	0	22	6330551	8329963	1999412	172607
T2D_Ishigaki_doi101101795948_1	T2D (Ishigaki, EAS)	OTH	Naive_CD8_UT	CD8_naive_UT	CD8	Sorted cell	ENSG00000233223	MPDU1-AS1	4063	3.03827070726236e-19	1.34829813751325e-12	2.25341109740192e-07	0.999999762477493	1.21800515780932e-08	17:7042164	rs75418188	chr17.2		17	7042164	17:7565371	8.3809e-16	17:7042164	5.77716207054092e-18	5015	4999	0.999999581368017	0.999679113185265	6584613	8576860	ENSG00000233223.2	AC016876.1	lncRNA	7584098	-1	541934	18727	541934	51	6	51	6584286	8583046	1998760	172608
T2D_Ishigaki_doi101101795948_1	T2D (Ishigaki, EAS)	OTH	Naive_CD8_UT	CD8_naive_UT	CD8	Sorted cell	ENSG00000256806	C17orf100	5455	1.93558618652412e-22	1.34829845752768e-12	1.4355769491723e-10	0.999999999848704	6.38947407080419e-12	17:7042164	rs75418188	chr17.2		17	7042164	17:6655449	9.56816e-21	17:7042164	5.77716207054092e-18	6499	6398	0.996216343600642	0.999679113185262	5651999	7651454	ENSG00000256806.5	C17orf100	protein_coding	6651762	1	390402	3687	390402	14	1	14	5651999	7651454	1999455	172613
T2D_Ishigaki_doi101101795948_1	T2D (Ishigaki, EAS)	OTH	Naive_CD8_UT	CD8_naive_UT	CD8	Sorted cell	ENSG00000132507	EIF5A	4536	9.8010167561863e-83	1.3482984577298e-12	7.26917449173357e-71	0.999999999998636	6.21390505336335e-15	17:7306067	rs28636077	chr17.2		17	7306067	17:7304645	3.40547e-92	17:7042164	5.77716207054092e-18	5468	5544	1.00000000000001	0.999679113185258	6307200	8306199	ENSG00000132507.17	EIF5A	protein_coding	7307628	1	-1561	-2983	-265464	0	0	18	6307200	8306199	1998999	172582
T2D_Ishigaki_doi101101795948_1	T2D (Ishigaki, EAS)	OTH	Naive_CD8_UT	CD8_naive_UT	CD8	Sorted cell	ENSG00000129244	ATP1B2	3974	5.30658694948072e-32	1.34829845772982e-12	3.93576579358286e-20	0.99999999999865	3.26371344545051e-15	17:7642815	rs1641535	chr17.2		17	7642815	17:7639177	3.33749e-30	17:7042164	5.77716207054092e-18	4929	4920	1	0.999679113185265	6646628	8646209	ENSG00000129244.8	ATP1B2	protein_coding	7650926	1	-8111	-11749	-608762	0	0	56	6646628	8646209	1999581	172579
T2D_Ishigaki_doi101101795948_1	T2D (Ishigaki, EAS)	OTH	Naive_CD8_UT	CD8_naive_UT	CD8	Sorted cell	ENSG00000179859	RNF227	3852	5.29739416252729e-27	1.34829845772983e-12	3.92894772826446e-15	0.999999999998636	1.15339518169442e-14	17:7915774	rs76072033	chr17.2		17	7915774	17:7915774	1.54225e-33	17:7042164	5.77716207054092e-18	4822	4841	0.999999999999988	0.999679113185259	6916430	8915972	ENSG00000179859.9	AC104581.1	protein_coding	7916289	-1	515	515	874125	0	0	68	6916430	8915972	1999542	172597
T2D_Ishigaki_doi101101795948_1	T2D (Ishigaki, EAS)	OTH	Naive_CD8_UT	CD8_naive_UT	CD8	Sorted cell	ENSG00000166401	SERPINB8	5402	2.85793138220508e-11	3.11549700003249e-06	9.17316088766675e-06	0.999987452094595	2.59218939588458e-07	18:63178651	rs12454712	chr18.2		18	63178651	18:63943141	6.29585e-16	18:63178651	1.36343692987346e-12	6287	6434	0.982877274168098	0.999999801464921	62970420	64969279	ENSG00000166401.14	SERPINB8	protein_coding	63970081	1	-791430	-26940	-791430	12	1	12	62970420	64969279	1998859	172617
T2D_Ishigaki_doi101101795948_1	T2D (Ishigaki, EAS)	OTH	Naive_CD8_UT	CD8_naive_UT	CD8	Sorted cell	ENSG00000171791	BCL2	4055	1.76716939796318e-06	1.2670571274277e-06	0.567211927450618	0.406637587951835	0.0261474503710218	18:63178651	rs12454712	chr18.2		18	63178651	18:63339596	1.70142e-11	18:63178651	1.36343692987346e-12	4987	5005	0.918654557564245	0.999999807531423	62320408	64320119	ENSG00000171791.12	BCL2	protein_coding	63319769	-1	141118	-19827	141118	1	0	1	62320408	64320119	1999711	172618
T2D_Ishigaki_doi101101795948_1	T2D (Ishigaki, EAS)	OTH	Naive_CD8_UT	CD8_naive_UT	CD8	Sorted cell	ENSG00000197563	PIGN	4199	2.57304065401735e-08	3.0888704124257e-06	0.00825873984327738	0.991440293735517	0.000297851820387401	18:63178651	rs12454712	chr18.2		18	63178651	18:62239666	2.42143e-11	18:63178651	1.36343692987346e-12	4994	5448	0.98690264420357	0.999999766768566	61187227	63185025	ENSG00000197563.10	PIGN	protein_coding	62187056	-1	-991595	-52610	-991595	9	1	9	61187227	63187001	1999774	172619
T2D_Ishigaki_doi101101795948_1	T2D (Ishigaki, EAS)	OTH	Naive_CD8_UT	CD8_naive_UT	CD8	Sorted cell	ENSG00000105186	ANKRD27	5176	4.32231602650139e-09	0.000210236877939653	2.05544719873076e-05	0.999766784959702	2.41936805551246e-06	19:32652795	rs259241	chr19.2		19	32652795	19:32652795	1.761e-15	19:33405526	1.2522399630115e-09	6201	6176	0.999202291696174	0.999950825927755	31677122	33675748	ENSG00000105186.15	ANKRD27	protein_coding	32675180	-1	22385	22385	-730346	1	1	21	31676982	33675748	1998766	172623
T2D_Ishigaki_doi101101795948_1	T2D (Ishigaki, EAS)	OTH	Naive_CD8_UT	CD8_naive_UT	CD8	Sorted cell	ENSG00000076650	GPATCH1	5359	1.513956073517e-17	0.000210236761022267	7.19967798102818e-14	0.999789230347272	5.32891631429326e-07	19:33076431	rs34370648	chr19.2		19	33076431	19:33076431	3.8115e-25	19:33405526	1.2522399630115e-09	6279	6422	0.976350410733027	0.999948122398977	32082762	34080793	ENSG00000076650.6	GPATCH1	protein_coding	33081181	1	-4750	-4750	324345	0	0	11	32081742	34080793	1999051	172622
T2D_Ishigaki_doi101101795948_1	T2D (Ishigaki, EAS)	OTH	Naive_CD8_UT	CD8_naive_UT	CD8	Sorted cell	ENSG00000124299	PEPD	4895	0.000130238785295903	7.49558846012727e-05	0.61935897679891	0.356409510187046	0.0240263183441476	19:33405526	rs4805881	chr19.2		19	33405526	19:33337154	6.30017e-08	19:33405526	1.2522399630115e-09	5784	6118	0.913881188109558	0.999943159064278	32522289	34521785	ENSG00000124299.13	PEPD	protein_coding	33521791	-1	116265	184637	116265	0	1	0	32522253	34521785	1999532	172624
T2D_Ishigaki_doi101101795948_1	T2D (Ishigaki, EAS)	OTH	Naive_CD8_UT	CD8_naive_UT	CD8	Sorted cell	ENSG00000131944	FAAP24	5422	8.69062987701616e-07	0.000209344821038501	0.00413286519140812	0.995547787015125	0.000109133909441046	19:33405526	rs4805881	chr19.2		19	33405526	19:32962915	5.89903e-10	19:33405526	1.2522399630115e-09	6394	6496	0.997623811609493	0.999948031386046	31972672	33971102	ENSG00000131944.9	FAAP24	protein_coding	32972242	1	433284	-9327	433284	13	1	13	31972458	33971251	1998793	172626
T2D_Ishigaki_doi101101795948_1	T2D (Ishigaki, EAS)	OTH	Naive_CD8_UT	CD8_naive_UT	CD8	Sorted cell	ENSG00000166359	WDR88	5387	7.3002710692795e-05	0.000133616467549602	0.347167352677198	0.635384048765016	0.0172419793795437	19:33405526	rs4805881	chr19.2		19	33405526	19:33180718	4.94076e-08	19:33405526	1.2522399630115e-09	6308	6461	0.942081889654884	0.999948021924718	32132292	34131876	ENSG00000166359.10	WDR88	protein_coding	33132114	1	273412	48604	273412	10	2	10	32132292	34131876	1999584	172628
T2D_Ishigaki_doi101101795948_1	T2D (Ishigaki, EAS)	OTH	Naive_CD8_UT	CD8_naive_UT	CD8	Sorted cell	ENSG00000213965	NUDT19	5160	3.46326592792295e-06	0.000197296936412641	0.0164693183539249	0.938141373991738	0.0451885474519968	19:33405526	rs4805881	chr19.2		19	33405526	19:32859024	7.92317e-08	19:33405526	1.2522399630115e-09	6188	6168	0.947743093186082	0.999950746370643	31692265	33691738	ENSG00000213965.3	NUDT19	protein_coding	32691821	1	713705	167203	713705	19	3	19	31692265	33691738	1999473	172636
T2D_Ishigaki_doi101101795948_1	T2D (Ishigaki, EAS)	OTH	Naive_CD8_UT	CD8_naive_UT	CD8	Sorted cell	ENSG00000166398	GARRE1	4608	1.92463461522354e-21	0.000210225170411843	9.15317783210213e-18	0.999788921522373	8.53307216477791e-07	19:34350309	rs328404	chr19.2		19	34350309	19:34344881	3.2312e-43	19:33405526	1.2522399630115e-09	5547	5865	1	0.999943176879343	33255495	35254282	ENSG00000166398.12	KIAA0355	protein_coding	34254554	1	95755	90327	-849028	0	0	5	33255495	35254282	1998787	172629
T2D_Ishigaki_doi101101795948_1	T2D (Ishigaki, EAS)	OTH	Naive_CD8_UT	CD8_naive_UT	CD8	Sorted cell	ENSG00000185800	DMWD	4364	2.85205899342758e-21	9.20592070277188e-12	3.09807034460391e-10	0.999999999640771	4.02168258688521e-11	19:45653761	rs10406431	chr19.3		19	45653761	19:45735297	5.08954e-30	19:45654658	4.32276793661091e-17	5479	5411	0.962801262866552	0.998969439595457	44792828	46792395	ENSG00000185800.11	DMWD	protein_coding	45792845	-1	139084	57548	138187	10	5	10	44792828	46792395	1999567	172631
T2D_Ishigaki_doi101101795948_1	T2D (Ishigaki, EAS)	OTH	Naive_CD8_UT	CD8_naive_UT	CD8	Sorted cell	ENSG00000010310	GIPR	4302	2.45886510743977e-12	6.64829194384919e-12	0.267096055456603	0.722154169360161	0.0107497751741282	19:45654658	rs7507912	chr19.3		19	45654658	19:45687273	3.55104e-07	19:45654658	4.32276793661091e-17	5491	5349	0.941430026277548	0.998969439595462	44669809	46667787	ENSG00000010310.8	GIPR	protein_coding	45668221	1	-13563	19052	-13563	0	1	0	44669809	46667787	1997978	172620
T2D_Ishigaki_doi101101795948_1	T2D (Ishigaki, EAS)	OTH	Naive_CD8_UT	CD8_naive_UT	CD8	Sorted cell	ENSG00000011485	PPP5C	3896	3.63406151855333e-12	5.43936298956968e-12	0.394752641759524	0.590826017275543	0.014421340955859	19:45654658	rs7507912	chr19.3		19	45654658	19:46350798	1.0919e-12	19:45654658	4.32276793661091e-17	5004	4882	0.938968063245758	0.998969439595535	45347108	47346851	ENSG00000011485.14	PPP5C	protein_coding	46347087	1	-692429	3711	-692429	26	0	26	45347108	47346851	1999743	172621
T2D_Ishigaki_doi101101795948_1	T2D (Ishigaki, EAS)	OTH	Naive_CD8_UT	CD8_naive_UT	CD8	Sorted cell	ENSG00000160013	PTGIR	3751	1.92942696310985e-16	9.2057201015508e-12	2.09585441984939e-05	0.999978205932836	8.35513758800704e-07	19:45654658	rs7507912	chr19.3		19	45654658	19:46616653	9.40224e-15	19:45654658	4.32276793661091e-17	4905	4678	0.999987983210814	0.998969439593944	45625194	47624948	ENSG00000160013.8	PTGIR	protein_coding	46625089	-1	970431	8436	970431	33	0	33	45625194	47624948	1999754	172627
T2D_Ishigaki_doi101101795948_1	T2D (Ishigaki, EAS)	OTH	Naive_CD8_UT	CD8_naive_UT	CD8	Sorted cell	ENSG00000167414	GNG8	3742	6.63590793518255e-17	9.20585232564946e-12	7.20830445543607e-06	0.999992570026853	2.21659483860941e-07	19:45654658	rs7507912	chr19.3		19	45654658	19:46626313	5.02401e-14	19:45654658	4.32276793661091e-17	4894	4666	0.999981464687937	0.998969439593871	45634943	47634299	ENSG00000167414.4	GNG8	protein_coding	46636202	-1	981544	9889	981544	34	0	34	45634943	47634299	1999356	172630
T2D_Ishigaki_doi101101795948_1	T2D (Ishigaki, EAS)	OTH	Naive_CD8_UT	CD8_naive_UT	CD8	Sorted cell	ENSG00000189114	BLOC1S3	4416	6.38632640762975e-15	9.19933319947668e-12	0.000693719467235126	0.999284383389893	2.18971336674416e-05	19:45654658	rs7507912	chr19.3		19	45654658	19:45179566	5.79646e-13	19:45654658	4.32276793661091e-17	5470	5431	0.999914824514766	0.998969439595514	44181291	46178572	ENSG00000189114.6	BLOC1S3	protein_coding	45178784	1	475874	782	475874	16	0	16	44180567	46178572	1998005	172633
T2D_Ishigaki_doi101101795948_1	T2D (Ishigaki, EAS)	OTH	Naive_CD8_UT	CD8_naive_UT	CD8	Sorted cell	ENSG00000204851	PNMA8B	3847	2.26402613109377e-20	9.20592068258129e-12	2.45931526392434e-09	0.999999997447354	8.4124102137249e-11	19:45654658	rs7507912	chr19.3		19	45654658	19:46508725	1.14352e-20	19:45654658	4.32276793661091e-17	4979	4815	0.999999885035765	0.99896943959556	45497149	47496407	ENSG00000204851.6	PNMA8B	protein_coding	46495867	-1	841209	-12858	841209	29	0	29	45497149	47496407	1999258	172634
T2D_Ishigaki_doi101101795948_1	T2D (Ishigaki, EAS)	OTH	Naive_CD8_UT	CD8_naive_UT	CD8	Sorted cell	ENSG00000213889	PPM1N	4438	1.90987727294594e-12	7.01801959810905e-12	0.20746184264709	0.762277088861089	0.030261068482894	19:45660538	rs8109244	chr19.3		19	45660538	19:45478582	1.28382e-07	19:45654658	4.32276793661091e-17	5582	5507	0.963978978526201	0.998969439595427	44488844	46488279	ENSG00000213889.10	PPM1N	protein_coding	45498443	1	162095	-19861	156215	5	1	5	44488844	46488279	1999435	172635
T2D_Ishigaki_doi101101795948_1	T2D (Ishigaki, EAS)	OTH	Naive_CD8_UT	CD8_naive_UT	CD8	Sorted cell	ENSG00000267757	EML2-AS1	4287	3.66474612686627e-17	9.20588066853079e-12	3.98085780213882e-06	0.999995650153604	3.68979391082803e-07	19:45660538	rs8109244	chr19.3		19	45660538	19:45641767	9.58521e-17	19:45654658	4.32276793661091e-17	5470	5339	0.9999995068318	0.998969439595461	44642312	46641393	ENSG00000267757.4	EML2-AS1	lncRNA	45641645	1	18893	122	13013	0	0	0	44642312	46641393	1999081	172639
T2D_Ishigaki_doi101101795948_1	T2D (Ishigaki, EAS)	OTH	Naive_CD8_UT	CD8_naive_UT	CD8	Sorted cell	ENSG00000125755	SYMPK	4304	8.36235196526101e-75	9.2059207059929e-12	9.08366716621864e-64	0.999999999990763	2.23110282512914e-14	19:45816157	rs1132645	chr19.3		19	45816157	19:45816157	8.4823e-87	19:45654658	4.32276793661091e-17	5419	5337	1	0.99896943959548	44863346	46863144	ENSG00000125755.18	SYMPK	protein_coding	45863147	-1	46990	46990	208489	1	1	13	44863346	46863186	1999840	172625
T2D_Ishigaki_doi101101795948_1	T2D (Ishigaki, EAS)	OTH	Naive_CD8_UT	CD8_naive_UT	CD8	Sorted cell	ENSG00000124193	SRSF6	4438	3.93589607279602e-15	4.01836070097835e-07	9.79477632344261e-09	0.999999581403737	6.96541378768509e-09	20:43465834	rs2064279	chr20.1		20	43465834	20:43465834	3.05876e-27	20:44374270	1.77853010955808e-12	5480	5743	0.999987663676145	0.999353635042534	42458810	44457755	ENSG00000124193.14	SRSF6	protein_coding	43457896	1	7938	7938	916374	0	0	15	42458810	44457755	1998945	172642
T2D_Ishigaki_doi101101795948_1	T2D (Ishigaki, EAS)	OTH	Naive_CD8_UT	CD8_naive_UT	CD8	Sorted cell	ENSG00000223891	OSER1-DT	4409	3.46028625047282e-11	4.01794968989455e-07	8.61118518702812e-05	0.999897269331639	1.62169869185904e-05	20:44371003	rs6031558	chr20.1		20	44371003	20:44211350	4.47112e-16	20:44374270	1.77853010955808e-12	5207	5413	0.998244505115857	0.999353645453111	43211040	45210556	ENSG00000223891.5	OSER1-AS1	lncRNA	44210907	1	160096	443	163363	2	0	2	43211040	45210556	1999516	172645
T2D_Ishigaki_doi101101795948_1	T2D (Ishigaki, EAS)	OTH	Naive_CD8_UT	CD8_naive_UT	CD8	Sorted cell	ENSG00000101104	PABPC1L	5096	1.62353830998391e-07	2.34090861595237e-07	0.404029843351692	0.582526006741218	0.0134437534623973	20:44374270	rs6031563	chr20.1		20	44374270	20:44931841	4.94144e-07	20:44374270	1.77853010955808e-12	5708	6259	0.965977857848056	0.999353640329175	43910722	45909845	ENSG00000101104.12	PABPC1L	protein_coding	44910060	1	-535790	21781	-535790	11	0	11	43910722	45909845	1999123	172640
T2D_Ishigaki_doi101101795948_1	T2D (Ishigaki, EAS)	OTH	Naive_CD8_UT	CD8_naive_UT	CD8	Sorted cell	ENSG00000101109	STK4	5023	1.94913305281865e-07	1.98475517592291e-07	0.485056568327409	0.49387927677056	0.0210637615132088	20:44374270	rs6031563	chr20.1		20	44374270	20:44973280	9.45095e-09	20:44374270	1.77853010955808e-12	5638	6226	0.952974094606769	0.999353639463916	43966715	45966087	ENSG00000101109.11	STK4	protein_coding	44966512	1	-592242	6768	-592242	14	0	14	43966715	45966087	1999372	172641
T2D_Ishigaki_doi101101795948_1	T2D (Ishigaki, EAS)	OTH	Naive_CD8_UT	CD8_naive_UT	CD8	Sorted cell	ENSG00000196839	ADA	4720	6.95632351124394e-23	4.01836075594944e-07	1.73113394503822e-16	0.99999959702475	1.13917469391644e-09	20:44646360	rs2299686	chr20.1		20	44646360	20:44646360	2.21485e-38	20:44374270	1.77853010955808e-12	5464	5779	0.99998520824915	0.999353642192029	43652744	45652101	ENSG00000196839.12	ADA	protein_coding	44651699	-1	5339	5339	277429	0	0	5	43652744	45652101	1999357	172644
T2D_Ishigaki_doi101101795948_1	T2D (Ishigaki, EAS)	OTH	Naive_CD8_UT	CD8_naive_UT	CD8	Sorted cell	ENSG00000124243	BCAS4	4769	9.43493055540858e-21	0.00210301085048191	4.47692635260425e-18	0.997890181871615	6.80727789979112e-06	20:50812155	rs62202841	chr20.2		20	50812155	20:50796635	7.90859e-38	20:51538847	1.91464082103246e-09	5640	5965	1	0.99978439180876	49795553	51794095	ENSG00000124243.17	BCAS4	protein_coding	50795061	1	17094	1574	743786	0	0	7	49795553	51794095	1998542	172643
T2D_Ishigaki_doi101101795948_1	T2D (Ishigaki, EAS)	OTH	Naive_CD8_UT	CD8_naive_UT	CD8	Sorted cell	ENSG00000228663	PSMD10P1	4830	3.11456705768554e-10	0.00210302217429797	1.47787327459267e-07	0.997891577542002	5.25218491637966e-06	20:50972251	rs6096214	chr20.2		20	50972251	20:50972251	1.03506e-16	20:51538847	1.91464082103246e-09	5749	6042	0.99999998492913	0.999779037006863	49914046	51912899	ENSG00000228663.1	PSMD10P1	processed_pseudogene	50913731	1	58520	58520	625116	4	4	6	49914046	51912900	1998854	172646
T2D_Ishigaki_doi101101795948_1	T2D (Ishigaki, EAS)	OTH	Naive_CD8_UT	CD8_naive_UT	CD8	Sorted cell	ENSG00000226471	CTA-292E10.6	3113	5.42308278623579e-06	0.00148522860069634	0.00352677095894567	0.965824245488173	0.0291583318693992	22:28837274	rs6005915	chr22.1		22	28837274	22:28242523	1.27978e-11	22:28973410	3.92636535270846e-09	3660	4881	0.99678526792141	0.966263344411865	27801827	29800275	ENSG00000226471.6	Z93930.2	lncRNA	28800680	1	36594	-558157	172730	1	5	2	27800922	29800275	1999353	172651
T2D_Ishigaki_doi101101795948_1	T2D (Ishigaki, EAS)	OTH	Naive_CD8_UT	CD8_naive_UT	CD8	Sorted cell	ENSG00000100219	XBP1	3113	2.66140802741791e-23	0.00153532180889902	1.73078245547445e-20	0.998459460255593	5.21793550788269e-06	22:28845574	rs112158446	chr22.1		22	28845574	22:28845574	3.69324e-45	22:28973410	3.92636535270846e-09	3660	4881	0.999999999994975	0.966263344411865	27801827	29800275	ENSG00000100219.16	XBP1	protein_coding	28800569	-1	-45005	-45005	-172841	2	2	3	27800922	29800275	1999353	172647
T2D_Ishigaki_doi101101795948_1	T2D (Ishigaki, EAS)	OTH	Naive_CD8_UT	CD8_naive_UT	CD8	Sorted cell	ENSG00000100325	ASCC2	4198	2.90635446725345e-06	0.00155491985432115	0.00186261574131401	0.99651224187665	6.73161732489161e-05	22:28973410	rs5762925	chr22.1		22	28973410	22:29784012	4.68175e-12	22:28973410	3.92636535270846e-09	4558	6209	0.997163511143114	0.967573079428087	28838511	30838022	ENSG00000100325.14	ASCC2	protein_coding	29838274	-1	864864	54262	864864	27	0	27	28838511	30838022	1999511	172648
T2D_Ishigaki_doi101101795948_1	T2D (Ishigaki, EAS)	OTH	Naive_CD8_UT	CD8_naive_UT	CD8	Sorted cell	ENSG00000184117	NIPSNAP1	4068	3.61981220230052e-06	0.00153141990408492	0.00235416205706796	0.995965917918369	0.000144880308276888	22:28973410	rs5762925	chr22.1		22	28973410	22:29559444	6.83844e-11	22:28973410	3.92636535270846e-09	4413	5959	0.950425036051585	0.966238596024677	28584026	30581290	ENSG00000184117.11	NIPSNAP1	protein_coding	29581113	-1	607703	21669	607703	20	0	20	28581800	30581290	1999490	172650
T2D_Ishigaki_doi101101795948_1	T2D (Ishigaki, EAS)	OTH	cDC2_OneK1K	cDC2_OneK1K	DC	Single cell	ENSG00000148655	LRMDA	2718	7.8536875087765e-08	2.73497980650505e-05	0.00285628010491668	0.994670335481271	0.00244595607887149	10:75431683	rs55922628	chr10.3		10	75431683	10:75380711	4.52649e-09	10:75554859	1.87124016751125e-10	3715	4262	0.999578048807657	0.999992790435031	74431859	76431278	ENSG00000148655	ENSG00000148655	protein_coding	75431624	1	59	-50913	123235	1	5	1	74431859	76431278	1999419	70911
T2D_Ishigaki_doi101101795948_1	T2D (Ishigaki, EAS)	OTH	cDC2_OneK1K	cDC2_OneK1K	DC	Single cell	ENSG00000197728	RPS26	2753	6.37290508587275e-160	0.0578019046617855	1.03569845461092e-158	0.939367238480346	0.00283085685787828	12:56042145	rs1131017	chr12.4		12	56042145	12:56042145	9.68689e-124	12:56752285	4.52929066624903e-08	4349	5043	0.980580103836375	0.992618099406209	55051162	57041338	ENSG00000197728	ENSG00000197728	protein_coding	56041918	1	227	227	710367	0	0	43	55042158	57041338	1999180	70912
T2D_Ishigaki_doi101101795948_1	T2D (Ishigaki, EAS)	OTH	cDC2_OneK1K	cDC2_OneK1K	DC	Single cell	ENSG00000196531	NACA	2015	9.9695921548512e-05	0.0572190045394969	0.00162082765869076	0.930228477841853	0.0108319940384119	12:56629500	rs941207	chr12.4		12	56629500	12:56629500	1.9505e-08	12:56752285	4.52929066624903e-08	3254	3933	0.965901695650322	0.991452761691762	55732585	57731209	ENSG00000196531	ENSG00000196531	protein_coding	56725299	-1	95799	95799	-26986	5	5	1	55732524	57731209	1998685	70913
T2D_Ishigaki_doi101101795948_1	T2D (Ishigaki, EAS)	OTH	cDC_Perez	cDC_Perez	DC	Single cell	ENSG00000280927	CTBP1-AS	3966	4.76298525946445e-27	4.22205959605545e-23	0.000112797251118068	0.99987019557622	1.70071726591127e-05	4:1246511	rs730831	chr4.1		4	1246511	4:1211879	1.03054e-10	4:1246511	5.7858940409973e-29	6004	5235	0.956615995047686	0.999999758878995	211911	2207163	ENSG00000280927	ENSG00000280927	lncRNA	1210120	1	36391	1759	36391	0	0	0	210837	2209587	1998750	70750
T2D_Ishigaki_doi101101795948_1	T2D (Ishigaki, EAS)	OTH	cDC_Perez	cDC_Perez	DC	Single cell	ENSG00000280927	CTBP1-AS	3966	4.76298525946445e-27	4.22205959605545e-23	0.000112797251118068	0.99987019557622	1.70071726591127e-05	4:1246511	rs730831	chr4.2		4	1246511	4:1211879	1.03054e-10	4:1246511	5.7858940409973e-29	6004	5235	0.956615995047686	0.999999758878995	211911	2207163	ENSG00000280927	ENSG00000280927	lncRNA	1210120	1	36391	1759	36391	0	0	0	210837	2209587	1998750	70750
T2D_Ishigaki_doi101101795948_1	T2D (Ishigaki, EAS)	OTH	cDC_Perez	cDC_Perez	DC	Single cell	ENSG00000120210	INSL6	5467	8.35128409492553e-19	2.52010217915221e-09	3.31386724714181e-10	0.99999999712827	2.02428554782577e-11	9:4283137	rs1574285	chr9.1		9	4283137	9:5072182	4.49744e-16	9:4283137	1.59152903884871e-15	6671	7739	0.994897007587302	0.99999934489315	4185656	6184165	ENSG00000120210	ENSG00000120210	protein_coding	5185639	-1	902502	113457	902502	21	7	21	4185656	6185449	1999793	70753
T2D_Ishigaki_doi101101795948_1	T2D (Ishigaki, EAS)	OTH	cDC_Perez	cDC_Perez	DC	Single cell	ENSG00000197728	RPS26	3435	2.69941083672006e-15	0.0577203898749193	4.3907666182803e-14	0.938852683975066	0.00342692614997131	12:56007301	rs10876864	chr12.4		12	56007301	12:56007301	1.50567e-19	12:56752285	4.52929066624903e-08	4650	5044	0.99968341326468	0.993450844204828	55043426	57041338	ENSG00000197728	ENSG00000197728	protein_coding	56041918	1	-34617	-34617	710367	2	2	43	55042158	57041338	1999180	70745
T2D_Ishigaki_doi101101795948_1	T2D (Ishigaki, EAS)	OTH	cDC_Perez	cDC_Perez	DC	Single cell	ENSG00000166825	ANPEP	4624	3.4010046681925e-08	7.08183512079512e-05	0.000479963309914495	0.99941668282875	3.25015000815148e-05	15:89848038	rs1371135	chr15.6		15	89848038	15:89814887	1.69095e-10	15:89873508	1.11209917360571e-09	5835	6074	0.99978059268324	0.993683278596595	88816212	90814972	ENSG00000166825	ENSG00000166825	protein_coding	89814852	-1	-33186	-35	-58656	0	0	0	88816212	90814972	1998760	70746
T2D_Ishigaki_doi101101795948_1	T2D (Ishigaki, EAS)	OTH	cDC_Perez	cDC_Perez	DC	Single cell	ENSG00000170291	ELP5	4439	1.30551806901213e-14	1.33455377083444e-12	0.00968270831674104	0.989804876959009	0.00051241472290214	17:7042164	rs75418188	chr17.2		17	7042164	17:7260420	6.62713e-09	17:7042164	5.77716207054092e-18	6077	5659	0.997931271411252	0.999679113185711	6251449	8251297	ENSG00000170291	ENSG00000170291	protein_coding	7252215	1	-210051	8205	-210051	13	0	13	6251449	8251297	1999848	70747
T2D_Ishigaki_doi101101795948_1	T2D (Ishigaki, EAS)	OTH	cDC_Perez	cDC_Perez	DC	Single cell	ENSG00000132507	EIF5A	4334	1.33948960555992e-24	1.34829845772777e-12	9.9346668972246e-13	0.999999999997598	5.79760865917996e-14	17:7042621	rs13342232	chr17.2		17	7042621	17:7306067	2.91707e-18	17:7042164	5.77716207054092e-18	6023	5544	0.999999943259097	0.999679113185715	6307200	8306199	ENSG00000132507	ENSG00000132507	protein_coding	7307628	1	-265007	-1561	-265464	18	0	18	6307200	8306199	1998999	70748
T2D_Ishigaki_doi101101795948_1	T2D (Ishigaki, EAS)	OTH	mDC_UT	mDC_UT	DC	Sorted cell	ENSG00000142794	NBPF3	4212	6.22356953055643e-54	0.000497959395829481	1.2491908581808e-50	0.999500882121298	1.158482870256e-06	1:21440603	rs4654745	chr1.1		1	21440603	1:21440603	7.41988e-68	1:21741833	4.00961197061599e-09	5131	5456	1	0.999283268762417	20440723	22439488	ENSG00000142794.18	NBPF3	protein_coding	21440137	1	466	466	301696	0	0	3	20440723	22439488	1998765	107796
T2D_Ishigaki_doi101101795948_1	T2D (Ishigaki, EAS)	OTH	mDC_UT	mDC_UT	DC	Sorted cell	ENSG00000173372	C1QA	4169	1.14188560615964e-05	0.000485983271784051	0.0229200034593868	0.975466607497403	0.00111598691536446	1:21741833	rs1825307	chr1.1		1	21741833	1:22655913	6.53211e-11	1:21741833	4.00961197061599e-09	5022	5277	0.997678730957794	0.99929469112575	21636738	23632829	ENSG00000173372.16	C1QA	protein_coding	22636628	1	-894795	19285	-894795	17	2	17	21636738	23635723	1998985	107799
T2D_Ishigaki_doi101101795948_1	T2D (Ishigaki, EAS)	OTH	mDC_UT	mDC_UT	DC	Sorted cell	ENSG00000230068	CDC42-IT1	4295	0.000159434934270743	0.000332350628526893	0.32001889634214	0.667071631447343	0.0124176866477197	1:21741833	rs1825307	chr1.1		1	21741833	1:22166525	3.88206e-08	1:21741833	4.00961197061599e-09	5235	5532	0.963342040523558	0.999288711049102	21059302	23058343	ENSG00000230068.2	CDC42-IT1	lncRNA	22059197	1	-317364	107328	-317364	12	2	12	21059302	23058343	1999041	107801
T2D_Ishigaki_doi101101795948_1	T2D (Ishigaki, EAS)	OTH	mDC_UT	mDC_UT	DC	Sorted cell	ENSG00000236073	AL627311.1	3985	9.36792048466307e-07	0.000496727993975287	0.00188131360410873	0.997554376418889	6.66451909788543e-05	1:21741833	rs1825307	chr1.1		1	21741833	1:20944315	7.26354e-11	1:21741833	4.00961197061599e-09	4915	5192	0.991428036928979	0.999235416685501	20073797	22072440	ENSG00000236073.2	AL627311.1	processed_pseudogene	21073753	-1	-668080	129438	-668080	11	1	11	20073797	22072440	1998643	107802
T2D_Ishigaki_doi101101795948_1	T2D (Ishigaki, EAS)	OTH	mDC_UT	mDC_UT	DC	Sorted cell	ENSG00000142798	HSPG2	4253	6.0622557571076e-12	0.000497953309126998	1.21681870658198e-08	0.999494109483944	7.92503267811406e-06	1:21959967	rs4654776	chr1.1		1	21959967	1:21958216	2.03776e-18	1:21741833	4.00961197061599e-09	5211	5486	0.999999866603513	0.999288990812977	20937815	22937261	ENSG00000142798.17	HSPG2	protein_coding	21937310	-1	-22657	-20906	195477	1	1	3	20937815	22937261	1999446	107797
T2D_Ishigaki_doi101101795948_1	T2D (Ishigaki, EAS)	OTH	mDC_UT	mDC_UT	DC	Sorted cell	ENSG00000218510	LINC00339	4304	7.17258530322809e-59	0.000497956278587283	1.43968586203423e-55	0.999500992148728	1.05157267986848e-06	1:22026643	rs3768579	chr1.1		1	22026643	1:22026643	4.36787e-71	1:21741833	4.00961197061599e-09	5256	5547	1	0.999288752468201	21024948	23022635	ENSG00000218510.7	LINC00339	lncRNA	22024558	1	2085	2085	-282725	1	1	8	21024948	23022635	1997687	107800
T2D_Ishigaki_doi101101795948_1	T2D (Ishigaki, EAS)	OTH	mDC_UT	mDC_UT	DC	Sorted cell	ENSG00000070831	CDC42	4289	2.08999224484754e-50	0.000497955940843943	4.19504658176408e-47	0.999500532280533	1.51177862044671e-06	1:22099694	rs1534949	chr1.1		1	22099694	1:22099694	4.14041e-70	1:21741833	4.00961197061599e-09	5231	5531	0.999999999999998	0.999288694058983	21053191	23052134	ENSG00000070831.15	CDC42	protein_coding	22052709	1	46985	46985	-310876	2	2	10	21053191	23052134	1998943	107793
T2D_Ishigaki_doi101101795948_1	T2D (Ishigaki, EAS)	OTH	mDC_UT	mDC_UT	DC	Sorted cell	ENSG00000173369	C1QB	4162	3.62068605803266e-14	0.000497956837153116	7.26745213151945e-11	0.999500483686574	1.55940356247875e-06	1:22650729	rs291992	chr1.1		1	22650729	1:22648435	1.17681e-27	1:21741833	4.00961197061599e-09	5013	5274	0.999999997688629	0.999294761614567	21653456	23652433	ENSG00000173369.15	C1QB	protein_coding	22653236	1	-2507	-4801	-911403	0	0	19	21653456	23652433	1998977	107798
T2D_Ishigaki_doi101101795948_1	T2D (Ishigaki, EAS)	OTH	mDC_UT	mDC_UT	DC	Sorted cell	ENSG00000138030	KHK	2576	1.84322307985362e-40	1.06269723839949e-13	1.73447621133321e-27	0.999999999999886	6.06430780312309e-15	2:27086791	rs6742004	chr2.2		2	27086791	2:27086538	1.48702e-47	2:27508073	8.51081112337415e-20	3182	3312	0.999999905899212	0.999999994595376	26087080	28086710	ENSG00000138030.12	KHK	protein_coding	27086772	1	19	-234	421301	0	0	22	26087080	28086710	1999630	107805
T2D_Ishigaki_doi101101795948_1	T2D (Ishigaki, EAS)	OTH	mDC_UT	mDC_UT	DC	Sorted cell	ENSG00000115216	NRBP1	2500	2.67863395521039e-17	1.06233713677546e-13	0.000252059933762916	0.999660969787737	8.69702783942952e-05	2:27508073	rs1260326	chr2.2		2	27508073	2:27369556	8.609e-17	2:27508073	8.51081112337415e-20	3116	3273	0.989178847595755	0.999999994595377	26428527	28427639	ENSG00000115216.13	NRBP1	protein_coding	27428631	1	79442	-59075	79442	4	5	4	26428527	28427639	1999112	107804
T2D_Ishigaki_doi101101795948_1	T2D (Ishigaki, EAS)	OTH	mDC_UT	mDC_UT	DC	Sorted cell	ENSG00000138074	SLC5A6	2621	7.24554822428896e-16	1.05365915691563e-13	0.00681807382430065	0.991491768861076	0.00169015731451552	2:27508073	rs1260326	chr2.2		2	27508073	2:27244730	8.71364e-12	2:27508073	8.51081112337415e-20	3219	3391	0.994529507034319	0.999999994595376	26215407	28212397	ENSG00000138074.14	SLC5A6	protein_coding	27212268	-1	-295805	-32462	-295805	17	1	17	26215407	28212397	1996990	107806
T2D_Ishigaki_doi101101795948_1	T2D (Ishigaki, EAS)	OTH	mDC_UT	mDC_UT	DC	Sorted cell	ENSG00000138085	ATRAID	2621	5.09025853505819e-14	4.67037796146291e-14	0.478994237599033	0.439320029139313	0.0816857332615559	2:27508073	rs1260326	chr2.2		2	27508073	2:27235922	7.6272e-10	2:27508073	8.51081112337415e-20	3219	3392	0.958907496767427	0.999999994595376	26212145	28211612	ENSG00000138085.16	ATRAID	protein_coding	27212041	1	296032	23881	296032	18	2	18	26212145	28211612	1999467	107807
T2D_Ishigaki_doi101101795948_1	T2D (Ishigaki, EAS)	OTH	mDC_UT	mDC_UT	DC	Sorted cell	ENSG00000213699	SLC35F6	2697	2.33920672857937e-20	1.06269699744119e-13	2.20119771093237e-07	0.999999773244416	6.63570655309914e-09	2:27508073	rs1260326	chr2.2		2	27508073	2:26779787	1.10863e-17	2:27508073	8.51081112337415e-20	3388	3408	0.999998814627649	0.999999994595377	25765440	27764179	ENSG00000213699.8	SLC35F6	protein_coding	26764284	1	743789	15503	743789	36	0	36	25765440	27764179	1998739	107813
T2D_Ishigaki_doi101101795948_1	T2D (Ishigaki, EAS)	OTH	mDC_UT	mDC_UT	DC	Sorted cell	ENSG00000163803	PLB1	3394	9.30894906863308e-41	1.06692121258729e-13	8.72505763200422e-28	0.999999999999886	2.83774472128161e-16	2:28624939	rs11127181	chr2.2		2	28624939	2:28622053	4.21217e-51	2:27508073	8.51081112337415e-20	3985	4328	1	0.999999994573899	27458731	29456846	ENSG00000163803.12	PLB1	protein_coding	28496060	1	128879	125993	-987987	0	0	19	27458731	29456846	1998115	107810
T2D_Ishigaki_doi101101795948_1	T2D (Ishigaki, EAS)	OTH	mDC_UT	mDC_UT	DC	Sorted cell	ENSG00000239653	PSMD6-AS2	5738	7.88378598070741e-16	2.87224201273329e-14	0.00483451959835783	0.174491163534484	0.82067431686713	3:64019143	rs2578011	chr3.2		3	64019143	3:64021538	7.74518e-15	3:64013646	3.17836124932471e-19	6511	7081	0.997778867224719	0.999999999993424	63004316	65003850	ENSG00000239653.1	PSMD6-AS2	lncRNA	64004022	1	15121	17516	9624	2	3	2	63004316	65003850	1999534	107833
T2D_Ishigaki_doi101101795948_1	T2D (Ishigaki, EAS)	OTH	mDC_UT	mDC_UT	DC	Sorted cell	ENSG00000114013	CD86	4218	4.00403188884363e-06	2.32717799700578e-06	0.614144061237312	0.356887921711485	0.0289616858413168	3:122250865	rs7644981	chr3.3		3	122250865	3:122112650	2.51479e-07	3:122250865	5.08899841384538e-11	4856	5296	0.942700289610804	0.996460172046374	121055656	123054910	ENSG00000114013.15	CD86	protein_coding	122055362	1	195503	57288	195503	1	0	1	121055656	123054910	1999254	107820
T2D_Ishigaki_doi101101795948_1	T2D (Ishigaki, EAS)	OTH	mDC_UT	mDC_UT	DC	Sorted cell	ENSG00000121552	CSTA	4349	3.08519544072792e-06	3.21439913160328e-06	0.473211642270466	0.492961445976677	0.0338206121582847	3:122250865	rs7644981	chr3.3		3	122250865	3:122308215	9.53464e-14	3:122250865	5.08899841384538e-11	4981	5512	0.951912403290255	0.996460153337101	121326731	123324207	ENSG00000121552.3	CSTA	protein_coding	122325248	1	-74383	-17033	-74383	0	0	0	121326731	123324207	1997476	107821
T2D_Ishigaki_doi101101795948_1	T2D (Ishigaki, EAS)	OTH	mDC_UT	mDC_UT	DC	Sorted cell	ENSG00000169087	HSPBAP1	4339	1.358564708566e-06	5.1089974193979e-06	0.208379389719337	0.783612304654893	0.00800183806364191	3:122250865	rs7644981	chr3.3		3	122250865	3:122757668	6.52447e-08	3:122250865	5.08899841384538e-11	5015	5484	0.983150730224026	0.996460224017186	121794241	123793780	ENSG00000169087.10	HSPBAP1	protein_coding	122793831	-1	542966	36163	542966	12	0	12	121794241	123793780	1999539	107826
T2D_Ishigaki_doi101101795948_1	T2D (Ishigaki, EAS)	OTH	mDC_UT	mDC_UT	DC	Sorted cell	ENSG00000173200	PARP15	4543	6.88677121653956e-08	6.44849898680596e-06	0.010563067912216	0.98908302220992	0.000347392511166524	3:122250865	rs7644981	chr3.3		3	122250865	3:122578895	1.27544e-10	3:122250865	5.08899841384538e-11	5182	5698	0.987498307509241	0.996460211190022	121578188	123577437	ENSG00000173200.12	PARP15	protein_coding	122577650	1	-326785	1245	-326785	10	0	10	121578188	123577437	1999249	107828
T2D_Ishigaki_doi101101795948_1	T2D (Ishigaki, EAS)	OTH	mDC_UT	mDC_UT	DC	Sorted cell	ENSG00000173226	IQCB1	4236	2.16673758693745e-09	6.51741114283703e-06	0.000332337257511535	0.999649661587277	1.14815773316985e-05	3:122250865	rs7644981	chr3.3		3	122250865	3:121754614	1.55746e-11	3:122250865	5.08899841384538e-11	4906	5360	0.997731738424407	0.996460168817091	120835109	122834623	ENSG00000173226.16	IQCB1	protein_coding	121835060	-1	-415805	80446	-415805	5	0	5	120835109	122834623	1999514	107829
T2D_Ishigaki_doi101101795948_1	T2D (Ishigaki, EAS)	OTH	mDC_UT	mDC_UT	DC	Sorted cell	ENSG00000180353	HCLS1	4190	2.26880620910322e-06	4.16177078779727e-06	0.347992683999272	0.638310870643592	0.0136900147801379	3:122250865	rs7644981	chr3.3		3	122250865	3:121634481	1.02424e-07	3:122250865	5.08899841384538e-11	4933	5235	0.966107260958717	0.996460207097527	120669440	122660767	ENSG00000180353.10	HCLS1	protein_coding	121660903	-1	-589962	26422	-589962	8	2	8	120661156	122660887	1999731	107831
T2D_Ishigaki_doi101101795948_1	T2D (Ishigaki, EAS)	OTH	mDC_UT	mDC_UT	DC	Sorted cell	ENSG00000196981	WDR5B	4463	6.66074735124631e-07	5.83332663831649e-06	0.102163496595419	0.894717767786639	0.00311223621656813	3:122250865	rs7644981	chr3.3		3	122250865	3:122397710	4.42476e-09	3:122250865	5.08899841384538e-11	5095	5627	0.959613560373761	0.996460151804254	121416144	123415963	ENSG00000196981.3	WDR5B	protein_coding	122416062	-1	165197	18352	165197	3	0	3	121416144	123415963	1999819	107832
T2D_Ishigaki_doi101101795948_1	T2D (Ishigaki, EAS)	OTH	mDC_UT	mDC_UT	DC	Sorted cell	ENSG00000160124	MIX23	4411	7.3074636135383e-66	6.51965177799747e-06	1.12082916436422e-60	0.999993464285679	1.60625341855973e-08	3:122363394	rs7628690	chr3.3		3	122363394	3:122354641	3.57013e-83	3:122250865	5.08899841384538e-11	5040	5573	1	0.996460148955727	121384655	123383197	ENSG00000160124.9	CCDC58	protein_coding	122383231	-1	19837	28590	132366	0	0	1	121384422	123383197	1998775	107824
T2D_Ishigaki_doi101101795948_1	T2D (Ishigaki, EAS)	OTH	mDC_UT	mDC_UT	DC	Sorted cell	ENSG00000173193	PARP14	4491	2.53790050888347e-23	6.51962671187258e-06	3.89268287663251e-18	0.999993466007789	1.43654969916263e-08	3:122707627	rs6793057	chr3.3		3	122707627	3:122707627	1.10123e-53	3:122250865	5.08899841384538e-11	5133	5661	0.999999999999719	0.996460210556993	121681325	123680472	ENSG00000173193.13	PARP14	protein_coding	122680839	1	26788	26788	-429974	0	0	11	121681325	123680598	1999273	107827
T2D_Ishigaki_doi101101795948_1	T2D (Ishigaki, EAS)	OTH	mDC_UT	mDC_UT	DC	Sorted cell	ENSG00000138463	SLC49A4	4337	1.18919728651026e-17	6.51962669401824e-06	1.82401473600493e-12	0.999993465987069	1.43844146705482e-08	3:122721218	rs13071069	chr3.3		3	122721218	3:122721218	3.09823e-23	3:122250865	5.08899841384538e-11	5013	5482	0.999999998983028	0.996460224021857	121794942	123794631	ENSG00000138463.8	DIRC2	protein_coding	122795069	1	-73851	-73851	-544204	1	1	13	121794942	123794631	1999689	107823
T2D_Ishigaki_doi101101795948_1	T2D (Ishigaki, EAS)	OTH	mDC_UT	mDC_UT	DC	Sorted cell	ENSG00000065485	PDIA5	4183	8.55426791171244e-13	6.5196258154994e-06	1.31207077097577e-07	0.999993284919715	6.42465375689099e-08	3:123114156	rs3804749	chr3.3		3	123114156	3:123114156	1.42898e-16	3:122250865	5.08899841384538e-11	4892	5499	0.998475979029534	0.996460183786632	122067222	124062285	ENSG00000065485.19	PDIA5	protein_coding	123067025	1	47131	47131	-816160	0	0	16	122067222	124063596	1996374	107816
T2D_Ishigaki_doi101101795948_1	T2D (Ishigaki, EAS)	OTH	mDC_UT	mDC_UT	DC	Sorted cell	ENSG00000073803	MAP3K13	3564	5.01678780130505e-60	7.14550939109481e-42	7.02089595957618e-19	1	3.15160976512616e-20	3:185806293	rs4686392	chr3.4		3	185806293	3:185276507	1.5537e-32	3:185806293	1.6919418369856e-47	4392	4959	0.972160637514732	0.999929311647297	184283240	186282933	ENSG00000073803.13	MAP3K13	protein_coding	185363136	1	443157	-86629	443157	7	0	7	184283240	186282933	1999693	107817
T2D_Ishigaki_doi101101795948_1	T2D (Ishigaki, EAS)	OTH	mDC_UT	mDC_UT	DC	Sorted cell	ENSG00000113790	EHHADH	3567	6.35009777877046e-51	7.14550938454564e-42	8.88683707656231e-10	0.999999999083428	2.7893133796464e-11	3:185806293	rs4686392	chr3.4		3	185806293	3:185276507	6.75048e-19	3:185806293	1.6919418369856e-47	4395	4965	0.978749329223911	0.999929311647297	184282013	186281824	ENSG00000113790.10	EHHADH	protein_coding	185254049	-1	-552244	-22458	-552244	8	0	8	184282013	186281824	1999811	107819
T2D_Ishigaki_doi101101795948_1	T2D (Ishigaki, EAS)	OTH	mDC_UT	mDC_UT	DC	Sorted cell	ENSG00000145214	DGKQ	3899	8.04064149561807e-98	4.22262109993992e-23	1.90418256938391e-75	1	1.73593233869972e-24	4:971991	rs11724804	chr4.1		4	971991	4:973551	3.62909e-99	4:1246511	5.7858940409973e-29	5665	5037	1.00000000000001	0.999996553673493	68894	1986530	ENSG00000145214.13	DGKQ	protein_coding	973569	-1	1578	18	-272942	0	0	10	10354	1986530	1976176	107841
T2D_Ishigaki_doi101101795948_1	T2D (Ishigaki, EAS)	OTH	mDC_UT	mDC_UT	DC	Sorted cell	ENSG00000145214	DGKQ	3899	8.04064149561807e-98	4.22262109993992e-23	1.90418256938391e-75	1	1.73593233869972e-24	4:971991	rs11724804	chr4.2		4	971991	4:973551	3.62909e-99	4:1246511	5.7858940409973e-29	5665	5037	1.00000000000001	0.999996553673493	68894	1986530	ENSG00000145214.13	DGKQ	protein_coding	973569	-1	1578	18	-272942	0	0	10	10354	1986530	1976176	107841
T2D_Ishigaki_doi101101795948_1	T2D (Ishigaki, EAS)	OTH	mDC_UT	mDC_UT	DC	Sorted cell	ENSG00000159692	CTBP1	4138	2.00142511010784e-105	4.2226210999398e-23	4.73976959508959e-83	1	9.81220942163396e-26	4:1211879	rs1045480	chr4.1		4	1211879	4:1211879	1.13766e-108	4:1246511	5.7858940409973e-29	5966	5268	0.999999999999991	0.999996553673493	250179	2249484	ENSG00000159692.15	CTBP1	protein_coding	1249130	-1	37251	37251	2619	0	0	0	250179	2249881	1999702	107845
T2D_Ishigaki_doi101101795948_1	T2D (Ishigaki, EAS)	OTH	mDC_UT	mDC_UT	DC	Sorted cell	ENSG00000159692	CTBP1	4138	2.00142511010784e-105	4.2226210999398e-23	4.73976959508959e-83	1	9.81220942163396e-26	4:1211879	rs1045480	chr4.2		4	1211879	4:1211879	1.13766e-108	4:1246511	5.7858940409973e-29	5966	5268	0.999999999999991	0.999996553673493	250179	2249484	ENSG00000159692.15	CTBP1	protein_coding	1249130	-1	37251	37251	2619	0	0	0	250179	2249881	1999702	107845
T2D_Ishigaki_doi101101795948_1	T2D (Ishigaki, EAS)	OTH	mDC_UT	mDC_UT	DC	Sorted cell	ENSG00000127415	IDUA	3899	8.72178886003012e-34	4.2226210998497e-23	2.06549170612408e-11	0.99999999997867	6.69555779947673e-13	4:1246511	rs730831	chr4.1		4	1246511	4:987108	2.21834e-24	4:1246511	5.7858940409973e-29	5665	5037	0.999999937958137	0.999996553673493	68894	1986530	ENSG00000127415.12	IDUA	protein_coding	987044	1	259467	64	259467	9	0	9	10354	1986530	1976176	107838
T2D_Ishigaki_doi101101795948_1	T2D (Ishigaki, EAS)	OTH	mDC_UT	mDC_UT	DC	Sorted cell	ENSG00000127415	IDUA	3899	8.72178886003012e-34	4.2226210998497e-23	2.06549170612408e-11	0.99999999997867	6.69555779947673e-13	4:1246511	rs730831	chr4.2		4	1246511	4:987108	2.21834e-24	4:1246511	5.7858940409973e-29	5665	5037	0.999999937958137	0.999996553673493	68894	1986530	ENSG00000127415.12	IDUA	protein_coding	987044	1	259467	64	259467	9	0	9	10354	1986530	1976176	107838
T2D_Ishigaki_doi101101795948_1	T2D (Ishigaki, EAS)	OTH	mDC_UT	mDC_UT	DC	Sorted cell	ENSG00000145217	SLC26A1	3909	6.12341084549595e-33	4.22262109930702e-23	1.45014451937999e-10	0.999999999850147	4.83316544203416e-12	4:1246511	rs730831	chr4.1		4	1246511	4:991939	4.09646e-26	4:1246511	5.7858940409973e-29	5681	5047	0.99999998217337	0.999996553673493	68894	1993258	ENSG00000145217.13	SLC26A1	protein_coding	993404	-1	-253107	1465	-253107	8	0	8	10354	1993440	1983086	107842
T2D_Ishigaki_doi101101795948_1	T2D (Ishigaki, EAS)	OTH	mDC_UT	mDC_UT	DC	Sorted cell	ENSG00000145217	SLC26A1	3909	6.12341084549595e-33	4.22262109930702e-23	1.45014451937999e-10	0.999999999850147	4.83316544203416e-12	4:1246511	rs730831	chr4.2		4	1246511	4:991939	4.09646e-26	4:1246511	5.7858940409973e-29	5681	5047	0.99999998217337	0.999996553673493	68894	1993258	ENSG00000145217.13	SLC26A1	protein_coding	993404	-1	-253107	1465	-253107	8	0	8	10354	1993440	1983086	107842
T2D_Ishigaki_doi101101795948_1	T2D (Ishigaki, EAS)	OTH	mDC_UT	mDC_UT	DC	Sorted cell	ENSG00000163945	UVSSA	4238	6.14663576590241e-27	4.21729873695563e-23	0.000145564463882163	0.998737325200324	0.00111711033579073	4:1246511	rs730831	chr4.1		4	1246511	4:1347101	3.81312e-15	4:1246511	5.7858940409973e-29	6073	5387	0.997396836332959	0.999996553673493	347481	2347186	ENSG00000163945.16	UVSSA	protein_coding	1347208	1	-100697	-107	-100697	3	0	3	347481	2347186	1999705	107848
T2D_Ishigaki_doi101101795948_1	T2D (Ishigaki, EAS)	OTH	mDC_UT	mDC_UT	DC	Sorted cell	ENSG00000163945	UVSSA	4238	6.14663576590241e-27	4.21729873695563e-23	0.000145564463882163	0.998737325200324	0.00111711033579073	4:1246511	rs730831	chr4.2		4	1246511	4:1347101	3.81312e-15	4:1246511	5.7858940409973e-29	6073	5387	0.997396836332959	0.999996553673493	347481	2347186	ENSG00000163945.16	UVSSA	protein_coding	1347208	1	-100697	-107	-100697	3	0	3	347481	2347186	1999705	107848
T2D_Ishigaki_doi101101795948_1	T2D (Ishigaki, EAS)	OTH	mDC_UT	mDC_UT	DC	Sorted cell	ENSG00000169026	SLC49A3	3549	2.22495484657283e-25	4.19967997826565e-23	0.00526913211939515	0.9945667614855	0.000164106395107264	4:1246511	rs730831	chr4.1		4	1246511	4:681836	1.38986e-10	4:1246511	5.7858940409973e-29	5031	4638	0.957184598657676	0.999996553673493	68894	1689030	ENSG00000169026.12	MFSD7	protein_coding	689151	-1	-557360	7315	-557360	19	0	19	10354	1689030	1678676	107851
T2D_Ishigaki_doi101101795948_1	T2D (Ishigaki, EAS)	OTH	mDC_UT	mDC_UT	DC	Sorted cell	ENSG00000174137	FAM53A	4472	1.36924780782204e-31	4.22262108583574e-23	3.24264899789746e-09	0.999999996659696	9.76528674321007e-11	4:1246511	rs730831	chr4.1		4	1246511	4:1684252	3.45387e-22	4:1246511	5.7858940409973e-29	6261	5563	0.99995624454291	0.999996553673493	684369	2683358	ENSG00000174137.12	FAM53A	protein_coding	1684313	-1	437802	61	437802	9	0	9	684369	2683358	1998989	107855
T2D_Ishigaki_doi101101795948_1	T2D (Ishigaki, EAS)	OTH	mDC_UT	mDC_UT	DC	Sorted cell	ENSG00000174137	FAM53A	4472	1.36924780782204e-31	4.22262108583574e-23	3.24264899789746e-09	0.999999996659696	9.76528674321007e-11	4:1246511	rs730831	chr4.2		4	1246511	4:1684252	3.45387e-22	4:1246511	5.7858940409973e-29	6261	5563	0.99995624454291	0.999996553673493	684369	2683358	ENSG00000174137.12	FAM53A	protein_coding	1684313	-1	437802	61	437802	9	0	9	684369	2683358	1998989	107855
T2D_Ishigaki_doi101101795948_1	T2D (Ishigaki, EAS)	OTH	mDC_UT	mDC_UT	DC	Sorted cell	ENSG00000185619	PCGF3	3575	9.7279955441184e-34	4.22262109983883e-23	2.30378130404766e-11	0.999999999976097	8.66947663904047e-13	4:1246511	rs730831	chr4.1		4	1246511	4:747954	8.44362e-33	4:1246511	5.7858940409973e-29	5066	4665	0.999999999981291	0.999996553673493	68894	1705720	ENSG00000185619.18	PCGF3	protein_coding	705832	1	540679	42122	540679	18	1	18	10354	1705720	1695366	107856
T2D_Ishigaki_doi101101795948_1	T2D (Ishigaki, EAS)	OTH	mDC_UT	mDC_UT	DC	Sorted cell	ENSG00000196810	CTBP1-DT	4137	1.90365749114755e-43	4.22262109993977e-23	4.50823658124265e-21	1	1.16336097324378e-19	4:1246511	rs730831	chr4.1		4	1246511	4:1250089	3.35679e-33	4:1246511	5.7858940409973e-29	5962	5267	0.999999999998749	0.999996553673493	249767	2249015	ENSG00000196810.4	CTBP1-AS2	lncRNA	1249221	1	-2710	868	-2710	1	0	1	249767	2249065	1999298	107857
T2D_Ishigaki_doi101101795948_1	T2D (Ishigaki, EAS)	OTH	mDC_UT	mDC_UT	DC	Sorted cell	ENSG00000196810	CTBP1-DT	4137	1.90365749114755e-43	4.22262109993977e-23	4.50823658124265e-21	1	1.16336097324378e-19	4:1246511	rs730831	chr4.2		4	1246511	4:1250089	3.35679e-33	4:1246511	5.7858940409973e-29	5962	5267	0.999999999998749	0.999996553673493	249767	2249015	ENSG00000196810.4	CTBP1-AS2	lncRNA	1249221	1	-2710	868	-2710	1	0	1	249767	2249065	1999298	107857
T2D_Ishigaki_doi101101795948_1	T2D (Ishigaki, EAS)	OTH	mDC_UT	mDC_UT	DC	Sorted cell	ENSG00000215375	MYL5	3503	2.09724516952276e-24	4.0070444089381e-23	0.0496669040362791	0.948944408294553	0.00138868766917103	4:1246511	rs730831	chr4.1		4	1246511	4:517550	2.66884e-07	4:1246511	5.7858940409973e-29	4969	4590	0.968674381208217	0.999996553673493	68894	1673550	ENSG00000215375.6	MYL5	protein_coding	674542	1	571969	-156992	571969	20	5	20	10354	1673550	1663196	107858
T2D_Ishigaki_doi101101795948_1	T2D (Ishigaki, EAS)	OTH	mDC_UT	mDC_UT	DC	Sorted cell	ENSG00000272588	AC139887.4	3781	3.19958232007197e-25	4.18959518522034e-23	0.00757724229653854	0.992178322835656	0.00024443486780837	4:1246511	rs730831	chr4.1		4	1246511	4:805333	3.1869e-11	4:1246511	5.7858940409973e-29	5302	4892	0.997277901742015	0.999996553673493	68894	1757222	ENSG00000272588.1	AC139887.4	lncRNA	757740	-1	-488771	-47593	-488771	16	1	16	10354	1757569	1747215	107862
T2D_Ishigaki_doi101101795948_1	T2D (Ishigaki, EAS)	OTH	mDC_UT	mDC_UT	DC	Sorted cell	ENSG00000159733	ZFYVE28	3653	2.62532580493724e-10	7.16910211607854e-09	0.0352684670945783	0.963089531399136	0.00164199407465165	4:1419805	rs73794323	chr4.2		4	1419805	4:2416718	1.21725e-07	4:1419805	3.76881243404509e-15	5272	4821	0.994165584948598	0.999999976892786	1419633	3418644	ENSG00000159733.13	ZFYVE28	protein_coding	2418645	-1	998840	1927	998840	21	0	21	1418715	3418644	1999929	107846
T2D_Ishigaki_doi101101795948_1	T2D (Ishigaki, EAS)	OTH	mDC_UT	mDC_UT	DC	Sorted cell	ENSG00000063978	RNF4	3721	2.98350654934449e-08	0.00176890320165179	1.68360781315856e-05	0.998200983547184	1.32473379687467e-05	4:2469165	rs2269488	chr4.2		4	2469165	4:2469165	1.07007e-19	4:1782676	3.50634858058444e-09	5260	4956	0.999996392752012	0.994521346929291	1490049	3462155	ENSG00000063978.15	RNF4	protein_coding	2469106	1	59	59	-686430	0	0	17	1462380	3462155	1999775	107836
T2D_Ishigaki_doi101101795948_1	T2D (Ishigaki, EAS)	OTH	mDC_UT	mDC_UT	DC	Sorted cell	ENSG00000151806	GUF1	4808	1.15168769657218e-05	0.00175857821782078	0.00648892861668684	0.99083002915906	0.000910947129467216	4:45179317	rs12507026	chr4.3		4	45179317	4:44800149	4.72505e-11	4:45179317	4.79419078522835e-09	5356	6076	0.96606228518405	0.999289202011365	43678705	45676541	ENSG00000151806.13	GUF1	protein_coding	44678420	1	500897	121729	500897	3	3	3	43678705	45676541	1997836	107843
T2D_Ishigaki_doi101101795948_1	T2D (Ishigaki, EAS)	OTH	mDC_UT	mDC_UT	DC	Sorted cell	ENSG00000163281	GNPDA2	4733	0.00012482817278	0.00164273422019347	0.070342298406515	0.925697707428533	0.00219243177197829	4:45179317	rs12507026	chr4.3		4	45179317	4:44636965	7.13056e-08	4:45179317	4.79419078522835e-09	5293	6006	0.968387977575112	0.999216974193321	43726739	45725861	ENSG00000163281.11	GNPDA2	protein_coding	44726556	-1	-452761	89591	-452761	0	4	0	43726739	45725861	1999122	107847
T2D_Ishigaki_doi101101795948_1	T2D (Ishigaki, EAS)	OTH	mDC_UT	mDC_UT	DC	Sorted cell	ENSG00000018189	RUFY3	4631	1.62434890244346e-10	3.40047743501857e-05	2.55506234081805e-06	0.533955027574768	0.466008412426106	4:70717370	rs7678779	chr4.4		4	70717370	4:70731352	1.84308e-22	4:70880099	1.30000107602773e-09	5499	5463	0.979812138471041	0.996280411625764	69704347	71703976	ENSG00000018189.12	RUFY3	protein_coding	70721964	1	-4594	9388	158135	0	0	1	69704347	71703976	1999629	107834
T2D_Ishigaki_doi101101795948_1	T2D (Ishigaki, EAS)	OTH	mDC_UT	mDC_UT	DC	Sorted cell	ENSG00000132463	GRSF1	4589	1.28217120666608e-06	1.61068825271592e-05	0.0201682456984211	0.251901575174488	0.727912790073357	4:70885270	rs10032094	chr4.4		4	70885270	4:70889998	6.65284e-09	4:70880099	1.30000107602773e-09	5449	5429	0.967733676902183	0.996280373590212	69840211	71839658	ENSG00000132463.13	GRSF1	protein_coding	70839890	-1	-45380	-50108	-40209	0	0	0	69840211	71839658	1999447	107839
T2D_Ishigaki_doi101101795948_1	T2D (Ishigaki, EAS)	OTH	mDC_UT	mDC_UT	DC	Sorted cell	ENSG00000173542	MOB1B	4726	4.19761622474945e-12	2.39235908352145e-05	6.60274985442547e-08	0.375062530929362	0.624913479448108	4:70929420	rs13108748	chr4.4		4	70929420	4:70929420	1.54842e-25	4:70880099	1.30000107602773e-09	5580	5564	0.994347232280248	0.996280422658426	69902928	71902271	ENSG00000173542.8	MOB1B	protein_coding	70902369	1	27051	27051	-22270	0	0	1	69902928	71902271	1999343	107854
T2D_Ishigaki_doi101101795948_1	T2D (Ishigaki, EAS)	OTH	mDC_UT	mDC_UT	DC	Sorted cell	ENSG00000156136	DCK	4785	2.48514600362394e-06	1.46430287184219e-05	0.0390907571627885	0.228867318836949	0.732024795825541	4:70970105	rs7674402	chr4.4		4	70970105	4:70993635	1.71191e-14	4:70880099	1.30000107602773e-09	5629	5628	0.966721661897999	0.996280449661697	69993918	71991850	ENSG00000156136.9	DCK	protein_coding	70993649	1	-23544	-14	-113550	0	0	2	69993657	71992397	1998740	107844
T2D_Ishigaki_doi101101795948_1	T2D (Ishigaki, EAS)	OTH	mDC_UT	mDC_UT	DC	Sorted cell	ENSG00000059691	GATB	3125	1.13003332862755e-19	1.05539234704928e-15	0.000107060387029765	0.999888315111995	4.6245009728122e-06	4:152599127	rs10011838	chr4.6		4	152599127	4:151758570	3.75055e-13	4:152599127	1.13117489827848e-21	3867	4369	0.999468075668228	0.998479671637782	150761616	152760991	ENSG00000059691.11	GATB	protein_coding	151761007	-1	-838120	2437	-838120	12	0	12	150761616	152760991	1999375	107835
T2D_Ishigaki_doi101101795948_1	T2D (Ishigaki, EAS)	OTH	mDC_UT	mDC_UT	DC	Sorted cell	ENSG00000170006	TMEM154	3769	7.34326970371868e-16	2.93213906391421e-16	0.695708061547969	0.277740423102736	0.0265515153492917	4:152599127	rs10011838	chr4.6		4	152599127	4:151825037	2.38948e-05	4:152599127	1.13117489827848e-21	4553	5161	0.921234806493754	0.998479671637782	151680201	153678470	ENSG00000170006.11	TMEM154	protein_coding	152679997	-1	80870	854960	80870	2	13	2	151680201	153678470	1998269	107852
T2D_Ishigaki_doi101101795948_1	T2D (Ishigaki, EAS)	OTH	mDC_UT	mDC_UT	DC	Sorted cell	ENSG00000164144	ARFIP1	3768	1.39503430848689e-34	1.05551022182777e-15	1.32166821281103e-19	1	2.48465366762229e-18	4:152949502	rs11733428	chr4.6		4	152949502	4:152949502	1.44603e-38	4:152599127	1.13117489827848e-21	4540	5254	0.999999999999591	0.998479671637782	151779958	153779706	ENSG00000164144.15	ARFIP1	protein_coding	152779954	1	169548	169548	-180827	4	4	4	151779958	153779706	1999748	107850
T2D_Ishigaki_doi101101795948_1	T2D (Ishigaki, EAS)	OTH	mDC_UT	mDC_UT	DC	Sorted cell	ENSG00000109654	TRIM2	3899	5.95229818195656e-37	1.05551022182778e-15	5.63926152382424e-22	1	2.60727865817594e-18	4:153222954	rs34449206	chr4.6		4	153222954	4:153222954	2.11776e-34	4:152599127	1.13117489827848e-21	4642	5390	1	0.998479671637782	152152410	154151997	ENSG00000109654.14	TRIM2	protein_coding	153204443	1	18511	18511	-605316	0	0	10	152152410	154151997	1999587	107837
T2D_Ishigaki_doi101101795948_1	T2D (Ishigaki, EAS)	OTH	mDC_UT	mDC_UT	DC	Sorted cell	ENSG00000152684	PELO	5621	7.00975411244902e-10	4.28831679122702e-05	1.63450229526548e-05	0.999930008207752	1.07629004063778e-05	5:52767845	rs11742611	chr5.1		5	52767845	5:52764541	1.08346e-16	5:52792018	2.18742360019854e-10	6163	7997	0.999794391173226	0.993077068218235	51788135	53787869	ENSG00000152684.10	PELO	protein_coding	52787916	1	-20071	-23375	4102	1	1	1	51788135	53787869	1999734	107872
T2D_Ishigaki_doi101101795948_1	T2D (Ishigaki, EAS)	OTH	mDC_UT	mDC_UT	DC	Sorted cell	ENSG00000164258	NDUFS4	5626	1.65419592493544e-09	4.28618686772377e-05	3.85903837442739e-05	0.999915381756832	3.16433655167869e-06	5:52776811	rs2548498	chr5.1		5	52776811	5:53677094	3.36001e-16	5:52792018	2.18742360019854e-10	6134	7878	0.947431372795633	0.993065869788678	52561170	54560558	ENSG00000164258.11	NDUFS4	protein_coding	53560639	1	-783828	116455	-768621	10	0	8	52560698	54560558	1999860	107877
T2D_Ishigaki_doi101101795948_1	T2D (Ishigaki, EAS)	OTH	mDC_UT	mDC_UT	DC	Sorted cell	ENSG00000213949	ITGA1	5621	6.16389738163711e-11	4.28842416406541e-05	1.43726930452156e-06	0.999955065212832	6.13214582950717e-07	5:52778198	rs2548495	chr5.1		5	52778198	5:52778198	6.86753e-14	5:52792018	2.18742360019854e-10	6163	7997	0.992020239123617	0.993077068218235	51788135	53787869	ENSG00000213949.8	ITGA1	protein_coding	52787916	1	-9718	-9718	4102	1	1	1	51788135	53787869	1999734	107885
T2D_Ishigaki_doi101101795948_1	T2D (Ishigaki, EAS)	OTH	mDC_UT	mDC_UT	DC	Sorted cell	ENSG00000164172	MOCS2	5528	5.26343783185344e-06	3.73486273671424e-05	0.122790279767185	0.871291101718508	0.00587600644910894	5:52792018	rs6879147	chr5.1		5	52792018	5:53116302	2.38319e-08	5:52792018	2.18742360019854e-10	6032	7815	0.948487419342398	0.993064624913811	52110157	54104720	ENSG00000164172.18	MOCS2	protein_coding	53109757	-1	317739	-6545	317739	4	1	4	52110097	54104720	1994623	107875
T2D_Ishigaki_doi101101795948_1	T2D (Ishigaki, EAS)	OTH	mDC_UT	mDC_UT	DC	Sorted cell	ENSG00000095015	MAP3K1	4665	5.02157242538586e-12	2.42394902287976e-12	0.652235489160752	0.31477276475456	0.0329917460772416	5:56510924	rs459193	chr5.2		5	56510924	5:56674595	4.5747e-07	5:56510924	1.80405280676425e-17	5330	5916	0.930113748099732	0.999999999923284	55815865	57815423	ENSG00000095015.5	MAP3K1	protein_coding	56815549	1	-304625	-140954	-304625	3	1	3	55815865	57815532	1999667	107866
T2D_Ishigaki_doi101101795948_1	T2D (Ishigaki, EAS)	OTH	mDC_UT	mDC_UT	DC	Sorted cell	ENSG00000134352	IL6ST	4756	4.91462978635869e-12	2.53130078464261e-12	0.638345062303716	0.328716437706047	0.0329384999827904	5:56510924	rs459193	chr5.2		5	56510924	5:56145744	1.48603e-07	5:56510924	1.80405280676425e-17	5369	5818	0.939533496556038	0.999999999923481	54995658	56994781	ENSG00000134352.19	IL6ST	protein_coding	55994963	-1	-515961	-150781	-515961	8	3	8	54995658	56994781	1999123	107867
T2D_Ishigaki_doi101101795948_1	T2D (Ishigaki, EAS)	OTH	mDC_UT	mDC_UT	DC	Sorted cell	ENSG00000155542	SETD9	4706	3.29323507241657e-94	7.69901746960853e-12	4.27747447695901e-83	0.999999999992269	1.99982110242705e-14	5:56909530	rs185220	chr5.2		5	56909530	5:56909530	1.06144e-104	5:56510924	1.80405280676425e-17	5388	5957	1.00000000000001	0.999999999923286	55909291	57908553	ENSG00000155542.11	SETD9	protein_coding	56909596	1	-66	-66	-398672	0	0	5	55909291	57908553	1999262	107873
T2D_Ishigaki_doi101101795948_1	T2D (Ishigaki, EAS)	OTH	mDC_UT	mDC_UT	DC	Sorted cell	ENSG00000171617	ENC1	4514	6.33310704266225e-12	7.37827265205639e-06	8.583383578479e-07	0.999991692602342	7.07803152046543e-08	5:74446142	rs74968908	chr5.3		5	74446142	5:74449526	2.28604e-18	5:75550788	1.67761650479661e-10	5504	5884	0.999999638611528	0.967311785308801	73643133	75640615	ENSG00000171617.13	ENC1	protein_coding	74640728	-1	194586	191202	-910060	1	1	17	73642326	75641410	1999084	107882
T2D_Ishigaki_doi101101795948_1	T2D (Ishigaki, EAS)	OTH	mDC_UT	mDC_UT	DC	Sorted cell	ENSG00000049860	HEXB	4514	3.15745621871757e-07	7.05309031664428e-06	0.0427419725971924	0.954760413412678	0.00249024515419038	5:75550788	rs5744598	chr5.3		5	75550788	5:74678743	1.61624e-13	5:75550788	1.67761650479661e-10	5503	5879	0.93712167643219	0.967273580053055	73640104	75640000	ENSG00000049860.13	HEXB	protein_coding	74685233	1	865555	-6490	865555	16	0	16	73640104	75640000	1999896	107864
T2D_Ishigaki_doi101101795948_1	T2D (Ishigaki, EAS)	OTH	mDC_UT	mDC_UT	DC	Sorted cell	ENSG00000152359	POC5	4721	3.71718401253514e-23	7.2446582745595e-06	5.13087724550072e-18	0.999989560093579	3.19524814306763e-06	5:75722373	rs72633990	chr5.3		5	75722373	5:75684041	4.11404e-34	5:75550788	1.67761650479661e-10	5667	6286	0.933381256664209	0.967884564732468	74717786	76717088	ENSG00000152359.14	POC5	protein_coding	75717437	-1	-4936	33396	166649	0	0	1	74717786	76717110	1999324	107871
T2D_Ishigaki_doi101101795948_1	T2D (Ishigaki, EAS)	OTH	mDC_UT	mDC_UT	DC	Sorted cell	ENSG00000247828	TMEM161B-DT	2517	1.67063184216109e-15	0.000235881527655249	7.08074173074003e-12	0.999751166566386	1.29518988754378e-05	5:88249501	rs3099439	chr5.4		5	88249501	5:88249501	4.77229e-23	5:88640561	1.40765282035232e-09	2986	3927	0.950408955428827	0.932538415160015	87269153	89268574	ENSG00000247828.7	TMEM161B-AS1	lncRNA	88268868	1	-19367	-19367	371693	1	1	1	87269153	89268574	1999421	107886
T2D_Ishigaki_doi101101795948_1	T2D (Ishigaki, EAS)	OTH	mDC_UT	mDC_UT	DC	Sorted cell	ENSG00000064652	SNX24	4150	2.4830209031572e-08	0.000702613597359196	3.53135589570258e-05	0.99925805959736	3.98841611602474e-06	5:123315191	rs144052331	chr5.5		5	123315191	5:123042491	3.89116e-11	5:123315191	5.20600454818932e-09	4973	5325	0.999942487758306	0.929053498393295	121844312	123843424	ENSG00000064652.10	SNX24	protein_coding	122845613	1	469578	196878	469578	2	1	2	121844312	123843424	1999112	107865
T2D_Ishigaki_doi101101795948_1	T2D (Ishigaki, EAS)	OTH	mDC_UT	mDC_UT	DC	Sorted cell	ENSG00000205302	SNX2	3988	0.00028667959059734	0.000402523054676033	0.407715259905174	0.572429318688619	0.0191662187609343	5:123315191	rs144052331	chr5.5		5	123315191	5:122758715	1.20431e-08	5:123315191	5.20600454818932e-09	4816	5127	0.953039767861546	0.929056024741416	121775074	123774976	ENSG00000205302.6	SNX2	protein_coding	122775080	1	540111	-16365	540111	4	0	4	121775074	123774976	1999902	107884
T2D_Ishigaki_doi101101795948_1	T2D (Ishigaki, EAS)	OTH	mDC_UT	mDC_UT	DC	Sorted cell	ENSG00000146094	DOK3	3039	2.05390889266129e-12	3.33887194106618e-06	6.1514806342657e-07	0.999995966514599	7.94633435732075e-08	5:177104074	rs2112535	chr5.6		5	177104074	5:177509193	6.01477e-21	5:177105216	8.51937886542628e-12	4059	4007	0.953158711166403	0.972405400809257	176512897	178510503	ENSG00000146094.13	DOK3	protein_coding	177509826	-1	405752	633	404610	17	0	17	176511405	178510503	1999098	107869
T2D_Ishigaki_doi101101795948_1	T2D (Ishigaki, EAS)	OTH	mDC_UT	mDC_UT	DC	Sorted cell	ENSG00000169220	RGS14	2867	1.56742831761404e-11	3.33885743104217e-06	4.69446569800357e-06	0.999991610029812	3.5663138403657e-07	5:177104074	rs2112535	chr5.6		5	177104074	5:177354904	2.69778e-27	5:177105216	8.51937886542628e-12	3864	3834	0.999999489719963	0.972405382100464	176357917	178357675	ENSG00000169220.17	RGS14	protein_coding	177357924	1	-253850	-3020	-252708	8	0	8	176357917	178357778	1999861	107878
T2D_Ishigaki_doi101101795948_1	T2D (Ishigaki, EAS)	OTH	mDC_UT	mDC_UT	DC	Sorted cell	ENSG00000160883	HK3	2111	9.17450547445964e-09	3.32885586281877e-06	0.00274777475876779	0.996995586637147	0.00025330057371608	5:177105216	rs193457	chr5.6		5	177105216	5:176897728	4.48431e-14	5:177105216	8.51937886542628e-12	3195	2587	0.996316547556927	0.972405459708507	175900684	177698621	ENSG00000160883.10	HK3	protein_coding	176899346	-1	-205870	1618	-205870	4	0	4	175900684	177865099	1964415	107874
T2D_Ishigaki_doi101101795948_1	T2D (Ishigaki, EAS)	OTH	mDC_UT	mDC_UT	DC	Sorted cell	ENSG00000169228	RAB24	2772	5.18869488316703e-07	1.8451276257118e-06	0.155402003417175	0.552032702036644	0.292562930549066	5:177105216	rs193457	chr5.6		5	177105216	5:177114936	4.07444e-10	5:177105216	8.51937886542628e-12	3730	3699	0.945526660729925	0.972405404461443	176303804	178303461	ENSG00000169228.13	RAB24	protein_coding	177303719	-1	198503	188783	198503	4	4	4	176303804	178303461	1999657	107879
T2D_Ishigaki_doi101101795948_1	T2D (Ishigaki, EAS)	OTH	mDC_UT	mDC_UT	DC	Sorted cell	ENSG00000169230	PRELID1	2772	3.50361265819681e-46	3.12181796639146e-06	1.04933598629571e-40	0.934857762508596	0.0651391156734349	5:177306615	rs9834	chr5.6		5	177306615	5:177306615	1.45444e-81	5:177105216	8.51937886542628e-12	3730	3699	0.9983561103641	0.972405404461443	176303804	178303461	ENSG00000169230.9	PRELID1	protein_coding	177303799	1	2816	2816	-198583	0	0	5	176303804	178303461	1999657	107880
T2D_Ishigaki_doi101101795948_1	T2D (Ishigaki, EAS)	OTH	mDC_UT	mDC_UT	DC	Sorted cell	ENSG00000027847	B4GALT7	3126	1.74149496478633e-13	3.33887409049874e-06	5.2157972855422e-08	0.999996598886291	1.00814700811356e-08	5:177603743	rs2046511	chr5.6		5	177603743	5:177603743	3.51335e-18	5:177105216	8.51937886542628e-12	4138	4099	0.985885736690433	0.972405400368479	176600642	178599572	ENSG00000027847.13	B4GALT7	protein_coding	177600132	1	3611	3611	-494916	0	0	22	176600642	178599572	1998930	107863
T2D_Ishigaki_doi101101795948_1	T2D (Ishigaki, EAS)	OTH	mDC_UT	mDC_UT	DC	Sorted cell	ENSG00000145996	CDKAL1	4260	2.07472420840923e-137	3.6192041559905e-87	5.73254262259588e-51	1	2.44859727070256e-52	6:20682933	rs9350271	chr6.1		6	20682933	6:21233200	2.87852e-68	6:20682933	1.90267507244341e-93	4939	5898	0.999999999999994	0.999999999997387	19534496	21532754	ENSG00000145996.11	CDKAL1	protein_coding	20534457	1	148476	698743	148476	0	2	0	19534496	21532876	1998380	107894
T2D_Ishigaki_doi101101795948_1	T2D (Ishigaki, EAS)	OTH	mDC_UT	mDC_UT	DC	Sorted cell	ENSG00000172197	MBOAT1	4416	1.97683725458895e-97	3.61920415578601e-87	5.46207721196618e-11	0.999999999943469	1.91646159139852e-12	6:20682933	rs9350271	chr6.1		6	20682933	6:20098931	9.73481e-23	6:20682933	1.90267507244341e-93	5134	6125	0.999998583412184	0.999999999997387	19212842	21211850	ENSG00000172197.10	MBOAT1	protein_coding	20212469	-1	-470464	113538	-470464	4	1	4	19212842	21211850	1999008	107899
T2D_Ishigaki_doi101101795948_1	T2D (Ishigaki, EAS)	OTH	mDC_UT	mDC_UT	DC	Sorted cell	ENSG00000164465	DCBLD1	4911	5.90078248893943e-33	0.00131042625932806	4.49207966392679e-30	0.997583983809884	0.00110558993079245	6:117469537	rs6940327	chr6.3		6	117469537	6:117469537	6.87474e-46	6:117690560	2.74625623120684e-09	5326	6827	1	0.999653698271013	116454470	118452446	ENSG00000164465.18	DCBLD1	protein_coding	117482674	1	-13137	-13137	207886	0	0	4	116454470	118452446	1997976	107898
T2D_Ishigaki_doi101101795948_1	T2D (Ishigaki, EAS)	OTH	mDC_UT	mDC_UT	DC	Sorted cell	ENSG00000027697	IFNGR1	4568	5.26321105517662e-12	3.49399912147627e-12	0.584513123523921	0.387975843250135	0.0275110332171885	6:136966564	rs6918311	chr6.4		6	136966564	6:137306737	1.72589e-09	6:136966564	5.3531191963525e-17	5285	5820	0.938365907985576	0.954139141421707	136221014	138219381	ENSG00000027697.13	IFNGR1	protein_coding	137219385	-1	252821	-87352	252821	2	0	2	136221014	138219381	1998367	107887
T2D_Ishigaki_doi101101795948_1	T2D (Ishigaki, EAS)	OTH	mDC_UT	mDC_UT	DC	Sorted cell	ENSG00000146410	MTFR2	3533	1.28878104325039e-12	7.40396949345329e-12	0.143127346639071	0.822188620398861	0.0346840329533763	6:136966564	rs6918311	chr6.4		6	136966564	6:136232407	1.33993e-09	6:136966564	5.3531191963525e-17	4266	4301	0.983194367883586	0.954139141422032	135250683	137248024	ENSG00000146410.11	MTFR2	protein_coding	136250311	-1	-716253	17904	-716253	11	0	11	135250683	137248024	1997341	107895
T2D_Ishigaki_doi101101795948_1	T2D (Ishigaki, EAS)	OTH	mDC_UT	mDC_UT	DC	Sorted cell	ENSG00000197442	MAP3K5	4335	3.45406172570771e-17	9.00439540510804e-12	3.83595563045487e-06	0.99999548209811	6.81937254624345e-07	6:136966564	rs6918311	chr6.4		6	136966564	6:136790526	2.18884e-19	6:136966564	5.3531191963525e-17	5021	5345	0.996649137456135	0.954139141421853	135792678	137791576	ENSG00000197442.9	MAP3K5	protein_coding	136792477	-1	-174087	1951	-174087	2	0	2	135792678	137791576	1998898	107900
T2D_Ishigaki_doi101101795948_1	T2D (Ishigaki, EAS)	OTH	mDC_UT	mDC_UT	DC	Sorted cell	ENSG00000106603	COA1	3890	1.16005118197834e-15	4.20935741590694e-05	2.75577015741161e-11	0.999957736771363	1.69626921408576e-07	7:43771096	rs699511	chr7.3		7	43771096	7:43765096	5.40475e-22	7:44135258	1.00924121280393e-10	4403	5559	0.999977709905396	0.999859414902684	42731414	44725820	ENSG00000106603.18	COA1	protein_coding	43729523	-1	-41573	-35573	-405735	1	1	18	42731414	44729591	1998177	107910
T2D_Ishigaki_doi101101795948_1	T2D (Ishigaki, EAS)	OTH	mDC_UT	mDC_UT	DC	Sorted cell	ENSG00000239556	UPK3BL3P	3814	5.58744601510417e-12	4.20935206273555e-05	1.32733121412507e-07	0.99995675261939	1.02112127386432e-06	7:44012528	rs7385469	chr7.3		7	44012528	7:44012528	1.2211e-15	7:44135258	1.00924121280393e-10	4373	5447	0.999996873051505	0.999859244918025	42990305	44989758	ENSG00000239556.3	AC004951.2	transcribed_unprocessed_pseudogene	43990207	-1	-22321	-22321	-145051	1	1	10	42990305	44989758	1999453	107934
T2D_Ishigaki_doi101101795948_1	T2D (Ishigaki, EAS)	OTH	mDC_UT	mDC_UT	DC	Sorted cell	ENSG00000106628	POLD2	3900	1.04176470840809e-06	2.10970505756332e-06	0.0247477584240831	0.0482633637663503	0.926985726339801	7:44110520	rs45532335	chr7.3		7	44110520	7:44110520	1.99421e-08	7:44135258	1.00924121280393e-10	4483	5588	0.977885447270602	0.999859160784498	43124528	45123608	ENSG00000106628.10	POLD2	protein_coding	44123548	-1	13028	13028	-11710	0	0	0	43124528	45123608	1999080	107911
T2D_Ishigaki_doi101101795948_1	T2D (Ishigaki, EAS)	OTH	mDC_UT	mDC_UT	DC	Sorted cell	ENSG00000122515	ZMIZ2	4180	1.73167538341793e-06	4.02040863178001e-05	0.041136809701053	0.95506053802955	0.00376071650769593	7:44110520	rs45532335	chr7.3		7	44110520	7:44768418	1.73445e-13	7:44135258	1.00924121280393e-10	4839	5563	0.993509989625212	0.999861921738395	43749312	45747946	ENSG00000122515.14	ZMIZ2	protein_coding	44748847	1	-638327	19571	-613589	12	0	11	43749312	45747946	1998634	107913
T2D_Ishigaki_doi101101795948_1	T2D (Ishigaki, EAS)	OTH	mDC_UT	mDC_UT	DC	Sorted cell	ENSG00000164543	STK17A	3881	1.92179207792674e-05	2.13841142620229e-05	0.45653302285131	0.507921214079809	0.0355051610338397	7:44110520	rs45532335	chr7.3		7	44110520	7:43781854	2.17304e-07	7:44135258	1.00924121280393e-10	4377	5648	0.964081957395747	0.999859293323197	42583304	44582687	ENSG00000164543.5	STK17A	protein_coding	43583108	1	527412	198746	552150	18	2	19	42583304	44582742	1999438	107925
T2D_Ishigaki_doi101101795948_1	T2D (Ishigaki, EAS)	OTH	mDC_UT	mDC_UT	DC	Sorted cell	ENSG00000106636	YKT6	3960	8.07362055737986e-09	4.20851034213522e-05	0.000191793799570565	0.999757381728443	8.73129494582236e-06	7:44135258	rs2908279	chr7.3		7	44135258	7:44183959	2.89131e-22	7:44135258	1.00924121280393e-10	4567	5607	0.905354295631719	0.999859317808485	43201441	45199813	ENSG00000106636.7	YKT6	protein_coding	44200978	1	-65720	-17019	-65720	2	1	2	43201441	45199813	1998372	107912
T2D_Ishigaki_doi101101795948_1	T2D (Ishigaki, EAS)	OTH	mDC_UT	mDC_UT	DC	Sorted cell	ENSG00000136206	SPDYE1	3816	1.37592827770397e-05	2.78262714371262e-05	0.326859998211123	0.661005548120153	0.0120928681145113	7:44135258	rs2908279	chr7.3		7	44135258	7:43938680	1.68663e-07	7:44135258	1.00924121280393e-10	4377	5458	0.96222730453599	0.99985922892301	43000988	44999606	ENSG00000136206.3	SPDYE1	protein_coding	43997897	1	137361	-59217	137361	9	2	9	43000988	44999606	1998618	107918
T2D_Ishigaki_doi101101795948_1	T2D (Ishigaki, EAS)	OTH	mDC_UT	mDC_UT	DC	Sorted cell	ENSG00000136270	TBRG4	4437	2.67159695516492e-05	2.20313658267798e-05	0.528371995377544	0.435650930808809	0.0359283264782689	7:44135258	rs2908279	chr7.3		7	44135258	7:45109811	1.53866e-07	7:44135258	1.00924121280393e-10	5244	5726	0.932123042025453	0.99982865721508	44112950	46111777	ENSG00000136270.13	TBRG4	protein_coding	45111697	-1	976439	1886	976439	26	0	26	44112950	46111777	1998827	107919
T2D_Ishigaki_doi101101795948_1	T2D (Ishigaki, EAS)	OTH	mDC_UT	mDC_UT	DC	Sorted cell	ENSG00000136286	MYO1G	4108	2.73844300331618e-05	1.36201463912156e-05	0.650567868994385	0.323520068668726	0.025871057760465	7:44135258	rs2908279	chr7.3		7	44135258	7:44966196	3.7738e-10	7:44135258	1.00924121280393e-10	4906	5484	0.913314478348125	0.999855247905377	43979410	45978772	ENSG00000136286.14	MYO1G	protein_coding	44979015	-1	843757	12819	843757	19	0	19	43979410	45978772	1999362	107921
T2D_Ishigaki_doi101101795948_1	T2D (Ishigaki, EAS)	OTH	mDC_UT	mDC_UT	DC	Sorted cell	ENSG00000196262	PPIA	4167	2.86619894788485e-05	1.21037689988185e-05	0.680879803766494	0.28746782437374	0.0316116061012874	7:44135258	rs2908279	chr7.3		7	44135258	7:44897317	8.54144e-13	7:44135258	1.00924121280393e-10	4868	5532	0.929799295081207	0.999861989176321	43797174	45794702	ENSG00000196262.13	PPIA	protein_coding	44796681	1	-661423	100636	-661423	13	4	13	43797174	45794702	1997528	107930
T2D_Ishigaki_doi101101795948_1	T2D (Ishigaki, EAS)	OTH	mDC_UT	mDC_UT	DC	Sorted cell	ENSG00000228903	RASA4CP	3788	4.8477047802032e-08	4.20435924095785e-05	0.00115160144310418	0.998770767647466	3.55388399720519e-05	7:44135258	rs2908279	chr7.3		7	44135258	7:44054473	1.15306e-11	7:44135258	1.00924121280393e-10	4359	5458	0.97769218883988	0.999859181448035	43042252	45041334	ENSG00000228903.7	RASA4CP	transcribed_unprocessed_pseudogene	44041892	-1	-93366	-12581	-93366	6	2	6	43042252	45041596	1999344	107932
T2D_Ishigaki_doi101101795948_1	T2D (Ishigaki, EAS)	OTH	mDC_UT	mDC_UT	DC	Sorted cell	ENSG00000078967	UBE2D4	3822	2.45229745920822e-07	4.18382672743291e-05	0.00582557886957101	0.993892511827044	0.000239825806365202	7:44150869	rs2268573	chr7.3		7	44150869	7:43933023	4.56174e-10	7:44135258	1.00924121280393e-10	4374	5450	0.954372868463756	0.999859360786279	42928661	44926111	ENSG00000078967.12	UBE2D4	protein_coding	43926436	1	224433	6587	208822	13	0	12	42927603	44926111	1998508	107906
T2D_Ishigaki_doi101101795948_1	T2D (Ishigaki, EAS)	OTH	mDC_UT	mDC_UT	DC	Sorted cell	ENSG00000158604	TMED4	4075	1.36664849042025e-79	4.20937401764233e-05	3.24654165070058e-75	0.999957791950257	1.14309561700054e-07	7:44591435	rs28444842	chr7.3		7	44591435	7:44568504	9.7605e-96	7:44135258	1.00924121280393e-10	4724	5580	0.938690460546853	0.999861228056792	43583207	45581928	ENSG00000158604.14	TMED4	protein_coding	44582231	-1	-9204	13727	446973	1	1	8	43583207	45581928	1998721	107923
T2D_Ishigaki_doi101101795948_1	T2D (Ishigaki, EAS)	OTH	mDC_UT	mDC_UT	DC	Sorted cell	ENSG00000136280	CCM2	4132	1.09194662180374e-18	4.2091242279891e-05	2.59412137148615e-14	0.99995538627536	2.52248233309223e-06	7:45077620	rs4724357	chr7.3		7	45077620	7:45077620	5.7224e-35	7:44135258	1.00924121280393e-10	4928	5491	0.999999999718503	0.99985553126694	44005024	45999081	ENSG00000136280.15	CCM2	protein_coding	45000201	1	77419	77419	-864943	0	0	21	44005024	45999081	1994057	107920
T2D_Ishigaki_doi101101795948_1	T2D (Ishigaki, EAS)	OTH	mDC_UT	mDC_UT	DC	Sorted cell	ENSG00000004059	ARF5	4149	3.96622840724033e-83	1.97809522442635e-83	0.646623186984793	0.32243144723227	0.030945365782946	7:127613496	rs2233580	chr7.6		7	127613496	7:127444509	2.0547e-05	7:127613496	6.30061156449298e-90	4724	5461	0.943762777801761	1	126588357	128588340	ENSG00000004059.10	ARF5	protein_coding	127588411	1	25085	-143902	25085	1	1	1	126588357	128588340	1999983	107903
T2D_Ishigaki_doi101101795948_1	T2D (Ishigaki, EAS)	OTH	mDC_UT	mDC_UT	DC	Sorted cell	ENSG00000106348	IMPDH1	4026	1.88738789126875e-98	6.13375531077842e-83	3.07705116301628e-16	1	1.43215610046684e-17	7:127613496	rs2233580	chr7.6		7	127613496	7:128423129	9.09985e-39	7:127613496	6.30061156449298e-90	4640	5253	0.999999999998549	1	127410696	129409666	ENSG00000106348.16	IMPDH1	protein_coding	128409982	-1	796486	-13147	796486	11	0	11	127410696	129409666	1998970	107908
T2D_Ishigaki_doi101101795948_1	T2D (Ishigaki, EAS)	OTH	mDC_UT	mDC_UT	DC	Sorted cell	ENSG00000165055	METTL2B	3847	1.18129231233877e-100	6.13375531077825e-83	1.92588757210938e-18	1	9.32781263715322e-20	7:127613496	rs2233580	chr7.6		7	127613496	7:128501969	1.49686e-31	7:127613496	6.30061156449298e-90	4463	5088	0.999999976374034	1	127477120	129475395	ENSG00000165055.15	METTL2B	protein_coding	128476748	1	-863252	25221	-863252	15	0	15	127477120	129476550	1999430	107926
T2D_Ishigaki_doi101101795948_1	T2D (Ishigaki, EAS)	OTH	mDC_UT	mDC_UT	DC	Sorted cell	ENSG00000179562	GCC1	4142	1.47618416452881e-83	4.59086814254675e-83	0.240665642780835	0.748437822605289	0.0108965346138736	7:127613496	rs2233580	chr7.6		7	127613496	7:127580773	5.71366e-09	7:127613496	6.30061156449298e-90	4716	5460	0.983575574379113	1	126593711	128593592	ENSG00000179562.2	GCC1	protein_coding	127585596	-1	-27900	4823	-27900	2	0	2	126593711	128593592	1999881	107927
T2D_Ishigaki_doi101101795948_1	T2D (Ishigaki, EAS)	OTH	mDC_UT	mDC_UT	DC	Sorted cell	ENSG00000197157	SND1	4012	4.08462772682999e-83	1.81692864806671e-83	0.665926095821344	0.296142122974152	0.0379317812045163	7:127613496	rs2233580	chr7.6		7	127613496	7:128080656	2.74154e-07	7:127613496	6.30061156449298e-90	4581	5316	0.945098831662534	1	126652229	128650771	ENSG00000197157.10	SND1	protein_coding	127652194	1	-38698	428462	-38698	1	3	1	126652229	128650771	1998542	107931
T2D_Ishigaki_doi101101795948_1	T2D (Ishigaki, EAS)	OTH	mDC_UT	mDC_UT	DC	Sorted cell	ENSG00000273270	LINC03072	3791	5.95899797592482e-95	6.13375531077232e-83	9.71508916479543e-13	0.999999999999005	3.75615047047232e-14	7:127613496	rs2233580	chr7.6		7	127613496	7:128566403	1.40792e-20	7:127613496	6.30061156449298e-90	4411	5052	0.979662342148615	0.999999999999995	127531237	129530960	ENSG00000273270.1	AC090114.2	lncRNA	128531612	-1	918116	-34791	918116	16	2	16	127531237	129530960	1999723	107938
T2D_Ishigaki_doi101101795948_1	T2D (Ishigaki, EAS)	OTH	mDC_UT	mDC_UT	DC	Sorted cell	ENSG00000280828	AC090114.3	3799	1.64357175986993e-85	6.11660903719876e-83	0.00267955221001699	0.997204372090071	0.000116075699917823	7:127613496	rs2233580	chr7.6		7	127613496	7:128678114	1.02135e-09	7:127613496	6.30061156449298e-90	4420	5061	0.983718134113878	0.999999999999995	127533719	129533447	ENSG00000280828.1	AC090114.3	transcribed_unprocessed_pseudogene	128533652	1	-920156	144462	-920156	18	10	18	127533719	129533447	1999728	107939
T2D_Ishigaki_doi101101795948_1	T2D (Ishigaki, EAS)	OTH	mDC_UT	mDC_UT	DC	Sorted cell	ENSG00000106477	CEP41	3568	3.79040720737399e-06	1.53639609384971e-06	0.689267866601515	0.279323655342697	0.0314031512524866	7:130385872	rs77792157	chr7.7		7	130385872	7:129581291	7.21149e-05	7:130385872	5.28915966740311e-12	4414	4624	0.916943984391247	0.999953651062743	129443443	131441772	ENSG00000106477.18	CEP41	protein_coding	130441016	-1	55144	859725	55144	0	14	0	129443443	131441772	1998329	107909
T2D_Ishigaki_doi101101795948_1	T2D (Ishigaki, EAS)	OTH	mDC_UT	mDC_UT	DC	Sorted cell	ENSG00000128585	MKLN1	3669	2.8548055095618e-10	5.52189016667276e-06	5.1696685974773e-05	0.999939993761613	2.78737676419707e-06	7:130385872	rs77792157	chr7.7		7	130385872	7:131331105	2.4497e-19	7:130385872	5.28915966740311e-12	4646	4385	0.999993987666824	0.999997957960099	130110594	132109927	ENSG00000128585.17	MKLN1	protein_coding	131327876	1	-942004	3229	-942004	12	1	12	130110594	132109927	1999333	107915
T2D_Ishigaki_doi101101795948_1	T2D (Ishigaki, EAS)	OTH	mDC_UT	mDC_UT	DC	Sorted cell	ENSG00000186591	UBE2H	3338	7.90270201211278e-07	4.66661726419318e-06	0.143707169837143	0.848588483174011	0.0076988901013804	7:130385872	rs77792157	chr7.7		7	130385872	7:129949957	3.0247e-10	7:130385872	5.28915966740311e-12	4201	4364	0.960571107125168	0.999953600713779	128953038	130951734	ENSG00000186591.11	UBE2H	protein_coding	129952960	-1	-432912	3003	-432912	9	0	9	128953038	130952682	1999644	107929
T2D_Ishigaki_doi101101795948_1	T2D (Ishigaki, EAS)	OTH	mDC_UT	mDC_UT	DC	Sorted cell	ENSG00000158623	COPG2	3447	2.18472298649478e-13	5.4991637435462e-06	3.97280552893768e-08	0.999994427599355	3.35086271970885e-08	7:130467562	rs117406143	chr7.7		7	130467562	7:130467562	1.34883e-26	7:130385872	5.28915966740311e-12	4400	4422	0.94324727026078	0.999954016120444	129668763	131668498	ENSG00000158623.14	COPG2	protein_coding	130668748	-1	201186	201186	282876	5	5	6	129668763	131668498	1999735	107924
T2D_Ishigaki_doi101101795948_1	T2D (Ishigaki, EAS)	OTH	mDC_UT	mDC_UT	DC	Sorted cell	ENSG00000059378	PARP12	3364	9.55481787560843e-06	0.00043809227628193	0.0213124884918161	0.977184133023076	0.00105573139095036	7:140815125	rs73492596	chr7.8		7	140815125	7:140018906	5.25953e-17	7:140852286	2.79739304782561e-08	4225	4233	0.996496634644038	0.910177640843879	139064059	141061447	ENSG00000059378.12	PARP12	protein_coding	140062951	-1	-752174	44045	-789335	10	0	10	139064059	141061447	1997388	107904
T2D_Ishigaki_doi101101795948_1	T2D (Ishigaki, EAS)	OTH	mDC_UT	mDC_UT	DC	Sorted cell	ENSG00000157800	SLC37A3	3354	4.99460344968262e-05	0.000396219595838887	0.111410493375395	0.883805647454006	0.00433769354026217	7:140815125	rs73492596	chr7.8		7	140815125	7:140399288	4.98815e-08	7:140852286	2.79739304782561e-08	4263	4296	0.98940639161053	0.910178835672307	139404634	141404264	ENSG00000157800.17	SLC37A3	protein_coding	140398530	-1	-416595	-758	-453756	7	0	7	139404634	141404264	1999630	107922
T2D_Ishigaki_doi101101795948_1	T2D (Ishigaki, EAS)	OTH	mDC_UT	mDC_UT	DC	Sorted cell	ENSG00000260231	KDM7A-DT	3234	3.53436854693426e-07	0.000447739954478481	0.00078837694950556	0.998729563105763	3.39665533987554e-05	7:140815125	rs73492596	chr7.8		7	140815125	7:140220367	1.70098e-11	7:140852286	2.79739304782561e-08	4107	4153	0.999908015612267	0.910179434911917	139177355	141174809	ENSG00000260231.1	JHDM1D-AS1	lncRNA	140177184	1	637941	43183	675102	8	0	8	139177355	141174809	1997454	107937
T2D_Ishigaki_doi101101795948_1	T2D (Ishigaki, EAS)	OTH	mDC_UT	mDC_UT	DC	Sorted cell	ENSG00000257093	DENND11	2130	0.000336997690867555	9.6696634421097e-05	0.751694090770768	0.215623296654433	0.0322489182495103	7:140852286	rs55720380	chr7.8		7	140852286	7:141778709	6.912e-08	7:140852286	2.79739304782561e-08	2670	3713	0.915837656910336	0.910184299225629	140704038	142345098	ENSG00000257093.6	KIAA1147	protein_coding	141702166	-1	849880	-76543	849880	6	4	6	140702582	142493524	1790942	107936
T2D_Ishigaki_doi101101795948_1	T2D (Ishigaki, EAS)	OTH	mDC_UT	mDC_UT	DC	Sorted cell	ENSG00000182648	RNF32-DT	5723	2.32948996964811e-25	1.64791096700319e-05	1.41357849059657e-20	0.999983484606601	3.62837253630349e-08	7:156640549	rs7788200	chr7.9		7	156640549	7:156640549	1.2239e-31	7:157189756	2.39389143926636e-10	6864	7013	0.999999999999909	0.997563608175122	155640928	157640581	ENSG00000182648.11	LINC01006	lncRNA	156640599	-1	50	50	-549157	0	0	9	155640928	157640581	1999653	107928
T2D_Ishigaki_doi101101795948_1	T2D (Ishigaki, EAS)	OTH	mDC_UT	mDC_UT	DC	Sorted cell	ENSG00000105983	LMBR1	5511	1.20715878439582e-10	1.64789812618416e-05	7.32526663505001e-06	0.999975587557775	6.08073612054767e-07	7:156894547	rs55935121	chr7.9		7	156894547	7:156891890	1.18076e-15	7:157189756	2.39389143926636e-10	6634	7180	0.977063541714386	0.997563492872037	155893371	157890827	ENSG00000105983.20	LMBR1	protein_coding	156893183	-1	-1364	1293	-296573	0	0	6	155893371	157892971	1999600	107907
T2D_Ishigaki_doi101101795948_1	T2D (Ishigaki, EAS)	OTH	mDC_UT	mDC_UT	DC	Sorted cell	ENSG00000029534	ANK1	3802	4.06969059778765e-18	8.18616077685516e-16	0.00489025500025084	0.983649245470679	0.011460499529069	8:41651058	rs13262861	chr8.1		8	41651058	8:41663951	1.43577e-09	8:41651740	2.12146212362319e-21	4574	4932	0.999576392569993	0.999963115049179	40897108	42894545	ENSG00000029534.19	ANK1	protein_coding	41797622	-1	146564	133671	145882	1	0	1	40897108	42896467	1999359	107941
T2D_Ishigaki_doi101101795948_1	T2D (Ishigaki, EAS)	OTH	mDC_UT	mDC_UT	DC	Sorted cell	ENSG00000070718	AP3M2	3230	2.14619942949575e-26	8.32204168794833e-16	2.57893376398996e-11	0.999999999973184	1.02296668896347e-12	8:41651740	rs12549902	chr8.1		8	41651740	8:42153084	1.31616e-26	8:41651740	2.12146212362319e-21	4013	4298	0.999999999868065	0.999963115049179	41153169	43151086	ENSG00000070718.11	AP3M2	protein_coding	42153063	1	-501323	21	-501323	8	0	8	41153169	43152487	1999318	107942
T2D_Ishigaki_doi101101795948_1	T2D (Ishigaki, EAS)	OTH	mDC_UT	mDC_UT	DC	Sorted cell	ENSG00000083168	KAT6A	3463	1.82592125757897e-16	6.38631830092291e-16	0.219407847977286	0.767371577295951	0.0132205747267595	8:41651740	rs12549902	chr8.1		8	41651740	8:41985934	8.91879e-11	8:41651740	2.12146212362319e-21	4242	4562	0.964369005124743	0.999963115049179	41052981	43050002	ENSG00000083168.9	KAT6A	protein_coding	42051987	-1	400247	66053	400247	4	0	4	41052981	43051164	1998183	107943
T2D_Ishigaki_doi101101795948_1	T2D (Ishigaki, EAS)	OTH	mDC_UT	mDC_UT	DC	Sorted cell	ENSG00000104365	IKBKB	3116	2.41653811039836e-19	8.31944722326313e-16	0.000290378034735527	0.999688198933349	2.14230319146306e-05	8:41651740	rs12549902	chr8.1		8	41651740	8:42319645	2.41027e-34	8:41651740	2.12146212362319e-21	3916	4132	0.999974137225891	0.999963115049179	41271847	43269523	ENSG00000104365.13	IKBKB	protein_coding	42271302	1	-619562	48343	-619562	11	0	11	41271847	43269523	1997676	107944
T2D_Ishigaki_doi101101795948_1	T2D (Ishigaki, EAS)	OTH	mDC_UT	mDC_UT	DC	Sorted cell	ENSG00000176209	SMIM19	2808	2.89429430894032e-35	8.32204168817462e-16	3.47786566973466e-20	1	1.8825298908162e-18	8:42542588	rs2974340	chr8.1		8	42542588	8:42534600	2.20388e-36	8:41651740	2.12146212362319e-21	3729	3694	0.995700548924804	0.999963115049177	41541320	43541006	ENSG00000176209.11	SMIM19	protein_coding	42541585	1	1003	-6985	-889845	0	1	18	41541320	43541006	1999686	107945
T2D_Ishigaki_doi101101795948_1	T2D (Ishigaki, EAS)	OTH	mDC_UT	mDC_UT	DC	Sorted cell	ENSG00000096968	JAK2	5830	1.41330556042769e-09	1.03362361782585e-09	0.560813159730352	0.41009354798891	0.0290932898338077	9:4283137	rs1574285	chr9.1		9	4283137	9:5076399	4.3532e-08	9:4283137	1.59152903884871e-15	6630	7967	0.928907310894188	0.999999988048057	3984415	5983655	ENSG00000096968.13	JAK2	protein_coding	4985272	1	-702135	91127	-702135	12	1	12	3984415	5983655	1999240	107946
T2D_Ishigaki_doi101101795948_1	T2D (Ishigaki, EAS)	OTH	mDC_UT	mDC_UT	DC	Sorted cell	ENSG00000205808	PLPP6	5998	1.36771351116074e-09	1.11051477664672e-09	0.5427217987258	0.44062958441653	0.0166486143794412	9:4283137	rs1574285	chr9.1		9	4283137	9:4662394	3.76699e-07	9:4283137	1.59152903884871e-15	6870	8036	0.923604277774105	0.999999988066095	3663494	5661003	ENSG00000205808.5	PLPP6	protein_coding	4662294	1	-379157	100	-379157	3	0	3	3663494	5661846	1998352	107949
T2D_Ishigaki_doi101101795948_1	T2D (Ishigaki, EAS)	OTH	mDC_UT	mDC_UT	DC	Sorted cell	ENSG00000232104	RFX3-DT	5607	3.03071659916584e-14	2.52006630883124e-09	1.20261732490871e-05	0.999986403959042	1.56734761234226e-06	9:4283137	rs1574285	chr9.1		9	4283137	9:3530375	1.04589e-12	9:4283137	1.59152903884871e-15	6697	7170	0.99845952354779	0.999999988142694	2526740	4526642	ENSG00000232104.3	RFX3-AS1	lncRNA	3526079	1	757058	4296	757058	4	0	4	2526740	4526642	1999902	107950
T2D_Ishigaki_doi101101795948_1	T2D (Ishigaki, EAS)	OTH	mDC_UT	mDC_UT	DC	Sorted cell	ENSG00000234534	CSNK1G2P1	5815	1.00179872729238e-14	2.5200902323299e-09	3.97523313700751e-06	0.999995899818103	1.22428656511055e-07	9:4283137	rs1574285	chr9.1		9	4283137	9:5023604	3.3127e-15	9:4283137	1.59152903884871e-15	6573	7986	0.990651165333701	0.999999988043458	4042438	6040282	ENSG00000234534.1	CSNK1G2P1	processed_pseudogene	5040945	1	-757808	-17341	-757808	13	0	13	4042438	6040282	1997844	107951
T2D_Ishigaki_doi101101795948_1	T2D (Ishigaki, EAS)	OTH	mDC_UT	mDC_UT	DC	Sorted cell	ENSG00000196781	TLE1	4037	1.17363450141188e-17	5.75997850667257e-15	3.14661991577932e-05	0.0134700246906275	0.986498509110212	9:81694033	rs2796441	chr9.3		9	81694033	9:81692819	1.39012e-11	9:81694033	2.51361148339501e-19	4817	5125	0.998871791005299	0.999993176241276	80689853	82689078	ENSG00000196781.14	TLE1	protein_coding	81689547	-1	-4486	-3272	-4486	1	1	1	80689853	82689078	1999225	107948
T2D_Ishigaki_doi101101795948_1	T2D (Ishigaki, EAS)	OTH	mDC_UT	mDC_UT	DC	Sorted cell	ENSG00000134463	ECHDC3	5433	5.78259569656963e-62	6.6578601910773e-27	8.68536666528294e-36	1	1.90180106703563e-29	10:11758230	rs7088450	chr10.1		10	11758230	10:11755221	2.81934e-50	10:12261372	5.91180380293735e-33	6509	6815	1	0.999922571122937	10742390	12742166	ENSG00000134463.14	ECHDC3	protein_coding	11742382	1	15848	12839	518990	0	0	9	10742390	12742166	1999776	107964
T2D_Ishigaki_doi101101795948_1	T2D (Ishigaki, EAS)	OTH	mDC_UT	mDC_UT	DC	Sorted cell	ENSG00000065665	SEC61A2	6112	1.82970020735354e-29	6.63594318180619e-27	0.0027481805788077	0.996707010486072	0.00054480893512576	10:12261372	rs4747971	chr10.1		10	12261372	10:12167753	2.89407e-10	10:12261372	5.91180380293735e-33	7176	7504	0.941301972694867	0.999922571122937	11129657	13129390	ENSG00000065665.20	SEC61A2	protein_coding	12129677	1	131695	38076	131695	3	0	3	11129657	13129390	1999733	107954
T2D_Ishigaki_doi101101795948_1	T2D (Ishigaki, EAS)	OTH	mDC_UT	mDC_UT	DC	Sorted cell	ENSG00000148429	USP6NL	5307	1.36424924523488e-40	6.65786019107721e-27	2.049080644654e-14	0.999999999999986	6.15212909411729e-16	10:12261372	rs4747971	chr10.1		10	12261372	10:11715142	3.66119e-31	10:12261372	5.91180380293735e-33	6379	6878	0.995339575987834	0.999922571122937	10613075	12611031	ENSG00000148429.14	USP6NL	protein_coding	11611650	-1	-649722	-103492	-649722	11	1	11	10613075	12611031	1997956	107965
T2D_Ishigaki_doi101101795948_1	T2D (Ishigaki, EAS)	OTH	mDC_UT	mDC_UT	DC	Sorted cell	ENSG00000165609	NUDT5	6112	2.15781955588831e-29	6.63452992709966e-27	0.00324101061596365	0.996495304126683	0.000263685257356981	10:12261372	rs4747971	chr10.1		10	12261372	10:12157743	9.6329e-10	10:12261372	5.91180380293735e-33	7174	7477	0.996253709733371	0.999922571122937	11196232	13195772	ENSG00000165609.12	NUDT5	protein_coding	12195891	-1	-65481	38148	-65481	2	0	2	11196232	13195772	1999540	107972
T2D_Ishigaki_doi101101795948_1	T2D (Ishigaki, EAS)	OTH	mDC_UT	mDC_UT	DC	Sorted cell	ENSG00000181192	DHTKD1	6065	2.78888616514704e-31	6.65751886764092e-27	4.18886261517575e-05	0.999948714970522	9.3964033302897e-06	10:12261372	rs4747971	chr10.1		10	12261372	10:12168931	8.82918e-16	10:12261372	5.91180380293735e-33	7121	7479	0.999435583617987	0.999922571122937	11069836	13068850	ENSG00000181192.11	DHTKD1	protein_coding	12068954	1	192418	99977	192418	4	1	4	11069836	13068850	1999014	107977
T2D_Ishigaki_doi101101795948_1	T2D (Ishigaki, EAS)	OTH	mDC_UT	mDC_UT	DC	Sorted cell	ENSG00000181800	CELF2-AS1	5014	7.93661234145633e-28	5.83157977676083e-27	0.119206653694724	0.875884179045633	0.00490916725964204	10:12261372	rs4747971	chr10.1		10	12261372	10:11325484	7.25622e-11	10:12261372	5.91180380293735e-33	5992	6477	0.986848764210611	0.999922571122937	10321434	12319769	ENSG00000181800.5	CELF2-AS1	lncRNA	11344797	-1	-916575	19313	-916575	13	0	13	10321434	12319769	1998335	107978
T2D_Ishigaki_doi101101795948_1	T2D (Ishigaki, EAS)	OTH	mDC_UT	mDC_UT	DC	Sorted cell	ENSG00000183049	CAMK1D	6363	9.16301513903987e-30	6.53852540624221e-27	0.00137627028445565	0.982042943751668	0.0165807859638702	10:12261814	rs61848342	chr10.1		10	12261814	10:12263649	2.66861e-12	10:12261372	5.91180380293735e-33	7375	7809	0.99960264816715	0.999922571122937	11349940	13349322	ENSG00000183049.12	CAMK1D	protein_coding	12349547	1	-87733	-85898	-88175	0	0	0	11349940	13349322	1999382	107979
T2D_Ishigaki_doi101101795948_1	T2D (Ishigaki, EAS)	OTH	mDC_UT	mDC_UT	DC	Sorted cell	ENSG00000099282	TSPAN15	5404	4.72196642322338e-19	0.00101698815247772	4.63833026345869e-16	0.998975093774281	7.91807324107485e-06	10:69450012	rs12414198	chr10.2		10	69450012	10:69430061	4.13781e-42	10:69513601	3.17604300632722e-09	6193	6686	0.999999757507875	0.958028461413177	68451672	70451241	ENSG00000099282.9	TSPAN15	protein_coding	69451465	1	-1453	-21404	62136	0	0	1	68451672	70451241	1999569	107956
T2D_Ishigaki_doi101101795948_1	T2D (Ishigaki, EAS)	OTH	mDC_UT	mDC_UT	DC	Sorted cell	ENSG00000107719	PALD1	6181	0.000462601769026824	0.000532970263361238	0.454166054368933	0.523208092574713	0.0216302810239665	10:69513601	rs1955163	chr10.2		10	69513601	10:70494170	5.2186e-12	10:69513601	3.17604300632722e-09	6863	7781	0.955317747050338	0.957970188767997	69478862	71478146	ENSG00000107719.8	PALD1	protein_coding	70478767	1	-965166	15403	-965166	16	0	16	69478862	71478146	1999284	107960
T2D_Ishigaki_doi101101795948_1	T2D (Ishigaki, EAS)	OTH	mDC_UT	mDC_UT	DC	Sorted cell	ENSG00000148730	EIF4EBP2	6221	0.000164225422259055	0.000844101361199097	0.161279280893345	0.828940962239848	0.00877143008334889	10:69513601	rs1955163	chr10.2		10	69513601	10:70450530	7.42481e-11	10:69513601	3.17604300632722e-09	6897	7837	0.936531074653275	0.957982704398438	69404425	71404293	ENSG00000148730.6	EIF4EBP2	protein_coding	70404145	1	-890544	46385	-890544	14	1	14	69404425	71404293	1999868	107969
T2D_Ishigaki_doi101101795948_1	T2D (Ishigaki, EAS)	OTH	mDC_UT	mDC_UT	DC	Sorted cell	ENSG00000156515	HK1	5245	0.000527982040153771	0.000449670968072055	0.518619779628641	0.441619766183787	0.0387828011793461	10:69513601	rs1955163	chr10.2		10	69513601	10:69384568	7.62252e-10	10:69513601	3.17604300632722e-09	6017	6465	0.941154562236287	0.958045716002924	68270137	70269302	ENSG00000156515.21	HK1	protein_coding	69318847	1	194754	65721	194754	3	0	3	68270137	70269302	1999165	107970
T2D_Ishigaki_doi101101795948_1	T2D (Ishigaki, EAS)	OTH	mDC_UT	mDC_UT	DC	Sorted cell	ENSG00000099284	MACROH2A2	6080	1.76448491284862e-13	0.00101486012501489	1.73281592831888e-10	0.996640721297311	0.00234441840421644	10:70141266	rs10823488	chr10.2		10	70141266	10:70141266	1.01515e-19	10:69513601	3.17604300632722e-09	6792	7686	0.999999418407978	0.958010924698477	69053123	71052128	ENSG00000099284.13	H2AFY2	protein_coding	70052846	1	88420	88420	-539245	2	2	5	69053123	71052128	1999005	107957
T2D_Ishigaki_doi101101795948_1	T2D (Ishigaki, EAS)	OTH	mDC_UT	mDC_UT	DC	Sorted cell	ENSG00000079332	SAR1A	6150	6.26420994456895e-28	0.00101514473132498	6.1518308382936e-25	0.996929056152733	0.0020557991159395	10:70171256	rs10999169	chr10.2		10	70171256	10:70150147	2.16324e-36	10:69513601	3.17604300632722e-09	6866	7739	1	0.958011654338737	69170604	71169810	ENSG00000079332.14	SAR1A	protein_coding	70170514	-1	-742	20367	656913	0	1	10	69170604	71169810	1999206	107955
T2D_Ishigaki_doi101101795948_1	T2D (Ishigaki, EAS)	OTH	mDC_UT	mDC_UT	DC	Sorted cell	ENSG00000180817	PPA1	6052	1.79558032107781e-07	0.00101700337394198	0.0001763366487934	0.998757600056229	4.88803630045101e-05	10:70207835	rs10999186	chr10.2		10	70207835	10:70207063	1.41928e-18	10:69513601	3.17604300632722e-09	6784	7627	0.999955490853245	0.958012388692362	69233935	71233424	ENSG00000180817.11	PPA1	protein_coding	70233429	-1	25594	26366	719828	0	0	11	69233935	71233424	1999489	107976
T2D_Ishigaki_doi101101795948_1	T2D (Ishigaki, EAS)	OTH	mDC_UT	mDC_UT	DC	Sorted cell	ENSG00000148655	LRMDA	3326	7.78746582055714e-29	2.7211548598529e-05	2.77211835769466e-24	0.968591677482379	0.0313811109690228	10:75431683	rs55922628	chr10.3		10	75431683	10:75431683	1.74694e-42	10:75554859	1.87124016751125e-10	3868	4263	1	0.978780829027189	74431859	76431278	ENSG00000148655.14	LRMDA	protein_coding	75431624	1	59	59	123235	1	1	1	74431859	76431278	1999419	107966
T2D_Ishigaki_doi101101795948_1	T2D (Ishigaki, EAS)	OTH	mDC_UT	mDC_UT	DC	Sorted cell	ENSG00000165655	ZNF503	3318	1.99675866594407e-08	6.90510499700262e-06	0.000710789732731894	0.244292270338115	0.754990014856571	10:75519747	rs12220066	chr10.3		10	75519747	10:75450433	1.09906e-10	10:75554859	1.87124016751125e-10	3864	4240	0.999583667896228	0.978780867598129	74402566	76401709	ENSG00000165655.16	ZNF503	protein_coding	75401764	-1	-117983	-48669	-153095	4	4	4	74402566	76401709	1999143	107974
T2D_Ishigaki_doi101101795948_1	T2D (Ishigaki, EAS)	OTH	mDC_UT	mDC_UT	DC	Sorted cell	ENSG00000165644	COMTD1	3161	2.04341859701646e-05	6.69403797433116e-06	0.727399071096482	0.238220060740324	0.0343537399392491	10:75554859	rs7900112	chr10.3		10	75554859	10:75202161	4.64925e-08	10:75554859	1.87124016751125e-10	3701	3983	0.94546517963185	0.978781121595667	74236558	76232149	ENSG00000165644.10	COMTD1	protein_coding	75235957	-1	-318902	33796	-318902	8	1	8	74236558	76234006	1997448	107973
T2D_Ishigaki_doi101101795948_1	T2D (Ishigaki, EAS)	OTH	mDC_UT	mDC_UT	DC	Sorted cell	ENSG00000108175	ZMIZ1	4657	1.37923902595863e-09	8.39062505005467e-09	0.140427499249564	0.854282599821538	0.00528989115903379	10:79184084	rs703980	chr10.4		10	79184084	10:79287258	4.17772e-10	10:79184084	1.37920375531582e-14	5902	5721	0.9738497903968	0.999999999026347	78069353	80068654	ENSG00000108175.16	ZMIZ1	protein_coding	79068966	1	115118	218292	115118	0	0	0	78069353	80068654	1999301	107961
T2D_Ishigaki_doi101101795948_1	T2D (Ishigaki, EAS)	OTH	mDC_UT	mDC_UT	DC	Sorted cell	ENSG00000108179	PPIF	4576	5.17323532355835e-09	4.45353432047547e-09	0.526713996495199	0.453397717346339	0.0198882765316933	10:79184084	rs703980	chr10.4		10	79184084	10:79288854	5.0266e-08	10:79184084	1.37920375531582e-14	5822	5666	0.903823029989501	0.999999999090442	78347899	80346755	ENSG00000108179.13	PPIF	protein_coding	79347469	1	-163385	-58615	-163385	0	0	0	78347899	80346755	1998856	107962
T2D_Ishigaki_doi101101795948_1	T2D (Ishigaki, EAS)	OTH	mDC_UT	mDC_UT	DC	Sorted cell	ENSG00000133661	SFTPD	4628	7.34582378292073e-14	9.82163780705168e-09	7.47916525957636e-06	0.999992027830113	4.83182917240914e-07	10:79184084	rs703980	chr10.4		10	79184084	10:79956349	3.50786e-12	10:79184084	1.37920375531582e-14	6015	5605	0.975168947143587	0.999999999301568	78982649	80982421	ENSG00000133661.15	SFTPD	protein_coding	79949105	-1	765021	-7244	765021	18	0	18	78982649	80982421	1999772	107963
T2D_Ishigaki_doi101101795948_1	T2D (Ishigaki, EAS)	OTH	mDC_UT	mDC_UT	DC	Sorted cell	ENSG00000023041	ZDHHC6	4081	1.08907270143859e-47	1.21319654450104e-45	0.00889348627433272	0.990708713722524	0.000397800003145204	10:112994329	rs7901695	chr10.6		10	112994329	10:112350219	7.99515e-12	10:112994329	6.62548562161623e-52	4859	5497	0.999271111730676	0.999999999999994	111446981	113446245	ENSG00000023041.11	ZDHHC6	protein_coding	112446914	-1	-547415	96695	-547415	8	3	8	111446981	113446245	1999264	107952
T2D_Ishigaki_doi101101795948_1	T2D (Ishigaki, EAS)	OTH	mDC_UT	mDC_UT	DC	Sorted cell	ENSG00000165806	CASP7	4208	1.63123124274771e-69	1.22457343256014e-45	1.33208119609244e-24	1	5.91574606844163e-26	10:112994329	rs7901695	chr10.6		10	112994329	10:113679635	5.33263e-43	10:112994329	6.62548562161623e-52	4995	5050	1	0.999999999999994	112679325	114678586	ENSG00000165806.19	CASP7	protein_coding	113679912	1	-685583	-277	-685583	1	0	1	112679325	114678586	1999261	107975
T2D_Ishigaki_doi101101795948_1	T2D (Ishigaki, EAS)	OTH	mDC_UT	mDC_UT	DC	Sorted cell	ENSG00000197142	ACSL5	4206	1.57000963260121e-54	1.22457343091657e-45	1.28208696257513e-09	0.999999998657756	6.01566549947206e-11	10:112994329	rs7901695	chr10.6		10	112994329	10:112382302	7.43897e-25	10:112994329	6.62548562161623e-52	4979	5672	0.999999999330045	0.999999999999994	111374583	113373449	ENSG00000197142.10	ACSL5	protein_coding	112374116	1	620213	8186	620213	10	0	10	111374583	113373449	1998866	107980
T2D_Ishigaki_doi101101795948_1	T2D (Ishigaki, EAS)	OTH	mDC_UT	mDC_UT	DC	Sorted cell	ENSG00000107669	ATE1	6271	4.59075375375693e-05	8.50896076207531e-05	0.339901637122675	0.629947546997976	0.0300198187341907	10:121169979	rs10886863	chr10.7		10	121169979	10:121925179	1.25977e-07	10:121169979	7.20077815816378e-10	6958	7590	0.962668255885304	0.999471182873966	120930452	122927339	ENSG00000107669.17	ATE1	protein_coding	121928031	-1	758052	2852	758052	2	0	2	120928809	122927339	1998530	107959
T2D_Ishigaki_doi101101795948_1	T2D (Ishigaki, EAS)	OTH	mDC_UT	mDC_UT	DC	Sorted cell	ENSG00000117984	CTSD	2776	3.50340017926326e-10	1.04909106775344e-10	0.742189711071117	0.222176994135843	0.0356332943377891	11:2175194	rs4930045	chr11.1		11	2175194	11:1755807	3.7394e-14	11:2175194	4.24820248512253e-15	3583	5152	0.919424149747696	0.999999855152938	765066	2428965	ENSG00000117984.13	CTSD	protein_coding	1763927	-1	-411267	8120	-411267	14	2	14	765066	2444003	1678937	107985
T2D_Ishigaki_doi101101795948_1	T2D (Ishigaki, EAS)	OTH	mDC_UT	mDC_UT	DC	Sorted cell	ENSG00000130598	TNNI2	2589	2.10562755850112e-12	4.69841226102248e-10	0.00446073822302028	0.995350727434765	0.000188533870269147	11:2175194	rs4930045	chr11.1		11	2175194	11:1852252	5.74084e-10	11:2175194	4.24820248512253e-15	3358	4927	0.999395407089365	0.999999855154033	839078	2428965	ENSG00000130598.15	TNNI2	protein_coding	1838981	1	336213	13271	336213	10	0	10	839078	2444003	1604925	107988
T2D_Ishigaki_doi101101795948_1	T2D (Ishigaki, EAS)	OTH	mDC_UT	mDC_UT	DC	Sorted cell	ENSG00000110768	GTF2H1	4541	0.000339895700236906	0.000208344162800154	0.606216713618251	0.371546241164178	0.021688805354534	11:17396930	rs757110	chr11.3		11	17396930	11:18288153	5.23376e-07	11:17396930	8.06833417729965e-10	5432	5467	0.916626076615917	0.999950551097454	17323352	19322254	ENSG00000110768.11	GTF2H1	protein_coding	18322567	1	-925637	-34414	-925637	10	1	10	17323352	19322254	1998902	107984
T2D_Ishigaki_doi101101795948_1	T2D (Ishigaki, EAS)	OTH	mDC_UT	mDC_UT	DC	Sorted cell	ENSG00000272034	SNORD14A	3790	5.55914938943513e-06	0.00055424063734473	0.00991770596351833	0.988782106271442	0.000740387978305639	11:17396930	rs757110	chr11.3		11	17396930	11:17158589	3.23197e-12	11:17396930	8.06833417729965e-10	4512	4580	0.997864500472689	0.999941531122793	16077431	18074713	ENSG00000272034.1	SNORD14A	snoRNA	17074744	-1	-322186	-83845	-322186	10	3	10	16075576	18074713	1999137	108006
T2D_Ishigaki_doi101101795948_1	T2D (Ishigaki, EAS)	OTH	mDC_UT	mDC_UT	DC	Sorted cell	ENSG00000129158	SERGEF	4332	3.74540948153984e-09	0.000560212325957362	6.68189265584444e-06	0.999431071493584	2.03054239373501e-06	11:18004914	rs211137	chr11.3		11	18004914	11:18004914	7.8467e-14	11:17396930	8.06833417729965e-10	5201	5319	0.999429878622397	0.99994039530097	17013181	19013162	ENSG00000129158.10	SERGEF	protein_coding	18013047	-1	8133	8133	616117	0	0	1	17013181	19013162	1999981	107987
T2D_Ishigaki_doi101101795948_1	T2D (Ishigaki, EAS)	OTH	mDC_UT	mDC_UT	DC	Sorted cell	ENSG00000110756	HPS5	4540	7.64605794429064e-10	0.000560367628314512	1.36370307061686e-06	0.999436648922641	1.61898136727743e-06	11:18346072	rs4150635	chr11.3		11	18346072	11:18346072	1.09437e-29	11:17396930	8.06833417729965e-10	5431	5466	0.99999986577099	0.999950551100033	17323352	19321717	ENSG00000110756.17	HPS5	protein_coding	18322140	-1	-23932	-23932	925210	1	1	9	17323352	19321717	1998365	107983
T2D_Ishigaki_doi101101795948_1	T2D (Ishigaki, EAS)	OTH	mDC_UT	mDC_UT	DC	Sorted cell	ENSG00000121691	CAT	4876	1.01262085668793e-35	0.00162750256026274	6.21174831072707e-33	0.998363408038045	9.08940169052019e-06	11:34468990	rs2420388	chr11.4		11	34468990	11:34459548	2.35102e-54	11:35413886	5.12986127109078e-09	5651	5930	1.00000000000001	0.999682145773717	33439662	35438409	ENSG00000121691.4	CAT	protein_coding	34438934	1	30056	20614	974952	0	0	10	33439217	35438409	1999192	107986
T2D_Ishigaki_doi101101795948_1	T2D (Ishigaki, EAS)	OTH	mDC_UT	mDC_UT	DC	Sorted cell	ENSG00000149089	APIP	5211	2.34057427086636e-09	0.00162670492109195	1.43601465110362e-06	0.998033065155445	0.000338791568237131	11:34858601	rs2941059	chr11.4		11	34858601	11:34870746	8.7083e-21	11:35413886	5.12986127109078e-09	6020	6203	0.977773538671455	0.999695612143695	33918746	35916230	ENSG00000149089.12	APIP	protein_coding	34916379	-1	57778	45633	-497507	0	0	7	33916652	35916230	1999578	107990
T2D_Ishigaki_doi101101795948_1	T2D (Ishigaki, EAS)	OTH	mDC_UT	mDC_UT	DC	Sorted cell	ENSG00000026508	CD44	5646	2.07513840337845e-06	0.00162504136226886	0.00127317181717538	0.997020986207038	7.87254751142385e-05	11:35413886	rs11033115	chr11.4		11	35413886	11:35030765	7.59554e-18	11:35413886	5.12986127109078e-09	6422	6739	0.993280268663667	0.999684215655648	34139024	36138604	ENSG00000026508.17	CD44	protein_coding	35139171	1	274715	-108406	274715	4	1	4	34138899	36138604	1999705	107981
T2D_Ishigaki_doi101101795948_1	T2D (Ishigaki, EAS)	OTH	mDC_UT	mDC_UT	DC	Sorted cell	ENSG00000179241	LDLRAD3	5647	0.000276641445757814	0.0013395220417267	0.169707508724746	0.821724675890654	0.00695165189711547	11:35416316	rs2421897	chr11.4		11	35416316	11:35940699	2.74651e-11	11:35413886	5.12986127109078e-09	6300	7033	0.987280974091891	0.999745910111352	34944010	36943912	ENSG00000179241.12	LDLRAD3	protein_coding	35944062	1	-527746	-3363	-530176	5	0	5	34944010	36943912	1999902	108000
T2D_Ishigaki_doi101101795948_1	T2D (Ishigaki, EAS)	OTH	mDC_UT	mDC_UT	DC	Sorted cell	ENSG00000250508	LINC02701	4223	4.70035278845023e-11	4.3101951857021e-05	1.09047131363351e-06	0.999955623754679	1.83775145788739e-07	11:68860901	rs11228384	chr11.6		11	68860901	11:68860901	1.96867e-13	11:69643662	4.35993741598627e-10	5245	6039	0.990436963003488	0.999300827928939	67876010	69870224	ENSG00000250508.1	AP000808.1	lncRNA	68870664	1	-9763	-9763	772998	0	0	12	67870805	69870224	1999419	108004
T2D_Ishigaki_doi101101795948_1	T2D (Ishigaki, EAS)	OTH	mDC_UT	mDC_UT	DC	Sorted cell	ENSG00000132740	IGHMBP2	4282	8.81207381507157e-12	4.31019853250118e-05	2.04438161118837e-07	0.99995651445735	1.79110351626287e-07	11:68890266	rs514833	chr11.6		11	68890266	11:68951200	2.30557e-15	11:69643662	4.35993741598627e-10	5222	6100	0.978325038482476	0.999300835377013	67964460	69895095	ENSG00000132740.8	IGHMBP2	protein_coding	68903891	1	-13625	47309	739771	1	1	10	67904547	69903703	1999156	107989
T2D_Ishigaki_doi101101795948_1	T2D (Ishigaki, EAS)	OTH	mDC_UT	mDC_UT	DC	Sorted cell	ENSG00000197345	MRPL21	4282	1.66204934592668e-31	4.31019941636836e-05	3.85591767727671e-27	0.999956719513808	1.7849203189498e-07	11:68911166	rs583182	chr11.6		11	68911166	11:68860471	5.39411e-53	11:69643662	4.35993741598627e-10	5222	6100	0.972384401832534	0.999300835377013	67964460	69895095	ENSG00000197345.12	MRPL21	protein_coding	68903832	-1	-7334	43361	-739830	1	1	11	67904547	69903703	1999156	108002
T2D_Ishigaki_doi101101795948_1	T2D (Ishigaki, EAS)	OTH	mDC_UT	mDC_UT	DC	Sorted cell	ENSG00000162341	TPCN2	4479	3.9562901290559e-32	4.31017750229492e-05	9.17850256752441e-28	0.9999513063588	5.59186618298562e-06	11:69049761	rs4930259	chr11.6		11	69049761	11:69048902	3.09658e-43	11:69643662	4.35993741598627e-10	5478	6338	1	0.999300524157117	68049469	70048660	ENSG00000162341.16	TPCN2	protein_coding	69048932	1	829	-30	594730	0	0	7	68049469	70048660	1999191	107993
T2D_Ishigaki_doi101101795948_1	T2D (Ishigaki, EAS)	OTH	mDC_UT	mDC_UT	DC	Sorted cell	ENSG00000158483	FAM86C1P	4090	1.09621064565903e-44	1.135089203329e-05	9.65737437206094e-40	0.999988590181097	5.89268672007176e-08	11:71771244	rs9734890	chr11.7		11	71771244	11:71771128	1.76591e-54	11:72722053	1.09007966600718e-10	5959	5300	0.999187167934774	0.999999222777661	70791634	72787434	ENSG00000158483.15	FAM86C1	transcribed_unprocessed_pseudogene	71787537	1	-16293	-16409	934516	0	0	32	70787597	72787434	1999837	107991
T2D_Ishigaki_doi101101795948_1	T2D (Ishigaki, EAS)	OTH	mDC_UT	mDC_UT	DC	Sorted cell	ENSG00000186635	ARAP1	3142	1.20942983350334e-60	9.89652333639776e-06	1.22206332345276e-55	0.99999006665666	3.68200096855164e-08	11:72693848	rs79145843	chr11.7		11	72693848	11:72693848	1.56834e-81	11:72722053	1.09007966600718e-10	4210	4130	1.00000000000001	0.987844156533231	71796842	73792804	ENSG00000186635.14	ARAP1	protein_coding	72752408	-1	58560	58560	30355	2	2	0	71794069	73792804	1998735	108001
T2D_Ishigaki_doi101101795948_1	T2D (Ishigaki, EAS)	OTH	mDC_UT	mDC_UT	DC	Sorted cell	ENSG00000110237	ARHGEF17	3244	6.54104914553605e-06	3.06904431915004e-06	0.660937467531279	0.31005224777262	0.0290006746026369	11:72722053	rs1552224	chr11.7		11	72722053	11:73254435	1.26594e-09	11:72722053	1.09007966600718e-10	3880	4128	0.925598938647946	0.987844220474927	72308907	74307277	ENSG00000110237.3	ARHGEF17	protein_coding	73308276	1	-586223	-53841	-586223	14	1	14	72308907	74307277	1998370	107982
T2D_Ishigaki_doi101101795948_1	T2D (Ishigaki, EAS)	OTH	mDC_UT	mDC_UT	DC	Sorted cell	ENSG00000162129	CLPB	3200	1.77572236031348e-07	9.71073615117658e-06	0.0179427125918348	0.981215624185076	0.000831774914701535	11:72722053	rs1552224	chr11.7		11	72722053	11:72398876	1.50831e-14	11:72722053	1.09007966600718e-10	4997	4248	0.970735477721948	0.987844170424945	71434732	73433359	ENSG00000162129.12	CLPB	protein_coding	72434531	-1	-287522	35655	-287522	8	1	8	71434732	73433359	1998627	107992
T2D_Ishigaki_doi101101795948_1	T2D (Ishigaki, EAS)	OTH	mDC_UT	mDC_UT	DC	Sorted cell	ENSG00000168010	ATG16L2	3179	6.2468138468977e-06	3.34738891781814e-06	0.631206699128637	0.338174297927598	0.0306094087409994	11:72722053	rs1552224	chr11.7		11	72722053	11:72898074	4.32341e-07	11:72722053	1.09007966600718e-10	4182	4167	0.914597300414863	0.987844147942208	71850192	73813935	ENSG00000168010.10	ATG16L2	protein_coding	72814411	1	-92358	83663	-92358	4	1	4	71814527	73813958	1999431	107994
T2D_Ishigaki_doi101101795948_1	T2D (Ishigaki, EAS)	OTH	mDC_UT	mDC_UT	DC	Sorted cell	ENSG00000171631	P2RY6	3247	6.86842200675305e-06	2.70778267545819e-06	0.694016716768203	0.273541859989419	0.032431847037697	11:72722053	rs1552224	chr11.7		11	72722053	11:73260392	1.35236e-13	11:72722053	1.09007966600718e-10	3892	4144	0.934472491426835	0.987844199314635	72264562	74262846	ENSG00000171631.14	P2RY6	protein_coding	73272338	1	-550285	-11946	-550285	13	0	13	72264562	74262846	1998284	107995
T2D_Ishigaki_doi101101795948_1	T2D (Ishigaki, EAS)	OTH	mDC_UT	mDC_UT	DC	Sorted cell	ENSG00000256633	PDE2A-AS2	2850	1.70270185009983e-07	9.71866212230176e-06	0.0172048792497157	0.982016590395733	0.000768641422244293	11:72722053	rs1552224	chr11.7		11	72722053	11:72582998	2.20821e-08	11:72722053	1.09007966600718e-10	4593	3816	0.988046893694665	0.987844192581858	71637247	73584567	ENSG00000256633.1	AP005019.1	lncRNA	72584509	1	137544	-1511	137544	6	0	6	71584640	73584567	1999927	108005
T2D_Ishigaki_doi101101795948_1	T2D (Ishigaki, EAS)	OTH	mDC_UT	mDC_UT	DC	Sorted cell	ENSG00000214530	STARD10	3144	4.26332678899472e-11	9.89647169320551e-06	4.30786074760859e-06	0.999984846954283	9.48670644173205e-07	11:73067068	rs7925466	chr11.7		11	73067068	11:72999716	1.61578e-14	11:72722053	1.09007966600718e-10	4211	4132	0.999999411933605	0.9878441565141	71796842	73793991	ENSG00000214530.8	STARD10	protein_coding	72794047	-1	-273021	-205669	71994	4	4	2	71795075	73793991	1998916	108003
T2D_Ishigaki_doi101101795948_1	T2D (Ishigaki, EAS)	OTH	mDC_UT	mDC_UT	DC	Sorted cell	ENSG00000061794	MRPS35	4180	1.27447030951511e-09	1.49989085910549e-09	0.445970970163987	0.52479312857484	0.0292358984868133	12:27812063	rs12578595	chr12.2		12	27812063	12:27711784	4.58534e-07	12:27812063	8.19282340140076e-15	4691	5587	0.97069239149198	0.945374312563911	26710820	28710663	ENSG00000061794.12	MRPS35	protein_coding	27710832	1	101231	952	101231	5	0	5	26710820	28710663	1999843	108007
T2D_Ishigaki_doi101101795948_1	T2D (Ishigaki, EAS)	OTH	mDC_UT	mDC_UT	DC	Sorted cell	ENSG00000064115	TM7SF3	4931	5.03737400311025e-17	2.85774269445056e-09	1.76271079410332e-08	0.999999978392786	1.12236551935462e-09	12:27812063	rs12578595	chr12.2		12	27812063	12:26977232	1.27055e-25	12:27812063	8.19282340140076e-15	5438	6273	0.999999999007919	0.945374312510885	26014500	27995708	ENSG00000064115.10	TM7SF3	protein_coding	27014384	-1	-797679	37152	-797679	22	0	22	26014500	27995708	1981208	108008
T2D_Ishigaki_doi101101795948_1	T2D (Ishigaki, EAS)	OTH	mDC_UT	mDC_UT	DC	Sorted cell	ENSG00000123104	ITPR2	5154	7.92000571141298e-12	2.84952219982699e-09	0.00277142009870174	0.997123198499697	0.00010537854415915	12:27812063	rs12578595	chr12.2		12	27812063	12:26751875	3.90636e-13	12:27812063	8.19282340140076e-15	5658	6571	0.982520137556392	0.945374312497949	25833463	27832584	ENSG00000123104.11	ITPR2	protein_coding	26833194	-1	-978869	81319	-978869	26	0	26	25833463	27832584	1999121	108022
T2D_Ishigaki_doi101101795948_1	T2D (Ishigaki, EAS)	OTH	mDC_UT	mDC_UT	DC	Sorted cell	ENSG00000211455	STK38L	4659	1.8160066929948e-09	9.57332529525829e-10	0.635468916513801	0.334936859550176	0.029594221162683	12:27812063	rs12578595	chr12.2		12	27812063	12:27049948	1.62861e-07	12:27812063	8.19282340140076e-15	5146	6202	0.95326389435189	0.945374312520468	26245306	28242918	ENSG00000211455.7	STK38L	protein_coding	27244286	1	567777	-194338	567777	16	3	16	26244779	28242918	1998139	108051
T2D_Ishigaki_doi101101795948_1	T2D (Ishigaki, EAS)	OTH	mDC_UT	mDC_UT	DC	Sorted cell	ENSG00000247903	RP11-421F16.3	5022	5.59312416320775e-10	2.27825458137089e-09	0.195718251795419	0.797207566733511	0.00707417863350486	12:27812063	rs12578595	chr12.2		12	27812063	12:26977232	2.63327e-09	12:27812063	8.19282340140076e-15	5529	6388	0.981686977912369	0.945374312506812	25971615	27971372	ENSG00000247903.1	AC024896.1	lncRNA	26971586	1	840477	5646	840477	23	0	23	25971615	27971372	1999757	108053
T2D_Ishigaki_doi101101795948_1	T2D (Ishigaki, EAS)	OTH	mDC_UT	mDC_UT	DC	Sorted cell	ENSG00000139531	SUOX	3534	2.67453750901448e-08	0.0576942600122287	4.35024537526601e-07	0.938413108812453	0.00389216940540657	12:56007301	rs10876864	chr12.4		12	56007301	12:56007301	1.08404e-16	12:56752285	4.52929066624903e-08	4143	5129	0.966172585130876	0.993400431123641	54997312	56996897	ENSG00000139531.12	SUOX	protein_coding	55997276	1	10025	10025	755009	0	0	46	54997312	56996897	1999585	108032
T2D_Ishigaki_doi101101795948_1	T2D (Ishigaki, EAS)	OTH	mDC_UT	mDC_UT	DC	Sorted cell	ENSG00000197728	RPS26	3460	1.00238043945341e-66	0.0577339834307843	1.63042312244723e-65	0.939066410187449	0.00319960638177339	12:56007301	rs10876864	chr12.4		12	56007301	12:56007301	1.75197e-117	12:56752285	4.52929066624903e-08	4068	5045	0.999999575487699	0.993441219159087	55042099	57041338	ENSG00000197728.9	RPS26	protein_coding	56041918	1	-34617	-34617	710367	2	2	43	55042099	57041371	1999272	108049
T2D_Ishigaki_doi101101795948_1	T2D (Ishigaki, EAS)	OTH	mDC_UT	mDC_UT	DC	Sorted cell	ENSG00000257727	CNPY2	3136	3.32413253013287e-31	0.0578532701950529	5.41063214473966e-30	0.941666559103589	0.000480170701353326	12:56329710	rs146426492	chr12.4		12	56329710	12:56329710	2.79435e-62	12:56752285	4.52929066624903e-08	3673	4644	1	0.993266730698775	55317569	57314951	ENSG00000257727.5	CNPY2	protein_coding	56315988	-1	-13722	-13722	-436297	0	0	19	55317569	57314951	1997382	108056
T2D_Ishigaki_doi101101795948_1	T2D (Ishigaki, EAS)	OTH	mDC_UT	mDC_UT	DC	Sorted cell	ENSG00000176422	SPRYD4	2952	3.2686246279051e-17	0.0578005654693261	5.32694810624285e-16	0.941987868021504	0.000211566509168847	12:56472550	rs2638314	chr12.4		12	56472550	12:56469986	6.43075e-35	12:56752285	4.52929066624903e-08	3471	4379	1	0.993477323791217	55469440	57467701	ENSG00000176422.13	SPRYD4	protein_coding	56468578	1	3972	1408	283707	0	0	11	55469398	57467701	1998303	108047
T2D_Ishigaki_doi101101795948_1	T2D (Ishigaki, EAS)	OTH	mDC_UT	mDC_UT	DC	Sorted cell	ENSG00000076067	RBMS2	2853	1.64021897907621e-11	0.0578006118598826	2.67306531258018e-10	0.941976281159818	0.000223106696591106	12:56521763	rs3782235	chr12.4		12	56521763	12:56521763	1.57713e-20	12:56752285	4.52929066624903e-08	3362	4213	0.999999954328725	0.993538646629934	55522599	57521851	ENSG00000076067.12	RBMS2	protein_coding	56521820	1	-57	-57	230465	0	0	7	55522599	57521851	1999252	108010
T2D_Ishigaki_doi101101795948_1	T2D (Ishigaki, EAS)	OTH	mDC_UT	mDC_UT	DC	Sorted cell	ENSG00000092841	MYL6	3323	0.0388913888136736	0.0171515387818289	0.632539172034681	0.27889181903975	0.0325260813300665	12:56752285	rs2277339	chr12.4		12	56752285	12:56091721	9.53717e-36	12:56752285	4.52929066624903e-08	3872	4863	0.948132060998769	0.993460952283787	55158328	57157637	ENSG00000092841.18	MYL6	protein_coding	56158359	1	593926	-66638	593926	32	9	32	55158328	57157637	1999309	108015
T2D_Ishigaki_doi101101795948_1	T2D (Ishigaki, EAS)	OTH	mDC_UT	mDC_UT	DC	Sorted cell	ENSG00000123342	MMP19	3738	0.00386389134305692	0.0539098622064961	0.0628537869091977	0.876945010039629	0.00242744950162095	12:56752285	rs2277339	chr12.4		12	56752285	12:55848171	5.38994e-09	12:56752285	4.52929066624903e-08	4420	5318	0.995330713449386	0.993517877964267	54843250	56842031	ENSG00000123342.15	MMP19	protein_coding	55842936	-1	-909349	-5235	-909349	55	0	55	54843250	56842031	1998781	108024
T2D_Ishigaki_doi101101795948_1	T2D (Ishigaki, EAS)	OTH	mDC_UT	mDC_UT	DC	Sorted cell	ENSG00000123353	ORMDL2	3774	0.00148654729253836	0.0563422856334283	0.0241614207540484	0.915748158401836	0.00226158791814853	12:56752285	rs2277339	chr12.4		12	56752285	12:55752571	3.12041e-18	12:56752285	4.52929066624903e-08	4459	5355	0.969317769641867	0.99347557135118	54818171	56817581	ENSG00000123353.9	ORMDL2	protein_coding	55818041	1	934244	-65470	934244	59	2	59	54818171	56817581	1999410	108025
T2D_Ishigaki_doi101101795948_1	T2D (Ishigaki, EAS)	OTH	mDC_UT	mDC_UT	DC	Sorted cell	ENSG00000135506	OS9	3565	0.00646620499992095	0.0517416353952126	0.103809633997955	0.830654993190724	0.00732753241618681	12:56752285	rs2277339	chr12.4		12	56752285	12:57722614	5.54519e-10	12:56752285	4.52929066624903e-08	3987	5196	0.979621031698968	0.994142507059919	56694726	58693681	ENSG00000135506.15	OS9	protein_coding	57694132	1	-941847	28482	-941847	35	1	35	56694582	58693681	1999099	108029
T2D_Ishigaki_doi101101795948_1	T2D (Ishigaki, EAS)	OTH	mDC_UT	mDC_UT	DC	Sorted cell	ENSG00000139641	ESYT1	3430	0.0414830875793515	0.0147056349180743	0.674691845127227	0.23911630717284	0.0300031252025071	12:56752285	rs2277339	chr12.4		12	56752285	12:55915826	2.54766e-08	12:56752285	4.52929066624903e-08	3990	5009	0.944278406087125	0.993409040999485	55118448	57117951	ENSG00000139641.12	ESYT1	protein_coding	56128267	1	624018	-212441	624018	36	18	36	55118448	57117951	1999503	108033
T2D_Ishigaki_doi101101795948_1	T2D (Ishigaki, EAS)	OTH	mDC_UT	mDC_UT	DC	Sorted cell	ENSG00000166888	STAT6	2616	0.000818503644750751	0.0570208623391424	0.0133219519425033	0.928069084159154	0.000769597914449734	12:56752285	rs2277339	chr12.4		12	56752285	12:57092250	1.38948e-16	12:56752285	4.52929066624903e-08	3053	4141	0.999378338012505	0.994377128467612	56134334	58131499	ENSG00000166888.11	STAT6	protein_coding	57111362	-1	359077	19112	359077	8	0	8	56134334	58131499	1997165	108042
T2D_Ishigaki_doi101101795948_1	T2D (Ishigaki, EAS)	OTH	mDC_UT	mDC_UT	DC	Sorted cell	ENSG00000170581	STAT2	3071	0.0426058144317876	0.0133770117977026	0.693590970028028	0.217702354950559	0.0327238487919223	12:56752285	rs2277339	chr12.4		12	56752285	12:56360038	8.3939e-11	12:56752285	4.52929066624903e-08	3604	4551	0.946813098299227	0.993341357531513	55360301	57360030	ENSG00000170581.13	STAT2	protein_coding	56360107	-1	-392178	69	-392178	15	0	15	55360301	57360030	1999729	108043
T2D_Ishigaki_doi101101795948_1	T2D (Ishigaki, EAS)	OTH	mDC_UT	mDC_UT	DC	Sorted cell	ENSG00000198056	PRIM1	2663	6.27690054613357e-06	0.000141911321088341	0.000102277922189098	0.000313478539077133	0.999436055317099	12:56752285	rs2277339	chr12.4		12	56752285	12:56752285	3.06332e-11	12:56752285	4.52929066624903e-08	3162	3929	0.991072432512158	0.993609862324727	55752571	57751373	ENSG00000198056.13	PRIM1	protein_coding	56752323	-1	38	38	38	0	0	0	55752571	57751373	1998802	108050
T2D_Ishigaki_doi101101795948_1	T2D (Ishigaki, EAS)	OTH	mDC_UT	mDC_UT	DC	Sorted cell	ENSG00000229117	RPL41	3444	0.0410916940977197	0.014616321960964	0.668331786116311	0.23764909773221	0.0383111000927957	12:56752285	rs2277339	chr12.4		12	56752285	12:56115037	2.73605e-07	12:56752285	4.52929066624903e-08	4006	5025	0.94362432488466	0.99340941245171	55116755	57116551	ENSG00000229117.8	RPL41	protein_coding	56116633	1	635652	-1596	635652	38	0	38	55116683	57116551	1999868	108052
T2D_Ishigaki_doi101101795948_1	T2D (Ishigaki, EAS)	OTH	mDC_UT	mDC_UT	DC	Sorted cell	ENSG00000123329	ARHGAP9	3403	1.38589924358856e-14	0.0575981478747706	2.25567218466366e-13	0.937450310205914	0.00495154191907469	12:57476865	rs512490	chr12.4		12	57476865	12:57476865	9.08998e-55	12:56752285	4.52929066624903e-08	3823	5010	0.999999989119971	0.994340504173647	56488926	58488721	ENSG00000123329.17	ARHGAP9	protein_coding	57479866	-1	3001	3001	727581	0	0	23	56488926	58488721	1999795	108023
T2D_Ishigaki_doi101101795948_1	T2D (Ishigaki, EAS)	OTH	mDC_UT	mDC_UT	DC	Sorted cell	ENSG00000090376	IRAK3	4269	1.76913513725434e-05	5.0306092609993e-05	0.257439194399059	0.732018095085763	0.010474713071196	12:65839030	rs2583934	chr12.5		12	65839030	12:66194569	2.85757e-09	12:65839030	1.86859405904222e-10	4849	5457	0.982552585989096	0.999501127602828	65189628	67187521	ENSG00000090376.10	IRAK3	protein_coding	66189214	1	-350184	5355	-350184	7	0	7	65189628	67187521	1997893	108014
T2D_Ishigaki_doi101101795948_1	T2D (Ishigaki, EAS)	OTH	mDC_UT	mDC_UT	DC	Sorted cell	ENSG00000139233	LLPH	4275	1.38756437522825e-06	6.72266414969514e-05	0.0201914170077988	0.978258786590821	0.00148118219550848	12:65839030	rs2583934	chr12.5		12	65839030	12:66105491	6.42883e-10	12:65839030	1.86859405904222e-10	4829	5502	0.998745117083429	0.999501032046669	65130799	67130356	ENSG00000139233.6	LLPH	protein_coding	66130750	-1	291720	25259	291720	3	0	3	65130799	67130356	1999557	108031
T2D_Ishigaki_doi101101795948_1	T2D (Ishigaki, EAS)	OTH	mDC_UT	mDC_UT	DC	Sorted cell	ENSG00000155974	GRIP1	4522	6.42823216524565e-08	6.94321620847659e-05	0.000924867522113295	0.99896121266768	4.44233657989535e-05	12:65839030	rs2583934	chr12.5		12	65839030	12:66407674	5.5698e-30	12:65839030	1.86859405904222e-10	5106	5692	0.999937147502703	0.999495337253545	65805809	67803073	ENSG00000155974.11	GRIP1	protein_coding	66679076	-1	840046	271402	840046	11	0	11	65804561	67803467	1998906	108037
T2D_Ishigaki_doi101101795948_1	T2D (Ishigaki, EAS)	OTH	mDC_UT	mDC_UT	DC	Sorted cell	ENSG00000174099	MSRB3	3286	1.08724142459354e-08	6.87046790732329e-05	0.000158211594916348	0.999766608219821	6.46463377446259e-06	12:65839030	rs2583934	chr12.5		12	65839030	12:65297916	2.1061e-11	12:65839030	1.86859405904222e-10	3847	4386	0.999990067891431	0.999501834649486	64279229	66278583	ENSG00000174099.10	MSRB3	protein_coding	65278683	1	560347	19233	560347	5	1	5	64279229	66278583	1999354	108044
T2D_Ishigaki_doi101101795948_1	T2D (Ishigaki, EAS)	OTH	mDC_UT	mDC_UT	DC	Sorted cell	ENSG00000276853	AC026124.2	3225	3.96575920443355e-05	2.75261950049133e-05	0.577083262836057	0.400506775287391	0.0223427780895026	12:65839030	rs2583934	chr12.5		12	65839030	12:65171482	7.4388e-07	12:65839030	1.86859405904222e-10	3772	4298	0.954066118822446	0.999502388462159	64171709	66170444	ENSG00000276853.1	AC026124.2	lncRNA	65171262	1	667768	220	667768	6	0	6	64171709	66170444	1998735	108058
T2D_Ishigaki_doi101101795948_1	T2D (Ishigaki, EAS)	OTH	mDC_UT	mDC_UT	DC	Sorted cell	ENSG00000155957	TMBIM4	4272	2.94387013905023e-38	6.87157107408927e-05	4.28383075078072e-34	0.999930228603776	1.05568548514478e-06	12:66163366	rs12578364	chr12.5		12	66163366	12:66163366	1.24254e-60	12:65839030	1.86859405904222e-10	4848	5470	0.999999999999996	0.999501097303711	65171482	67168835	ENSG00000155957.17	TMBIM4	protein_coding	66169996	-1	6630	6630	330966	1	1	6	65170544	67168835	1998291	108036
T2D_Ishigaki_doi101101795948_1	T2D (Ishigaki, EAS)	OTH	mDC_UT	mDC_UT	DC	Sorted cell	ENSG00000127311	HELB	4328	7.80818344110621e-12	6.87157560917192e-05	1.13622337000447e-07	0.99993101498616	1.55627602590448e-07	12:66302475	rs3741605	chr12.5		12	66302475	12:66302475	3.80827e-26	12:65839030	1.86859405904222e-10	4917	5488	0.996276736026978	0.999501107152948	65302853	67302272	ENSG00000127311.9	HELB	protein_coding	66302493	1	-18	-18	-463463	0	0	10	65302853	67302272	1999419	108026
T2D_Ishigaki_doi101101795948_1	T2D (Ishigaki, EAS)	OTH	mDC_UT	mDC_UT	DC	Sorted cell	ENSG00000151136	ABTB3	4340	3.06100830712435e-36	0.00026699068071933	1.14617616566002e-32	0.99973055440161	2.45491767590202e-06	12:107329003	rs1991310	chr12.6		12	107329003	12:107324217	2.17829e-53	12:108234290	1.0358404569278e-09	4826	5697	1	0.999944918529687	106318704	108317752	ENSG00000151136.14	BTBD11	protein_coding	107318434	1	10569	5783	915856	0	0	8	106318624	108317752	1999128	108035
T2D_Ishigaki_doi101101795948_1	T2D (Ishigaki, EAS)	OTH	mDC_UT	mDC_UT	DC	Sorted cell	ENSG00000136003	ISCU	5103	5.04708605715997e-09	0.000266977789267305	1.88990729209103e-05	0.999712037695181	2.08039554623461e-06	12:108219374	rs11113776	chr12.6		12	108219374	12:108527928	4.43209e-33	12:108234290	1.0358404569278e-09	5764	6165	0.990055951249315	0.999968966319912	107562593	109562388	ENSG00000136003.15	ISCU	protein_coding	108562596	1	-343222	-34668	-328306	5	2	5	107562593	109562388	1999795	108030
T2D_Ishigaki_doi101101795948_1	T2D (Ishigaki, EAS)	OTH	mDC_UT	mDC_UT	DC	Sorted cell	ENSG00000256262	USP30-AS1	4523	0.000122023086761191	0.000140678050481967	0.456919427470088	0.526741394494867	0.0160764768978023	12:108219374	rs11113776	chr12.6		12	108219374	12:109037207	5.04049e-08	12:108234290	1.0358404569278e-09	5287	5524	0.95064850661834	0.999980112544641	108053982	110053682	ENSG00000256262.1	USP30-AS1	lncRNA	109054008	-1	834634	16801	819718	15	1	15	108053982	110053682	1999700	108054
T2D_Ishigaki_doi101101795948_1	T2D (Ishigaki, EAS)	OTH	mDC_UT	mDC_UT	DC	Sorted cell	ENSG00000075856	SART3	5105	0.000165190040568284	9.36642131919584e-05	0.618562618978731	0.350669454572278	0.03050907219523	12:108234290	rs4964665	chr12.6		12	108234290	12:108496143	9.71794e-08	12:108234290	1.0358404569278e-09	5766	6163	0.937721016143399	0.999969074073993	107561421	109561263	ENSG00000075856.11	SART3	protein_coding	108561173	-1	326883	65030	326883	4	2	4	107561421	109561263	1999842	108009
T2D_Ishigaki_doi101101795948_1	T2D (Ishigaki, EAS)	OTH	mDC_UT	mDC_UT	DC	Sorted cell	ENSG00000084112	SSH1	4794	2.59582386782075e-05	0.000240141258998172	0.0972019513677682	0.899214582387496	0.00331736674706083	12:108234290	rs4964665	chr12.6		12	108234290	12:108787011	6.98299e-08	12:108234290	1.0358404569278e-09	5545	5823	0.967532627037758	0.999977486614981	107857832	109855873	ENSG00000084112.14	SSH1	protein_coding	108857583	-1	623293	70572	623293	12	1	12	107857665	109856244	1998579	108011
T2D_Ishigaki_doi101101795948_1	T2D (Ishigaki, EAS)	OTH	mDC_UT	mDC_UT	DC	Sorted cell	ENSG00000110880	CORO1C	5164	0.000124912891247989	0.000136824940242615	0.467742413136766	0.512308286408885	0.019687562622858	12:108234290	rs4964665	chr12.6		12	108234290	12:108759323	2.33795e-09	12:108234290	1.0358404569278e-09	5867	6206	0.937194535766551	0.999972820533732	107731954	109731341	ENSG00000110880.10	CORO1C	protein_coding	108731518	-1	497228	-27805	497228	10	0	10	107731954	109731341	1999387	108019
T2D_Ishigaki_doi101101795948_1	T2D (Ishigaki, EAS)	OTH	mDC_UT	mDC_UT	DC	Sorted cell	ENSG00000135093	USP30	4601	8.50998642991381e-06	0.000258241229372609	0.0318659855703679	0.966992894159925	0.000874369053904182	12:108234290	rs4964665	chr12.6		12	108234290	12:109050017	9.54748e-09	12:108234290	1.0358404569278e-09	5360	5606	0.995814772429073	0.999979956375932	108023092	110022221	ENSG00000135093.12	USP30	protein_coding	109052576	1	-818286	-2559	-818286	14	0	14	108023092	110022221	1999129	108027
T2D_Ishigaki_doi101101795948_1	T2D (Ishigaki, EAS)	OTH	mDC_UT	mDC_UT	DC	Sorted cell	ENSG00000174600	CMKLR1	5004	5.00431572540872e-08	0.000266930540978524	0.000187389679387038	0.999537808051574	7.82168490331814e-06	12:108234290	rs4964665	chr12.6		12	108234290	12:108328580	6.42176e-14	12:108234290	1.0358404569278e-09	5641	6044	0.999987712185045	0.999965801224197	107339385	109338387	ENSG00000174600.13	CMKLR1	protein_coding	108339311	-1	105021	10731	105021	0	0	0	107339385	109338387	1999002	108045
T2D_Ishigaki_doi101101795948_1	T2D (Ishigaki, EAS)	OTH	mDC_UT	mDC_UT	DC	Sorted cell	ENSG00000187855	ASCL4	4750	0.000156947772178889	9.67815993736781e-05	0.587680037425381	0.362292432561287	0.0497738006417805	12:108234290	rs4964665	chr12.6		12	108234290	12:107744788	1.29017e-07	12:108234290	1.0358404569278e-09	5273	6070	0.955533226118252	0.999947721544631	106776350	108774027	ENSG00000187855.5	ASCL4	protein_coding	107774704	1	459586	-29916	459586	3	1	3	106776350	108774165	1997815	108048
T2D_Ishigaki_doi101101795948_1	T2D (Ishigaki, EAS)	OTH	mDC_UT	mDC_UT	DC	Sorted cell	ENSG00000110876	SELPLG	5174	1.01445066396487e-10	0.000266982638259614	3.79866537783493e-07	0.999730925309236	1.71208452215348e-06	12:108636953	rs10746127	chr12.6		12	108636953	12:108636953	2.84875e-30	12:108234290	1.0358404569278e-09	5845	6242	0.983628777980744	0.999970405245499	107637401	109633943	ENSG00000110876.9	SELPLG	protein_coding	108633894	-1	-3059	-3059	399604	1	1	7	107635409	109633943	1998534	108018
T2D_Ishigaki_doi101101795948_1	T2D (Ishigaki, EAS)	OTH	mDC_UT	mDC_UT	DC	Sorted cell	ENSG00000110871	COQ5	4065	6.88569480507465e-33	2.89082483348851e-09	2.38191353037855e-24	0.999999997061337	4.78407829390154e-11	12:120586229	rs4767916	chr12.8		12	120586229	12:120586229	9.95312e-38	12:120890006	6.66906229165389e-15	4823	4901	0.982833010994589	0.999432875243834	119534504	121534146	ENSG00000110871.14	COQ5	protein_coding	120529158	-1	-57071	-57071	-360848	3	3	11	119534504	121534146	1999642	108017
T2D_Ishigaki_doi101101795948_1	T2D (Ishigaki, EAS)	OTH	mDC_UT	mDC_UT	DC	Sorted cell	ENSG00000157782	CABP1	3989	1.92817992706943e-20	2.89082483356252e-09	6.66999916097798e-12	0.999999997080202	2.23000449533933e-11	12:120672029	rs11065200	chr12.8		12	120672029	12:120672029	2.10066e-21	12:120890006	6.66906229165389e-15	4784	4808	0.992942179499201	0.999432875252986	119640772	121640368	ENSG00000157782.9	CABP1	protein_coding	120640626	1	31403	31403	249380	1	1	7	119640772	121640368	1999596	108038
T2D_Ishigaki_doi101101795948_1	T2D (Ishigaki, EAS)	OTH	mDC_UT	mDC_UT	DC	Sorted cell	ENSG00000089041	P2RX7	4394	4.52495923326939e-16	2.89082435904315e-09	1.56528308733537e-07	0.999999832999464	7.58139991579937e-09	12:120890006	rs187150787	chr12.8		12	120890006	12:121093503	3.23641e-20	12:120890006	6.66906229165389e-15	5186	5325	0.999999949992959	0.999432875234797	120133229	122132219	ENSG00000089041.16	P2RX7	protein_coding	121132876	1	-242870	-39373	-242870	6	0	6	120133229	122132219	1998990	108012
T2D_Ishigaki_doi101101795948_1	T2D (Ishigaki, EAS)	OTH	mDC_UT	mDC_UT	DC	Sorted cell	ENSG00000089157	RPLP0	4016	1.67294188409276e-09	1.13476948969762e-09	0.578707453907105	0.392484149545608	0.0288083937395753	12:120890006	rs187150787	chr12.8		12	120890006	12:120133229	5.39326e-11	12:120890006	6.66906229165389e-15	4804	4819	0.938132171754314	0.999432876094542	119201863	121201000	ENSG00000089157.15	RPLP0	protein_coding	120201111	-1	-688895	67882	-688895	32	1	32	119201863	121201000	1999137	108013
T2D_Ishigaki_doi101101795948_1	T2D (Ishigaki, EAS)	OTH	mDC_UT	mDC_UT	DC	Sorted cell	ENSG00000110801	PSMD9	4141	6.65150247185926e-10	3.55460740689664e-09	0.156420789753704	0.835907819254119	0.00767138677242002	12:120890006	rs187150787	chr12.8		12	120890006	12:121900523	3.70974e-09	12:120890006	6.66906229165389e-15	4990	5144	0.974907822183271	0.999943776842247	120888747	122883872	ENSG00000110801.13	PSMD9	protein_coding	121888790	1	-998784	11733	-998784	27	1	27	120888747	122883872	1995125	108016
T2D_Ishigaki_doi101101795948_1	T2D (Ishigaki, EAS)	OTH	mDC_UT	mDC_UT	DC	Sorted cell	ENSG00000110917	MLEC	4071	1.05090299864755e-09	1.78941440137233e-09	0.363530499454908	0.618962850351944	0.0175066473528316	12:120890006	rs187150787	chr12.8		12	120890006	12:120667725	1.72438e-10	12:120890006	6.66906229165389e-15	4880	4927	0.963007783847834	0.999432875250231	119686892	121685883	ENSG00000110917.7	MLEC	protein_coding	120687149	1	202857	-19424	202857	5	0	5	119686892	121685883	1998991	108020
T2D_Ishigaki_doi101101795948_1	T2D (Ishigaki, EAS)	OTH	mDC_UT	mDC_UT	DC	Sorted cell	ENSG00000135124	P2RX4	4534	6.44260925761794e-12	2.88407303819415e-09	0.00222864047823339	0.997664188094427	0.000107168536825294	12:120890006	rs187150787	chr12.8		12	120890006	12:121221156	2.64721e-12	12:120890006	6.66906229165389e-15	5328	5483	0.999777284091084	0.999432875235235	120212167	122209591	ENSG00000135124.14	P2RX4	protein_coding	121210129	1	-320123	11027	-320123	9	0	9	120210362	122209591	1999229	108028
T2D_Ishigaki_doi101101795948_1	T2D (Ishigaki, EAS)	OTH	mDC_UT	mDC_UT	DC	Sorted cell	ENSG00000157837	SPPL3	4159	1.85000613736937e-10	2.69697305581112e-09	0.0639957880044039	0.932936260600643	0.00306794851297973	12:120890006	rs187150787	chr12.8		12	120890006	12:120863185	4.23334e-08	12:120890006	6.66906229165389e-15	4958	5062	0.985613503801467	0.99943287523779	119904430	121903654	ENSG00000157837.15	SPPL3	protein_coding	120904358	-1	14352	41173	14352	0	0	0	119904430	121903654	1999224	108039
T2D_Ishigaki_doi101101795948_1	T2D (Ishigaki, EAS)	OTH	mDC_UT	mDC_UT	DC	Sorted cell	ENSG00000157895	C12orf43	4269	1.12822514131186e-11	2.87893518304003e-09	0.00390277932094826	0.995886684023425	0.000210533765408729	12:120890006	rs187150787	chr12.8		12	120890006	12:120994496	9.48549e-11	12:120890006	6.66906229165389e-15	5055	5188	0.923086214770364	0.999432875235977	120017690	122016394	ENSG00000157895.11	C12orf43	protein_coding	121016487	-1	126481	21991	126481	4	0	4	120017690	122016394	1998704	108040
T2D_Ishigaki_doi101101795948_1	T2D (Ishigaki, EAS)	OTH	mDC_UT	mDC_UT	DC	Sorted cell	ENSG00000158104	HPD	4177	1.30887524086615e-11	2.876985791879e-09	0.00452768777496229	0.995212239022776	0.000260070312187535	12:120890006	rs187150787	chr12.8		12	120890006	12:121845542	1.30185e-13	12:120890006	6.66906229165389e-15	5026	5182	0.988244584615144	0.999905315341756	120863929	122863062	ENSG00000158104.11	HPD	protein_coding	121858859	-1	968853	13317	968853	26	1	26	120863929	122863062	1999133	108041
T2D_Ishigaki_doi101101795948_1	T2D (Ishigaki, EAS)	OTH	mDC_UT	mDC_UT	DC	Sorted cell	ENSG00000175970	UNC119B	4103	1.10302627043856e-09	1.73655222007865e-09	0.381561087485207	0.600676145013769	0.0177627646614468	12:120890006	rs187150787	chr12.8		12	120890006	12:120725051	4.21579e-07	12:120890006	6.66906229165389e-15	4914	4975	0.96073442417303	0.999432875249171	119710521	121710402	ENSG00000175970.10	UNC119B	protein_coding	120710458	1	179548	14593	179548	2	0	2	119710521	121710402	1999881	108046
T2D_Ishigaki_doi101101795948_1	T2D (Ishigaki, EAS)	OTH	mDC_UT	mDC_UT	DC	Sorted cell	ENSG00000257218	GATC	4056	3.54399547895395e-14	2.89078780290327e-09	1.22594611319685e-05	0.999987186265809	5.5138223408675e-07	12:120890006	rs187150787	chr12.8		12	120890006	12:120553653	3.97859e-15	12:120890006	6.66906229165389e-15	4828	4905	0.999991386123162	0.999432875239701	119446724	121446330	ENSG00000257218.5	GATC	protein_coding	120446444	1	443562	107209	443562	17	7	17	119446724	121446330	1999606	108055
T2D_Ishigaki_doi101101795948_1	T2D (Ishigaki, EAS)	OTH	mDC_UT	mDC_UT	DC	Sorted cell	ENSG00000276045	ORAI1	4347	9.192662979447e-12	2.88119076569363e-09	0.00317994464837804	0.996667055444996	0.000152997016243343	12:120890006	rs187150787	chr12.8		12	120890006	12:121643259	1.72275e-15	12:120890006	6.66906229165389e-15	5132	5278	0.99955588434774	0.999433145774637	120626561	122626107	ENSG00000276045.2	ORAI1	protein_coding	121626550	1	-736544	16709	-736544	16	0	16	120626561	122626107	1999546	108057
T2D_Ishigaki_doi101101795948_1	T2D (Ishigaki, EAS)	OTH	mDC_UT	mDC_UT	DC	Sorted cell	ENSG00000110931	CAMKK2	4574	1.72127136779759e-19	2.89082483302454e-09	5.95425687168695e-11	0.999999997031438	1.81926015462089e-11	12:121288603	rs75248684	chr12.8		12	121288603	12:121288603	6.26898e-24	12:120890006	6.66906229165389e-15	5357	5519	0.999999999530772	0.999432875240243	120300119	122297892	ENSG00000110931.18	CAMKK2	protein_coding	121296709	-1	8106	8106	406703	0	0	10	120299872	122297892	1998020	108021
T2D_Ishigaki_doi101101795948_1	T2D (Ishigaki, EAS)	OTH	mDC_UT	mDC_UT	DC	Sorted cell	ENSG00000139725	RHOF	4193	1.17693335654241e-17	2.89082483591271e-09	4.0712717459931e-09	0.999999992491475	5.46429998408048e-10	12:121777353	rs73413720	chr12.8		12	121777353	12:121777290	4.12886e-21	12:120890006	6.66906229165389e-15	5023	5150	0.999999546788385	0.999905315344143	120804130	122803161	ENSG00000139725.7	RHOF	protein_coding	121793688	-1	16335	16398	903682	0	0	20	120804130	122803161	1999031	108034
T2D_Ishigaki_doi101101795948_1	T2D (Ishigaki, EAS)	OTH	mDC_UT	mDC_UT	DC	Sorted cell	ENSG00000139505	MTMR6	5061	1.94806962093849e-08	1.03581858889405e-08	0.637091802097858	0.338703102829863	0.0242050652333948	13:26202862	rs34584161	chr13.1		13	26202862	13:25235212	5.20509e-08	13:26202862	2.26479383905498e-13	5994	6804	0.909092097339005	0.999709953536681	24290351	26287999	ENSG00000139505.11	MTMR6	protein_coding	25287488	-1	-915374	52276	-915374	5	1	5	24288724	26287999	1999275	108063
T2D_Ishigaki_doi101101795948_1	T2D (Ishigaki, EAS)	OTH	mDC_UT	mDC_UT	DC	Sorted cell	ENSG00000073910	FRY	4197	8.35001204726179e-12	2.56168746291663e-09	0.00324805915818884	0.996466545339126	0.000285392932646252	13:32980214	rs488166	chr13.2		13	32980214	13:31926199	1.50509e-12	13:32980214	8.81649488187023e-15	4947	5279	0.998214422342606	0.903278701766104	31031548	33030955	ENSG00000073910.20	FRY	protein_coding	32031774	1	948440	-105575	948440	10	3	10	31031548	33031238	1999690	108059
T2D_Ishigaki_doi101101795948_1	T2D (Ishigaki, EAS)	OTH	mDC_UT	mDC_UT	DC	Sorted cell	ENSG00000133121	STARD13	4203	6.45091531911537e-11	2.50395073712217e-09	0.0250933235839329	0.974006428988175	0.000900244859430891	13:32980214	rs488166	chr13.2		13	32980214	13:33761373	8.34551e-08	13:32980214	8.81649488187023e-15	4844	5312	0.998313181571664	0.903278705240167	32400767	34350084	ENSG00000133121.20	STARD13	protein_coding	33285755	-1	305541	-475618	305541	3	6	3	32400767	34350084	1949317	108061
T2D_Ishigaki_doi101101795948_1	T2D (Ishigaki, EAS)	OTH	mDC_UT	mDC_UT	DC	Sorted cell	ENSG00000139597	N4BP2L1	4015	1.50600380722901e-09	1.00093624261712e-09	0.585818275112507	0.389303005376364	0.0248787170041899	13:32980214	rs488166	chr13.2		13	32980214	13:32412082	1.27096e-07	13:32980214	8.81649488187023e-15	4632	5149	0.948408818284819	0.903278705255683	31428536	33427930	ENSG00000139597.17	N4BP2L1	protein_coding	32428130	-1	-552084	16048	-552084	6	1	6	31428536	33427930	1999394	108064
T2D_Ishigaki_doi101101795948_1	T2D (Ishigaki, EAS)	OTH	mDC_UT	mDC_UT	DC	Sorted cell	ENSG00000139618	BRCA2	4211	1.66650560748682e-11	2.55347358861298e-09	0.0064825164169894	0.993271561021286	0.000245919991585802	13:32980214	rs488166	chr13.2		13	32980214	13:32305058	9.23023e-10	13:32980214	8.81649488187023e-15	4848	5352	0.999571105395489	0.903278705250813	31315939	33313149	ENSG00000139618.14	BRCA2	protein_coding	32315508	1	664706	-10450	664706	8	1	8	31315939	33313149	1997210	108065
T2D_Ishigaki_doi101101795948_1	T2D (Ishigaki, EAS)	OTH	mDC_UT	mDC_UT	DC	Sorted cell	ENSG00000237637	FRY-AS1	4196	4.81107896511127e-13	2.57027191928538e-09	0.000187145467634667	0.999806358455049	6.49350656499333e-06	13:32980214	rs488166	chr13.2		13	32980214	13:32022176	1.37133e-11	13:32980214	8.81649488187023e-15	4946	5278	0.985295233106497	0.903278701766124	31031661	33030955	ENSG00000237637.1	FRY-AS1	lncRNA	32031639	-1	-948575	9463	-948575	11	0	11	31031661	33031238	1999577	108067
T2D_Ishigaki_doi101101795948_1	T2D (Ishigaki, EAS)	OTH	mDC_UT	mDC_UT	DC	Sorted cell	ENSG00000244754	N4BP2L2	3958	1.7457212643498e-09	7.43173446367571e-10	0.679065627194646	0.289022155547895	0.0319122147685643	13:32980214	rs488166	chr13.2		13	32980214	13:32465716	1.86066e-10	13:32980214	8.81649488187023e-15	4549	5091	0.941419375337441	0.903278705255883	31538937	33538032	ENSG00000244754.8	N4BP2L2	protein_coding	32538795	-1	-441419	73079	-441419	2	2	2	31538937	33538032	1999095	108068
T2D_Ishigaki_doi101101795948_1	T2D (Ishigaki, EAS)	OTH	mDC_UT	mDC_UT	DC	Sorted cell	ENSG00000133119	RFC3	4491	4.57700636629719e-28	2.57076958372403e-09	1.78040318488908e-19	0.999999997417731	1.15004100781962e-11	13:33755639	rs12430745	chr13.2		13	33755639	13:33755639	2.08926e-31	13:32980214	8.81649488187023e-15	5177	5692	1	0.903278705225511	32818513	34817637	ENSG00000133119.12	RFC3	protein_coding	33818149	1	-62510	-62510	-837935	0	0	10	32818513	34817637	1999124	108060
T2D_Ishigaki_doi101101795948_1	T2D (Ishigaki, EAS)	OTH	mDC_UT	mDC_UT	DC	Sorted cell	ENSG00000227354	RBM26-AS1	3804	1.36438777057735e-32	1.92506324044887e-12	7.08749583861251e-21	0.999999999998067	5.72544830269871e-15	13:79406474	rs2296286	chr13.3		13	79406474	13:79300406	2.39396e-35	13:80134597	3.36352228295885e-18	4389	5303	0.999999999996561	0.999999999999584	78406406	80406258	ENSG00000227354.6	RBM26-AS1	lncRNA	79406301	1	173	-105895	728296	0	1	5	78406406	80406258	1999852	108066
T2D_Ishigaki_doi101101795948_1	T2D (Ishigaki, EAS)	OTH	mDC_UT	mDC_UT	DC	Sorted cell	ENSG00000136158	SPRY2	4230	4.04901034230231e-17	1.92502126863914e-12	2.10331289758103e-05	0.999978195634533	7.71234567262623e-07	13:80134597	rs1327315	chr13.3		13	80134597	13:80037005	9.9355e-17	13:80134597	3.36352228295885e-18	4734	5604	0.999998615292335	0.999999999999574	79341254	81340436	ENSG00000136158.11	SPRY2	protein_coding	80341126	-1	206529	304121	206529	0	1	0	79341254	81340436	1999182	108062
T2D_Ishigaki_doi101101795948_1	T2D (Ishigaki, EAS)	OTH	mDC_UT	mDC_UT	DC	Sorted cell	ENSG00000013523	ANGEL1	5155	1.71190782704003e-15	0.00667964103428888	2.54555802544055e-13	0.993243382487661	7.69764777971047e-05	14:76720718	rs1861423	chr14.1		14	76720718	14:76714764	4.38052e-26	14:76909348	1.54328547668e-08	5798	6624	0.999999965381749	0.998492651603268	75826382	77826043	ENSG00000013523.9	ANGEL1	protein_coding	76812882	-1	92164	98118	-96466	6	6	2	75826382	77826043	1999661	108069
T2D_Ishigaki_doi101101795948_1	T2D (Ishigaki, EAS)	OTH	mDC_UT	mDC_UT	DC	Sorted cell	ENSG00000071246	VASH1	5062	4.92494922358072e-105	0.00667963949759256	7.32319218880213e-103	0.99323410406749	8.62564349302068e-05	14:76744133	rs4903484	chr14.1		14	76744133	14:76723346	2.47214e-132	14:76909348	1.54328547668e-08	5697	6472	1.00000000000001	0.998470545855116	75762986	77761810	ENSG00000071246.10	VASH1	protein_coding	76761468	1	-17335	-38122	147880	1	2	6	75762480	77761810	1999330	108071
T2D_Ishigaki_doi101101795948_1	T2D (Ishigaki, EAS)	OTH	mDC_UT	mDC_UT	DC	Sorted cell	ENSG00000089916	GPATCH2L	4553	7.08229025555127e-06	0.00667311778170526	0.00105304469302525	0.992205932101551	6.08231334640643e-05	14:76909348	rs17105012	chr14.1		14	76909348	14:76151308	3.45968e-14	14:76909348	1.54328547668e-08	5215	5759	0.953002633788515	0.998436764140183	75152415	77150964	ENSG00000089916.17	GPATCH2L	protein_coding	76151922	1	757426	-614	757426	12	0	12	75152415	77150964	1998549	108072
T2D_Ishigaki_doi101101795948_1	T2D (Ishigaki, EAS)	OTH	mDC_UT	mDC_UT	DC	Sorted cell	ENSG00000100596	SPTLC2	5821	4.60379579297767e-05	0.00662858545294866	0.00684936700150437	0.986177254629641	0.000298754957976564	14:76909348	rs17105012	chr14.1		14	76909348	14:77534606	1.1207e-26	14:76909348	1.54328547668e-08	6396	7481	0.99749695868592	0.998478088398852	76617526	78616768	ENSG00000100596.6	SPTLC2	protein_coding	77616637	-1	707289	82031	707289	25	1	25	76617196	78616768	1999572	108074
T2D_Ishigaki_doi101101795948_1	T2D (Ishigaki, EAS)	OTH	mDC_UT	mDC_UT	DC	Sorted cell	ENSG00000100603	SNW1	5786	0.00332852916348174	0.00323153982502348	0.495207585270325	0.480742852559154	0.0174894931820165	14:76909348	rs17105012	chr14.1		14	76909348	14:77833813	4.19938e-08	14:76909348	1.54328547668e-08	6324	7493	0.960224185948337	0.998446411965506	76761470	78760804	ENSG00000100603.13	SNW1	protein_coding	77761156	-1	851808	-72657	851808	31	1	31	76761470	78760804	1999334	108075
T2D_Ishigaki_doi101101795948_1	T2D (Ishigaki, EAS)	OTH	mDC_UT	mDC_UT	DC	Sorted cell	ENSG00000119705	SLIRP	5754	0.00394066063514582	0.00249966219620269	0.586277473396294	0.371819926350596	0.035462277421761	14:76909348	rs17105012	chr14.1		14	76909348	14:77663914	6.25038e-08	14:76909348	1.54328547668e-08	6306	7470	0.94595890987412	0.998451010849942	76708734	78708024	ENSG00000119705.9	SLIRP	protein_coding	77708103	1	-798755	-44189	-798755	29	3	29	76708734	78708024	1999290	108076
T2D_Ishigaki_doi101101795948_1	T2D (Ishigaki, EAS)	OTH	mDC_UT	mDC_UT	DC	Sorted cell	ENSG00000165548	TMEM63C	5579	0.00128772258855847	0.00530535800681763	0.191512561676321	0.788997176519084	0.012897181209219	14:76909348	rs17105012	chr14.1		14	76909348	14:77185371	3.39353e-08	14:76909348	1.54328547668e-08	6235	7054	0.926823235944316	0.998610011493878	76116728	78116303	ENSG00000165548.10	TMEM63C	protein_coding	77181798	1	-272450	3573	-272450	12	0	12	76116708	78116408	1999700	108077
T2D_Ishigaki_doi101101795948_1	T2D (Ishigaki, EAS)	OTH	mDC_UT	mDC_UT	DC	Sorted cell	ENSG00000198894	CIPC	5563	2.43955231929483e-15	0.00667894434345426	3.62814559502044e-13	0.993304447586913	1.66080692688261e-05	14:77104734	rs7155657	chr14.1		14	77104734	14:77104734	4.79944e-30	14:76909348	1.54328547668e-08	6212	7045	0.999999999999976	0.998606406112435	76098716	78098010	ENSG00000198894.7	CIPC	protein_coding	77098258	1	6476	6476	-188910	1	1	10	76098716	78098010	1999294	108078
T2D_Ishigaki_doi101101795948_1	T2D (Ishigaki, EAS)	OTH	mDC_UT	mDC_UT	DC	Sorted cell	ENSG00000100577	GSTZ1	5689	1.55741520156327e-15	0.00667852056791217	2.316336315396e-13	0.993293171101043	2.83083308093928e-05	14:77320018	rs7160188	chr14.1		14	77320018	14:77314441	1.59115e-24	14:76909348	1.54328547668e-08	6308	7228	0.999999999999958	0.998579391916922	76320885	78320870	ENSG00000100577.18	GSTZ1	protein_coding	77321036	1	-1018	-6595	-411688	1	1	15	76320885	78320870	1999985	108073
T2D_Ishigaki_doi101101795948_1	T2D (Ishigaki, EAS)	OTH	mDC_UT	mDC_UT	DC	Sorted cell	ENSG00000063761	ADCK1	5801	6.07965188189899e-14	0.006679079620393	9.04148638551808e-12	0.99329378275137	2.7137619135482e-05	14:77766216	rs77520496	chr14.1		14	77766216	14:77661258	7.55301e-29	14:76909348	1.54328547668e-08	6333	7517	0.999999832927574	0.99843306058914	76801346	78799937	ENSG00000063761.15	ADCK1	protein_coding	77800109	1	-33893	-138851	-890761	0	6	32	76801346	78799937	1998591	108070
T2D_Ishigaki_doi101101795948_1	T2D (Ishigaki, EAS)	OTH	mDC_UT	mDC_UT	DC	Sorted cell	ENSG00000273855	AC020658.5	4392	1.10427216063453e-26	5.14581582898006e-12	2.14596129618516e-15	0.999999999994827	2.32221469387126e-14	15:40288963	rs3743138	chr15.2		15	40288963	15:40288963	6.03995e-32	15:40340937	9.80192311453284e-18	5105	5889	0.999999619785671	0.999396079286761	39286272	41284340	ENSG00000273855.1	AC020658.5	lncRNA	40285909	-1	-3054	-3054	-55028	0	0	3	39286272	41285034	1998762	108133
T2D_Ishigaki_doi101101795948_1	T2D (Ishigaki, EAS)	OTH	mDC_UT	mDC_UT	DC	Sorted cell	ENSG00000128891	CCDC32	4069	5.42697135833438e-14	5.08949719580288e-12	0.010546376976305	0.989054653114907	0.000398969903643719	15:40327523	rs67839313	chr15.2		15	40327523	15:40600403	1.50688e-09	15:40340937	9.80192311453284e-18	4739	5588	0.985573443811583	0.999396079286668	39567167	41565018	ENSG00000128891.15	CCDC32	protein_coding	40565042	-1	237519	-35361	224105	12	2	12	39566496	41565018	1998522	108083
T2D_Ishigaki_doi101101795948_1	T2D (Ishigaki, EAS)	OTH	mDC_UT	mDC_UT	DC	Sorted cell	ENSG00000128928	IVD	4085	7.06762267236433e-19	5.14581495128521e-12	1.37346980677474e-07	0.999999829363475	3.32843957574714e-08	15:40327523	rs67839313	chr15.2		15	40327523	15:40429740	5.48647e-22	15:40340937	9.80192311453284e-18	4780	5627	0.999999990353609	0.999396079286728	39406536	41404734	ENSG00000128928.8	IVD	protein_coding	40405795	1	-78272	23945	-64858	5	0	5	39406536	41404734	1998198	108085
T2D_Ishigaki_doi101101795948_1	T2D (Ishigaki, EAS)	OTH	mDC_UT	mDC_UT	DC	Sorted cell	ENSG00000128944	KNSTRN	4096	3.34000361693775e-12	1.65247253519215e-12	0.64907173671282	0.321069641073697	0.0298586222084921	15:40327523	rs67839313	chr15.2		15	40327523	15:40353476	1.03416e-12	15:40340937	9.80192311453284e-18	4791	5622	0.926575044137503	0.999396079286729	39383015	41381896	ENSG00000128944.13	KNSTRN	protein_coding	40382721	1	-55198	-29245	-41784	4	2	4	39383015	41381896	1998881	108086
T2D_Ishigaki_doi101101795948_1	T2D (Ishigaki, EAS)	OTH	mDC_UT	mDC_UT	DC	Sorted cell	ENSG00000137801	THBS1	5135	3.11008130114881e-13	4.82452848030589e-12	0.06043903251	0.937559376782067	0.00200159070279685	15:40327523	rs67839313	chr15.2		15	40327523	15:39313745	5.12733e-09	15:40340937	9.80192311453284e-18	6068	6583	0.994076689372392	0.999396079286976	38581145	40581056	ENSG00000137801.10	THBS1	protein_coding	39581079	1	746444	-267334	759858	20	2	20	38581145	40581056	1999911	108090
T2D_Ishigaki_doi101101795948_1	T2D (Ishigaki, EAS)	OTH	mDC_UT	mDC_UT	DC	Sorted cell	ENSG00000137841	PLCB2	4316	3.48444523313645e-12	1.50594152742935e-12	0.677141458016202	0.292593069080156	0.0302654728986528	15:40327523	rs67839313	chr15.2		15	40327523	15:40305028	2.57191e-09	15:40340937	9.80192311453284e-18	5028	5798	0.92742889874385	0.99939607928677	39308090	41306250	ENSG00000137841.11	PLCB2	protein_coding	40307935	-1	-19588	2907	-33002	1	0	1	39308090	41306250	1998160	108092
T2D_Ishigaki_doi101101795948_1	T2D (Ishigaki, EAS)	OTH	mDC_UT	mDC_UT	DC	Sorted cell	ENSG00000140319	SRP14	4658	1.57232680776023e-13	4.98137896201282e-12	0.0305554427132278	0.96804174309672	0.00140281418491279	15:40327523	rs67839313	chr15.2		15	40327523	15:40038363	6.9996e-24	15:40340937	9.80192311453284e-18	5451	6217	0.997349722451587	0.999396079286807	39041661	41038852	ENSG00000140319.10	SRP14	protein_coding	40039181	-1	-288342	818	-301756	13	0	13	39039593	41038852	1999259	108094
T2D_Ishigaki_doi101101795948_1	T2D (Ishigaki, EAS)	OTH	mDC_UT	mDC_UT	DC	Sorted cell	ENSG00000166145	SPINT1	3860	3.56712147563847e-12	1.45585010078525e-12	0.693208150888467	0.282871359622546	0.023920489483964	15:40327523	rs67839313	chr15.2		15	40327523	15:40870000	4.85252e-05	15:40340937	9.80192311453284e-18	4537	5326	0.932357474394265	0.999396079286619	39844167	41844001	ENSG00000166145.14	SPINT1	protein_coding	40844048	1	-516525	25952	-503111	24	1	24	39844167	41844001	1999834	108109
T2D_Ishigaki_doi101101795948_1	T2D (Ishigaki, EAS)	OTH	mDC_UT	mDC_UT	DC	Sorted cell	ENSG00000248508	SRP14-DT	4658	1.15909777193725e-22	5.14581582881216e-12	2.25250535668915e-11	0.999999999962256	1.00748957232445e-11	15:40327523	rs67839313	chr15.2		15	40327523	15:40036772	1.26478e-21	15:40340937	9.80192311453284e-18	5451	6217	0.999999999998101	0.999396079286807	39041661	41038852	ENSG00000248508.6	SRP14-AS1	lncRNA	40039267	1	288256	-2495	301670	12	1	12	39039593	41038852	1999259	108128
T2D_Ishigaki_doi101101795948_1	T2D (Ishigaki, EAS)	OTH	mDC_UT	mDC_UT	DC	Sorted cell	ENSG00000259330	INAFM2	4255	4.66628960863076e-14	1.2494946814561e-13	0.00906812401315871	0.0223445860383665	0.968587289948305	15:40327523	rs67839313	chr15.2		15	40327523	15:40324541	1.33322e-08	15:40340937	9.80192311453284e-18	4968	5751	0.976468830395591	0.99939607928675	39323702	41322673	ENSG00000259330.2	INAFM2	protein_coding	40323692	1	3831	849	17245	0	0	0	39323702	41322673	1998971	108131
T2D_Ishigaki_doi101101795948_1	T2D (Ishigaki, EAS)	OTH	mDC_UT	mDC_UT	DC	Sorted cell	ENSG00000128829	EIF2AK4	4852	7.6492649431519e-14	5.0664605763606e-12	0.0148650188761785	0.98457756904586	0.000557412072819717	15:40340937	rs4924455	chr15.2		15	40340937	15:39943785	8.60428e-12	15:40340937	9.80192311453284e-18	5666	6404	0.998722811232337	0.999396079286836	38934612	40934081	ENSG00000128829.11	EIF2AK4	protein_coding	39934115	1	406822	9670	406822	14	0	14	38934567	40934081	1999514	108082
T2D_Ishigaki_doi101101795948_1	T2D (Ishigaki, EAS)	OTH	mDC_UT	mDC_UT	DC	Sorted cell	ENSG00000128908	INO80	3980	3.65154104025838e-12	1.33658797331383e-12	0.709613628150203	0.259681265723295	0.0307051061215132	15:40340937	rs4924455	chr15.2		15	40340937	15:40703131	7.91731e-08	15:40340937	9.80192311453284e-18	4660	5554	0.930158066994195	0.999396079287563	40116484	42116321	ENSG00000128908.15	INO80	protein_coding	41116280	-1	775343	413149	775343	35	17	35	40116484	42116321	1999837	108084
T2D_Ishigaki_doi101101795948_1	T2D (Ishigaki, EAS)	OTH	mDC_UT	mDC_UT	DC	Sorted cell	ENSG00000166133	RPUSD2	4076	2.82089730080287e-12	2.15456938191392e-12	0.548192433336135	0.418636825032861	0.0331707416260294	15:40340937	rs4924455	chr15.2		15	40340937	15:40625415	8.70892e-09	15:40340937	9.80192311453284e-18	4746	5590	0.950710799455159	0.999396079286671	39570240	41568500	ENSG00000166133.17	RPUSD2	protein_coding	40569299	1	-228362	56116	-228362	13	1	13	39570240	41568500	1998260	108107
T2D_Ishigaki_doi101101795948_1	T2D (Ishigaki, EAS)	OTH	mDC_UT	mDC_UT	DC	Sorted cell	ENSG00000166140	ZFYVE19	3833	1.50373794509281e-44	5.14581582898031e-12	2.92225372042323e-33	0.999999999994841	1.69166842388096e-14	15:40815217	rs17657986	chr15.2		15	40815217	15:40807151	4.98203e-51	15:40340937	9.80192311453284e-18	4513	5290	0.999365353459376	0.999396079286651	39807568	41806861	ENSG00000166140.17	ZFYVE19	protein_coding	40807089	1	8128	62	-466152	1	0	21	39807568	41806861	1999293	108108
T2D_Ishigaki_doi101101795948_1	T2D (Ishigaki, EAS)	OTH	mDC_UT	mDC_UT	DC	Sorted cell	ENSG00000129003	VPS13C	5298	4.2054385403833e-31	3.85030678642859e-17	1.09223466431456e-14	0.999999999999901	8.70305307586187e-14	15:62102065	rs8037894	chr15.3		15	62102065	15:61975987	3.04788e-38	15:62103990	1.08506089700272e-22	5926	7061	0.999999460878641	0.999999999999977	61061222	63042436	ENSG00000129003.15	VPS13C	protein_coding	62060447	-1	-41618	84460	-43543	2	0	2	61061222	63042624	1981402	108087
T2D_Ishigaki_doi101101795948_1	T2D (Ishigaki, EAS)	OTH	mDC_UT	mDC_UT	DC	Sorted cell	ENSG00000140474	ULK3	3561	3.09991375820276e-57	2.38532270988864e-05	1.29954717757479e-52	0.999976011008868	1.35764047538743e-07	15:74843106	rs2290574	chr15.4		15	74843106	15:74843106	2.32862e-78	15:75337819	3.37804497804668e-11	4067	4962	1	0.975518110234751	73843452	75842544	ENSG00000140474.12	ULK3	protein_coding	74843156	-1	50	50	-494663	0	0	15	73843452	75842544	1999092	108100
T2D_Ishigaki_doi101101795948_1	T2D (Ishigaki, EAS)	OTH	mDC_UT	mDC_UT	DC	Sorted cell	ENSG00000138621	PPCDC	3229	1.99178991114991e-20	2.38532469076874e-05	8.3499839571158e-16	0.999976091189201	5.55638902539807e-08	15:75000380	rs76518150	chr15.4		15	75000380	15:74998371	3.64427e-29	15:75337819	3.37804497804668e-11	3753	4541	0.99999950120082	0.975518362353476	74023958	76022322	ENSG00000138621.11	PPCDC	protein_coding	75023590	1	-23210	-25219	314229	0	0	8	74023958	76022322	1998364	108093
T2D_Ishigaki_doi101101795948_1	T2D (Ishigaki, EAS)	OTH	mDC_UT	mDC_UT	DC	Sorted cell	ENSG00000169371	SNUPN	3018	1.88702272914275e-06	1.92560651901834e-05	0.0791078629688701	0.807026055857289	0.113844938085922	15:75336500	rs3809547	chr15.4		15	75336500	15:75627838	4.73325e-08	15:75337819	3.37804497804668e-11	3658	4209	0.964431755528463	0.975517525380508	74627252	76626345	ENSG00000169371.13	SNUPN	protein_coding	75625725	-1	289225	-2113	287906	11	0	11	74626801	76626345	1999544	108113
T2D_Ishigaki_doi101101795948_1	T2D (Ishigaki, EAS)	OTH	mDC_UT	mDC_UT	DC	Sorted cell	ENSG00000173546	CSPG4	3096	1.97298314417213e-08	2.38327242459828e-05	0.000827115000218538	0.999116616836722	3.24157089819811e-05	15:75336500	rs3809547	chr15.4		15	75336500	15:75706813	1.36771e-14	15:75337819	3.37804497804668e-11	3755	4253	0.999917133283804	0.975517592329143	74719300	76712259	ENSG00000173546.7	CSPG4	protein_coding	75712848	-1	376348	6035	375029	19	0	19	74719300	76712259	1992959	108115
T2D_Ishigaki_doi101101795948_1	T2D (Ishigaki, EAS)	OTH	mDC_UT	mDC_UT	DC	Sorted cell	ENSG00000260274	RP11-817O13.8	3174	2.20128462643954e-08	5.68117935176936e-06	0.000922823754296292	0.236641854656548	0.762429618396958	15:75336500	rs3809547	chr15.4		15	75336500	15:75372230	1.39162e-08	15:75337819	3.37804497804668e-11	3767	4432	0.999452149440383	0.975517768646879	74368331	76367183	ENSG00000260274.1	AC068338.2	lncRNA	75367945	1	-31445	4285	-30126	3	1	3	74368331	76367183	1998852	108132
T2D_Ishigaki_doi101101795948_1	T2D (Ishigaki, EAS)	OTH	mDC_UT	mDC_UT	DC	Sorted cell	ENSG00000103653	CSK	3669	1.03498341944877e-05	1.26909582958962e-05	0.433886196537326	0.531962646093081	0.0341281165771018	15:75337819	rs6495168	chr15.4		15	75337819	15:74795064	1.66777e-09	15:75337819	3.37804497804668e-11	4161	5094	0.97237617311034	0.975517982895377	73783195	75781900	ENSG00000103653.16	CSK	protein_coding	74782080	1	555739	12984	555739	19	1	19	73782318	75781900	1999582	108081
T2D_Ishigaki_doi101101795948_1	T2D (Ishigaki, EAS)	OTH	mDC_UT	mDC_UT	DC	Sorted cell	ENSG00000140497	SCAMP2	3480	7.2162142428899e-07	2.31055768237105e-05	0.030251843475156	0.968630769090315	0.00109356023628176	15:75337819	rs6495168	chr15.4		15	75337819	15:74838232	1.12602e-11	15:75337819	3.37804497804668e-11	3981	4863	0.998275905935225	0.975518187768637	73873816	75873245	ENSG00000140497.16	SCAMP2	protein_coding	74873365	-1	-464454	35133	-464454	14	1	14	73873730	75873245	1999515	108101
T2D_Ishigaki_doi101101795948_1	T2D (Ishigaki, EAS)	OTH	mDC_UT	mDC_UT	DC	Sorted cell	ENSG00000178718	RPP25	3343	1.03985062916895e-05	1.30578445044707e-05	0.435926469191788	0.547377975313875	0.0166720991435406	15:75337819	rs6495168	chr15.4		15	75337819	15:74954815	1.18593e-06	15:75337819	3.37804497804668e-11	3846	4678	0.960154807781433	0.975518302851748	73957515	75953966	ENSG00000178718.6	RPP25	protein_coding	74956772	-1	-381047	1957	-381047	10	0	10	73957515	75957244	1999729	108116
T2D_Ishigaki_doi101101795948_1	T2D (Ishigaki, EAS)	OTH	mDC_UT	mDC_UT	DC	Sorted cell	ENSG00000178802	MPI	3466	1.97526906559913e-06	2.18166349560311e-05	0.0828073122725147	0.914592729547183	0.00257616627628047	15:75337819	rs6495168	chr15.4		15	75337819	15:74886012	2.56008e-09	15:75337819	3.37804497804668e-11	3963	4839	0.995412639823291	0.975518198186383	73891050	75889670	ENSG00000178802.17	MPI	protein_coding	74890042	1	447777	-4030	447777	13	0	13	73891050	75889670	1998620	108117
T2D_Ishigaki_doi101101795948_1	T2D (Ishigaki, EAS)	OTH	mDC_UT	mDC_UT	DC	Sorted cell	ENSG00000140400	MAN2C1	3172	6.46832870976648e-83	8.25157494871247e-06	2.71165632342673e-78	0.34461222030814	0.655379528116908	15:75439886	rs4886443	chr15.4		15	75439886	15:75372230	6.41025e-101	15:75337819	3.37804497804668e-11	3765	4430	1	0.975517768732719	74369553	76367183	ENSG00000140400.16	MAN2C1	protein_coding	75368607	-1	-71279	-3623	30788	1	0	4	74369553	76367183	1997630	108099
T2D_Ishigaki_doi101101795948_1	T2D (Ishigaki, EAS)	OTH	mDC_UT	mDC_UT	DC	Sorted cell	ENSG00000140368	PSTPIP1	3652	3.06009435422243e-41	8.03956908344849e-10	3.80629145801629e-32	0.999999986453304	1.27427446894322e-08	15:77051074	rs75338883	chr15.5		15	77051074	15:77051074	1.1177e-55	15:77489584	1.89263726475186e-15	4436	4997	1	0.99999154471625	75994375	77993339	ENSG00000140368.12	PSTPIP1	protein_coding	76995126	1	55948	55948	494458	1	1	5	75994217	77993339	1999122	108095
T2D_Ishigaki_doi101101795948_1	T2D (Ishigaki, EAS)	OTH	mDC_UT	mDC_UT	DC	Sorted cell	ENSG00000140374	ETFA	2747	4.87022294939564e-10	4.85849503882069e-09	0.0907732285408518	0.905539013450425	0.00368775266320455	15:77247760	rs11639314	chr15.4		15	77247760	15:76320752	3.69612e-11	15:77247760	1.06337245049273e-14	3427	3874	0.992600919273886	0.99999053958543	75311918	77310356	ENSG00000140374.15	ETFA	protein_coding	76311469	-1	-936291	-9283	-936291	9	0	9	75311918	77311363	1999445	108096
T2D_Ishigaki_doi101101795948_1	T2D (Ishigaki, EAS)	OTH	mDC_UT	mDC_UT	DC	Sorted cell	ENSG00000136381	IREB2	5771	1.90729980963672e-17	1.00032224453604e-09	1.90668535094317e-08	0.999999979153657	7.7916576730535e-10	15:77489584	rs965480	chr15.5		15	77489584	15:78500185	3.33038e-26	15:77489584	1.89263726475186e-15	6694	7315	0.99999999659714	0.999990191155472	77437757	79437260	ENSG00000136381.12	IREB2	protein_coding	78438216	1	-948632	61969	-948632	18	1	18	77437757	79437260	1999503	108088
T2D_Ishigaki_doi101101795948_1	T2D (Ishigaki, EAS)	OTH	mDC_UT	mDC_UT	DC	Sorted cell	ENSG00000136425	CIB2	5101	3.81929527684592e-16	8.33696263885229e-10	4.58115697207146e-07	0.999999522136286	1.89143187821619e-08	15:77489584	rs965480	chr15.5		15	77489584	15:78131254	2.8703e-16	15:77489584	1.89263726475186e-15	6012	6698	0.999999858973566	0.999991233731269	77132886	79131541	ENSG00000136425.12	CIB2	protein_coding	78131445	-1	641861	191	641861	7	0	7	77132886	79131541	1998655	108089
T2D_Ishigaki_doi101101795948_1	T2D (Ishigaki, EAS)	OTH	mDC_UT	mDC_UT	DC	Sorted cell	ENSG00000140386	SCAPER	3371	7.49244603534082e-14	8.03877862940679e-10	9.31946209580737e-05	0.99990165572658	5.14884851082608e-06	15:77489584	rs965480	chr15.5		15	77489584	15:76372037	8.12886e-13	15:77489584	1.89263726475186e-15	4099	4545	0.987966804606876	0.999991544719974	75906367	77905379	ENSG00000140386.12	SCAPER	protein_coding	76905340	-1	-584244	533303	-584244	7	0	7	75906367	77905379	1999012	108097
T2D_Ishigaki_doi101101795948_1	T2D (Ishigaki, EAS)	OTH	mDC_UT	mDC_UT	DC	Sorted cell	ENSG00000140391	TSPAN3	3802	3.80635923569824e-17	8.03910269033841e-10	4.73453134708765e-08	0.99994185809864	5.80937521349448e-05	15:77489584	rs965480	chr15.5		15	77489584	15:77088375	5.07719e-21	15:77489584	1.89263726475186e-15	4563	5157	0.999999838541436	0.999991544716368	76085251	78083638	ENSG00000140391.14	TSPAN3	protein_coding	77071109	-1	-418475	-17266	-418475	2	0	2	76084600	78083638	1999038	108098
T2D_Ishigaki_doi101101795948_1	T2D (Ishigaki, EAS)	OTH	mDC_UT	mDC_UT	DC	Sorted cell	ENSG00000167202	TBC1D2B	5107	2.99505130915633e-50	8.0395693355373e-10	3.72538774371247e-41	0.999999999191132	4.91083135972557e-12	15:78077796	rs138752727	chr15.5		15	78077796	15:78077473	4.02727e-61	15:77489584	1.89263726475186e-15	6007	6709	0.920511863361051	0.99999154640152	77078288	79077658	ENSG00000167202.11	TBC1D2B	protein_coding	78077711	-1	-85	238	588127	0	0	5	77078288	79077658	1999370	108112
T2D_Ishigaki_doi101101795948_1	T2D (Ishigaki, EAS)	OTH	mDC_UT	mDC_UT	DC	Sorted cell	ENSG00000140526	ABHD2	4602	7.27417520355479e-14	7.04086617056453e-05	1.0330634307398e-09	0.999929360327044	2.29978113703982e-07	15:89072044	rs7162943	chr15.6		15	89072044	15:89072044	3.72784e-25	15:89873508	1.11209917360571e-09	5766	5685	0.999999559464678	0.999976325808227	88088041	90085545	ENSG00000140526.17	ABHD2	protein_coding	89088456	1	-16412	-16412	785052	1	1	16	88088041	90087398	1999357	108103
T2D_Ishigaki_doi101101795948_1	T2D (Ishigaki, EAS)	OTH	mDC_UT	mDC_UT	DC	Sorted cell	ENSG00000166825	ANPEP	5113	8.35787896934202e-48	7.04086860785317e-05	1.18696803742775e-43	0.999929050763999	5.40549915438928e-07	15:89814887	rs11635469	chr15.6		15	89814887	15:89814887	1.12355e-84	15:89873508	1.11209917360571e-09	6140	6074	0.999999999999997	0.999977068136099	88816212	90814972	ENSG00000166825.13	ANPEP	protein_coding	89814852	-1	-35	-35	-58656	0	0	0	88816212	90814972	1998760	108110
T2D_Ishigaki_doi101101795948_1	T2D (Ishigaki, EAS)	OTH	mDC_UT	mDC_UT	DC	Sorted cell	ENSG00000140521	POLG	4740	7.26319268708646e-06	6.25092017301506e-05	0.103150305891024	0.887724174474706	0.00905574723985279	15:89859803	rs4932149	chr15.6		15	89859803	15:89310315	9.2428e-09	15:89873508	1.11209917360571e-09	5866	5776	0.979232663509228	0.999976662809663	88334984	90334617	ENSG00000140521.12	POLG	protein_coding	89334824	-1	-524979	24509	-538684	11	1	11	88334984	90334617	1999633	108102
T2D_Ishigaki_doi101101795948_1	T2D (Ishigaki, EAS)	OTH	mDC_UT	mDC_UT	DC	Sorted cell	ENSG00000255571	MIR9-3HG	4829	1.78106349057312e-05	5.18423244720489e-05	0.252942826484783	0.736232090030048	0.0107554305257918	15:89867976	rs28615960	chr15.6		15	89867976	15:89378008	4.06027e-07	15:89873508	1.11209917360571e-09	5953	5878	0.966528449117174	0.999976635792606	88361705	90361509	ENSG00000255571.8	MIR9-3HG	lncRNA	89378121	1	489855	-113	495387	10	0	10	88361705	90361509	1999804	108129
T2D_Ishigaki_doi101101795948_1	T2D (Ishigaki, EAS)	OTH	mDC_UT	mDC_UT	DC	Sorted cell	ENSG00000157823	AP3S2	4958	1.55861940742169e-34	4.59050009722139e-06	2.21351739834099e-30	0.0633199334629749	0.936675476036927	15:89879754	rs4932264	chr15.6		15	89879754	15:89879754	2.2912e-47	15:89873508	1.11209917360571e-09	6049	5853	0.999999999999994	0.999976748224235	88894864	90892286	ENSG00000157823.16	AP3S2	protein_coding	89893994	-1	14240	14240	20486	1	1	2	88894864	90894158	1999294	108106
T2D_Ishigaki_doi101101795948_1	T2D (Ishigaki, EAS)	OTH	mDC_UT	mDC_UT	DC	Sorted cell	ENSG00000242498	ARPIN	4916	9.0359362586909e-85	7.04085714311961e-05	1.28326677650113e-80	0.999929369483389	2.21945186810694e-07	15:89911525	rs1256839	chr15.6		15	89911525	15:89911525	1.40848e-108	15:89873508	1.11209917360571e-09	6019	5791	0.999999999999988	0.999976380496858	88913075	90912388	ENSG00000242498.7	ARPIN	protein_coding	89912952	-1	1427	1427	39444	1	1	5	88913075	90912388	1999313	108127
T2D_Ishigaki_doi101101795948_1	T2D (Ishigaki, EAS)	OTH	mDC_UT	mDC_UT	DC	Sorted cell	ENSG00000259291	ZNF710-AS1	4667	1.06336915234817e-10	2.81504529503655e-05	3.77732723477122e-06	0.999967624324242	4.4778923731465e-07	15:90075922	rs2970359	chr15.6		15	90075922	15:90075922	2.65974e-19	15:90968837	2.73793278691029e-10	5721	5559	0.957043115959777	0.984509123105527	89083482	91081716	ENSG00000259291.2	ZNF710-AS1	lncRNA	90082207	-1	6285	6285	-886630	0	0	36	89083482	91081716	1998234	108130
T2D_Ishigaki_doi101101795948_1	T2D (Ishigaki, EAS)	OTH	mDC_UT	mDC_UT	DC	Sorted cell	ENSG00000259291	ZNF710-AS1	4667	1.06336915234817e-10	2.81504529503655e-05	3.77732723477122e-06	0.999967624324242	4.4778923731465e-07	15:90075922	rs2970359	chr15.7		15	90075922	15:90075922	2.65974e-19	15:90968837	2.73793278691029e-10	5721	5559	0.957043115959777	0.984509123105527	89083482	91081716	ENSG00000259291.2	ZNF710-AS1	lncRNA	90082207	-1	6285	6285	-886630	0	0	36	89083482	91081716	1998234	108130
T2D_Ishigaki_doi101101795948_1	T2D (Ishigaki, EAS)	OTH	mDC_UT	mDC_UT	DC	Sorted cell	ENSG00000185033	SEMA4B	4616	2.57353333839991e-13	2.81505692630989e-05	9.14177092799826e-09	0.999971719012521	1.21276189266766e-07	15:90177783	rs12439592	chr15.6		15	90177783	15:90177047	2.2836e-20	15:90968837	2.73793278691029e-10	5684	5501	0.999999982343681	0.984509137753235	89160756	91160332	ENSG00000185033.14	SEMA4B	protein_coding	90201330	1	-23547	-24283	767507	0	0	33	89160756	91160332	1999576	108122
T2D_Ishigaki_doi101101795948_1	T2D (Ishigaki, EAS)	OTH	mDC_UT	mDC_UT	DC	Sorted cell	ENSG00000185033	SEMA4B	4616	2.57353333839991e-13	2.81505692630989e-05	9.14177092799826e-09	0.999971719012521	1.21276189266766e-07	15:90177783	rs12439592	chr15.7		15	90177783	15:90177047	2.2836e-20	15:90968837	2.73793278691029e-10	5684	5501	0.999999982343681	0.984509137753235	89160756	91160332	ENSG00000185033.14	SEMA4B	protein_coding	90201330	1	-23547	-24283	767507	0	0	33	89160756	91160332	1999576	108122
T2D_Ishigaki_doi101101795948_1	T2D (Ishigaki, EAS)	OTH	mDC_UT	mDC_UT	DC	Sorted cell	ENSG00000185043	CIB1	4615	8.73739201622402e-46	2.81505712888333e-05	3.10371868836954e-41	0.999971776732618	7.26960981138478e-08	15:90230550	rs2073706	chr15.6		15	90230550	15:90230550	5.51032e-72	15:90968837	2.73793278691029e-10	5679	5511	0.999999999999993	0.984509146273883	89234083	91234039	ENSG00000185043.10	CIB1	protein_coding	90233941	-1	3391	3391	-734896	0	0	31	89234083	91234039	1999956	108123
T2D_Ishigaki_doi101101795948_1	T2D (Ishigaki, EAS)	OTH	mDC_UT	mDC_UT	DC	Sorted cell	ENSG00000185043	CIB1	4615	8.73739201622402e-46	2.81505712888333e-05	3.10371868836954e-41	0.999971776732618	7.26960981138478e-08	15:90230550	rs2073706	chr15.7		15	90230550	15:90230550	5.51032e-72	15:90968837	2.73793278691029e-10	5679	5511	0.999999999999993	0.984509146273883	89234083	91234039	ENSG00000185043.10	CIB1	protein_coding	90233941	-1	3391	3391	-734896	0	0	31	89234083	91234039	1999956	108123
T2D_Ishigaki_doi101101795948_1	T2D (Ishigaki, EAS)	OTH	mDC_UT	mDC_UT	DC	Sorted cell	ENSG00000183208	GDPGP1	4614	3.09467767529099e-17	2.81505715474469e-05	1.09929929929283e-12	0.999971784456355	6.49709968043762e-08	15:90231027	rs1044813	chr15.6		15	90231027	15:90231027	1.41215e-21	15:90968837	2.73793278691029e-10	5678	5510	0.986553758717032	0.984509146294272	89233963	91233598	ENSG00000183208.12	GDPGP1	protein_coding	90234209	1	-3182	-3182	734628	2	2	29	89233963	91233598	1999635	108121
T2D_Ishigaki_doi101101795948_1	T2D (Ishigaki, EAS)	OTH	mDC_UT	mDC_UT	DC	Sorted cell	ENSG00000183208	GDPGP1	4614	3.09467767529099e-17	2.81505715474469e-05	1.09929929929283e-12	0.999971784456355	6.49709968043762e-08	15:90231027	rs1044813	chr15.7		15	90231027	15:90231027	1.41215e-21	15:90968837	2.73793278691029e-10	5678	5510	0.986553758717032	0.984509146294272	89233963	91233598	ENSG00000183208.12	GDPGP1	protein_coding	90234209	1	-3182	-3182	734628	2	2	29	89233963	91233598	1999635	108121
T2D_Ishigaki_doi101101795948_1	T2D (Ishigaki, EAS)	OTH	mDC_UT	mDC_UT	DC	Sorted cell	ENSG00000182511	FES	4743	4.37110248455931e-12	4.21600255533316e-05	1.03674424252986e-07	0.999957422281376	3.14014276744136e-07	15:90885060	rs11539637	chr15.7		15	90885060	15:90885812	1.20814e-33	15:90968837	2.73793278691029e-10	5861	5615	0.999897939171844	0.976986334319435	89884709	91883424	ENSG00000182511.11	FES	protein_coding	90884504	1	556	1308	84333	0	0	7	89884709	91883424	1998715	108119
T2D_Ishigaki_doi101101795948_1	T2D (Ishigaki, EAS)	OTH	mDC_UT	mDC_UT	DC	Sorted cell	ENSG00000140575	IQGAP1	4638	3.67396524083437e-10	2.81501849660452e-05	1.30507537805588e-05	0.999958105963457	6.92730401170125e-07	15:90968837	rs2290203	chr15.6		15	90968837	15:90527312	6.20906e-32	15:90968837	2.73793278691029e-10	5694	5524	0.999996570702265	0.984509161123492	89389177	91387254	ENSG00000140575.12	IQGAP1	protein_coding	90388242	1	580595	139070	580595	21	1	21	89389177	91387254	1998077	108104
T2D_Ishigaki_doi101101795948_1	T2D (Ishigaki, EAS)	OTH	mDC_UT	mDC_UT	DC	Sorted cell	ENSG00000140575	IQGAP1	4638	3.67396524083437e-10	2.81501849660452e-05	1.30507537805588e-05	0.999958105963457	6.92730401170125e-07	15:90968837	rs2290203	chr15.7		15	90968837	15:90527312	6.20906e-32	15:90968837	2.73793278691029e-10	5694	5524	0.999996570702265	0.984509161123492	89389177	91387254	ENSG00000140575.12	IQGAP1	protein_coding	90388242	1	580595	139070	580595	21	1	21	89389177	91387254	1998077	108104
T2D_Ishigaki_doi101101795948_1	T2D (Ishigaki, EAS)	OTH	mDC_UT	mDC_UT	DC	Sorted cell	ENSG00000182054	IDH2	4658	1.58971881056206e-09	2.8148867611316e-05	5.6470400154565e-05	0.999911301535384	4.07760713112172e-06	15:90968837	rs2290203	chr15.6		15	90968837	15:90096643	1.22583e-19	15:90968837	2.73793278691029e-10	5713	5552	0.921663932067211	0.984509120947362	89102711	91102181	ENSG00000182054.9	IDH2	protein_coding	90102468	-1	-866369	5825	-866369	35	0	35	89102711	91102181	1999470	108118
T2D_Ishigaki_doi101101795948_1	T2D (Ishigaki, EAS)	OTH	mDC_UT	mDC_UT	DC	Sorted cell	ENSG00000182054	IDH2	4658	1.58971881056206e-09	2.8148867611316e-05	5.6470400154565e-05	0.999911301535384	4.07760713112172e-06	15:90968837	rs2290203	chr15.7		15	90968837	15:90096643	1.22583e-19	15:90968837	2.73793278691029e-10	5713	5552	0.921663932067211	0.984509120947362	89102711	91102181	ENSG00000182054.9	IDH2	protein_coding	90102468	-1	-866369	5825	-866369	35	0	35	89102711	91102181	1999470	108118
T2D_Ishigaki_doi101101795948_1	T2D (Ishigaki, EAS)	OTH	mDC_UT	mDC_UT	DC	Sorted cell	ENSG00000182768	NGRN	4648	2.39073660132811e-07	2.79031706686649e-05	0.00849243585156804	0.99118298974931	0.000296432154792477	15:90968837	rs2290203	chr15.6		15	90968837	15:90266401	1.60899e-11	15:90968837	2.73793278691029e-10	5711	5555	0.995979471478907	0.984509129138476	89265691	91265498	ENSG00000182768.8	NGRN	protein_coding	90265672	1	703165	729	703165	26	1	26	89265691	91265498	1999807	108120
T2D_Ishigaki_doi101101795948_1	T2D (Ishigaki, EAS)	OTH	mDC_UT	mDC_UT	DC	Sorted cell	ENSG00000182768	NGRN	4648	2.39073660132811e-07	2.79031706686649e-05	0.00849243585156804	0.99118298974931	0.000296432154792477	15:90968837	rs2290203	chr15.7		15	90968837	15:90266401	1.60899e-11	15:90968837	2.73793278691029e-10	5711	5555	0.995979471478907	0.984509129138476	89265691	91265498	ENSG00000182768.8	NGRN	protein_coding	90265672	1	703165	729	703165	26	1	26	89265691	91265498	1999807	108120
T2D_Ishigaki_doi101101795948_1	T2D (Ishigaki, EAS)	OTH	mDC_UT	mDC_UT	DC	Sorted cell	ENSG00000196391	ZNF774	4614	4.2081955750434e-06	2.33666741527541e-05	0.149484602325495	0.8299960075466	0.0204918152581782	15:90968837	rs2290203	chr15.6		15	90968837	15:90353649	2.73425e-07	15:90968837	2.73793278691029e-10	5674	5505	0.978749358956776	0.984509125286123	89352454	91351846	ENSG00000196391.10	ZNF774	protein_coding	90352284	1	616553	1365	616553	22	0	22	89352454	91351846	1999392	108124
T2D_Ishigaki_doi101101795948_1	T2D (Ishigaki, EAS)	OTH	mDC_UT	mDC_UT	DC	Sorted cell	ENSG00000196391	ZNF774	4614	4.2081955750434e-06	2.33666741527541e-05	0.149484602325495	0.8299960075466	0.0204918152581782	15:90968837	rs2290203	chr15.7		15	90968837	15:90353649	2.73425e-07	15:90968837	2.73793278691029e-10	5674	5505	0.978749358956776	0.984509125286123	89352454	91351846	ENSG00000196391.10	ZNF774	protein_coding	90352284	1	616553	1365	616553	22	0	22	89352454	91351846	1999392	108124
T2D_Ishigaki_doi101101795948_1	T2D (Ishigaki, EAS)	OTH	mDC_UT	mDC_UT	DC	Sorted cell	ENSG00000196547	MAN2A2	4738	1.10470602202432e-05	1.55580755474653e-05	0.235738480409587	0.331134985483319	0.433099928971327	15:90968837	rs2290203	chr15.7		15	90968837	15:90902719	7.34847e-08	15:90968837	2.73793278691029e-10	5858	5614	0.928527808794223	0.974488873664925	89904714	91902188	ENSG00000196547.14	MAN2A2	protein_coding	90903302	1	65535	-583	65535	6	0	6	89903998	91902188	1998190	108125
T2D_Ishigaki_doi101101795948_1	T2D (Ishigaki, EAS)	OTH	mDC_UT	mDC_UT	DC	Sorted cell	ENSG00000140577	CRTC3	4591	1.27199460692262e-05	1.45990235906636e-05	0.451841180072795	0.518531051860424	0.0296004490971218	15:90981967	rs2301826	chr15.6		15	90981967	15:90656759	2.14714e-07	15:90968837	2.73793278691029e-10	5667	5470	0.932155509467647	0.984509189590392	89530308	91529614	ENSG00000140577.15	CRTC3	protein_coding	90529923	1	452044	126836	438914	19	5	19	89529985	91529614	1999629	108105
T2D_Ishigaki_doi101101795948_1	T2D (Ishigaki, EAS)	OTH	mDC_UT	mDC_UT	DC	Sorted cell	ENSG00000140577	CRTC3	4591	1.27199460692262e-05	1.45990235906636e-05	0.451841180072795	0.518531051860424	0.0296004490971218	15:90981967	rs2301826	chr15.7		15	90981967	15:90656759	2.14714e-07	15:90968837	2.73793278691029e-10	5667	5470	0.932155509467647	0.984509189590392	89530308	91529614	ENSG00000140577.15	CRTC3	protein_coding	90529923	1	452044	126836	438914	19	5	19	89529985	91529614	1999629	108105
T2D_Ishigaki_doi101101795948_1	T2D (Ishigaki, EAS)	OTH	mDC_UT	mDC_UT	DC	Sorted cell	ENSG00000198901	PRC1	4816	4.27042058732729e-37	3.75273929227217e-06	9.10477318911022e-33	0.0781668211351201	0.921829426125582	15:90988568	rs17692742	chr15.7		15	90988568	15:90988568	7.05645e-47	15:90968837	2.73793278691029e-10	5896	5812	0.959126967904011	0.974465771697735	90017650	91995000	ENSG00000198901.13	PRC1	protein_coding	90994535	-1	5967	5967	25698	0	0	0	89997989	91995000	1997011	108126
T2D_Ishigaki_doi101101795948_1	T2D (Ishigaki, EAS)	OTH	mDC_UT	mDC_UT	DC	Sorted cell	ENSG00000166965	RCCD1	4760	1.57465232519229e-32	5.14675565949818e-06	3.35724601191123e-28	0.107947588049266	0.892047265195082	15:91005371	rs3826033	chr15.7		15	91005371	15:91005371	2.85549e-40	15:90968837	2.73793278691029e-10	5863	5699	0.992918247334701	0.97446668679174	89955488	91954835	ENSG00000166965.12	RCCD1	protein_coding	90954884	1	50487	50487	13953	4	4	2	89955488	91954835	1999347	108111
T2D_Ishigaki_doi101101795948_1	T2D (Ishigaki, EAS)	OTH	mDC_UT	mDC_UT	DC	Sorted cell	ENSG00000103550	KNOP1	4261	3.21521193659674e-31	4.79416907527254e-09	6.70650506913711e-23	0.999999995012331	1.93500278186424e-10	16:19717694	rs4782272	chr16.1		16	19717694	16:19708624	1.86861e-38	16:20311846	6.65782189093664e-15	5225	5278	1	0.946945629424825	18778082	20717904	ENSG00000103550.13	KNOP1	protein_coding	19718227	-1	533	9603	-593619	0	0	3	18734225	20717904	1983679	108138
T2D_Ishigaki_doi101101795948_1	T2D (Ishigaki, EAS)	OTH	mDC_UT	mDC_UT	DC	Sorted cell	ENSG00000011638	LDAF1	2701	4.54308877052158e-18	4.79416907355169e-09	9.47627977758168e-10	0.999999994206249	5.19557652358435e-11	16:20311846	rs117267808	chr16.1		16	20311846	16:21177546	2.16214e-18	16:20311846	6.65782189093664e-15	3446	3476	0.999999999884882	0.946945629532749	20158983	22157479	ENSG00000011638.10	TMEM159	protein_coding	21158674	1	-846828	18872	-846828	15	0	15	20158983	22158130	1999147	108134
T2D_Ishigaki_doi101101795948_1	T2D (Ishigaki, EAS)	OTH	mDC_UT	mDC_UT	DC	Sorted cell	ENSG00000066654	THUMPD1	3305	3.18595058501398e-10	4.46182359736581e-09	0.0664546977373661	0.930671394253135	0.00287390322907987	16:20311846	rs117267808	chr16.1		16	20311846	16:20808216	8.32189e-11	16:20311846	6.65782189093664e-15	4108	4196	0.976342796607753	0.946945629469043	19742134	21735902	ENSG00000066654.13	THUMPD1	protein_coding	20741818	-1	429972	-66398	429972	6	4	6	19742134	21735902	1993768	108135
T2D_Ishigaki_doi101101795948_1	T2D (Ishigaki, EAS)	OTH	mDC_UT	mDC_UT	DC	Sorted cell	ENSG00000102897	LYRM1	3109	9.99154648505744e-11	4.68815020011292e-09	0.0208410389248132	0.977883314052245	0.00127564223487596	16:20311846	rs117267808	chr16.1		16	20311846	16:20904292	1.10882e-08	16:20311846	6.65782189093664e-15	3896	3996	0.997987419402941	0.946945629489604	19900547	21828019	ENSG00000102897.9	LYRM1	protein_coding	20900771	1	-588925	3521	-588925	12	0	12	19900547	21894283	1993736	108136
T2D_Ishigaki_doi101101795948_1	T2D (Ishigaki, EAS)	OTH	mDC_UT	mDC_UT	DC	Sorted cell	ENSG00000103544	VPS35L	3902	2.4382550379696e-09	2.15736765314138e-09	0.508587617056497	0.449915244941015	0.0414971334068639	16:20311846	rs117267808	chr16.1		16	20311846	16:19578887	1.08737e-05	16:20311846	6.65782189093664e-15	4842	4812	0.913790940598422	0.946945629454569	18778082	20554965	ENSG00000103544.14	C16orf62	protein_coding	19555703	1	756143	23184	756143	6	0	6	18555884	20554965	1999081	108137
T2D_Ishigaki_doi101101795948_1	T2D (Ishigaki, EAS)	OTH	mDC_UT	mDC_UT	DC	Sorted cell	ENSG00000177200	CHD9	4283	3.66444681117154e-31	6.21933297480966e-30	0.0555055393207566	0.942040231697348	0.00245422898189005	16:53768582	rs11642015	chr16.2		16	53768582	16:53064286	7.16346e-20	16:53768582	1.31771647166002e-35	5306	5050	0.992974444071272	0.998571296941389	52055223	54054322	ENSG00000177200.16	CHD9	protein_coding	53054991	1	713591	9295	713591	15	0	15	52055223	54054322	1999099	108139
T2D_Ishigaki_doi101101795948_1	T2D (Ishigaki, EAS)	OTH	mDC_UT	mDC_UT	DC	Sorted cell	ENSG00000040531	CTNS	4400	0.000654657328627743	0.00407493911810892	0.136637674081286	0.850490046378948	0.00814268309302947	17:4102227	rs747360	chr17.1		17	4102227	17:3638842	7.69217e-08	17:4102227	1.47360430302835e-08	5869	5855	0.965835818890822	0.994640324307039	2636921	4636225	ENSG00000040531.14	CTNS	protein_coding	3636760	1	465467	2082	465467	14	0	14	2636921	4636225	1999304	108141
T2D_Ishigaki_doi101101795948_1	T2D (Ishigaki, EAS)	OTH	mDC_UT	mDC_UT	DC	Sorted cell	ENSG00000108518	PFN1	5258	0.00263100857204106	0.00200616618692183	0.549465361125875	0.418918004947359	0.0269794591678028	17:4102227	rs747360	chr17.1		17	4102227	17:4987637	4.28565e-16	17:4102227	1.47360430302835e-08	6241	6441	0.915765040908487	0.994648281690454	3954589	5948759	ENSG00000108518.7	PFN1	protein_coding	4948530	-1	846303	-39107	846303	36	5	36	3949587	5948759	1999172	108147
T2D_Ishigaki_doi101101795948_1	T2D (Ishigaki, EAS)	OTH	mDC_UT	mDC_UT	DC	Sorted cell	ENSG00000108523	RNF167	5225	3.8316317717815e-07	0.00476504139508966	8.00204867408156e-05	0.995139781599402	1.47733555890313e-05	17:4102227	rs747360	chr17.1		17	4102227	17:4945989	1.53049e-14	17:4102227	1.47360430302835e-08	6227	6402	0.984872109796697	0.994649239115653	3954589	5939984	ENSG00000108523.15	RNF167	protein_coding	4940268	1	-838041	5721	-838041	35	0	35	3940576	5939984	1999408	108148
T2D_Ishigaki_doi101101795948_1	T2D (Ishigaki, EAS)	OTH	mDC_UT	mDC_UT	DC	Sorted cell	ENSG00000141503	MINK1	5004	0.000415626920872164	0.00433053820538254	0.0867985551233913	0.904371313418258	0.00408396633209593	17:4102227	rs747360	chr17.1		17	4102227	17:4897009	6.69984e-10	17:4102227	1.47360430302835e-08	6111	6167	0.985548572825218	0.99465267051914	3834636	5832958	ENSG00000141503.15	MINK1	protein_coding	4833340	1	-731113	63669	-731113	30	0	30	3833648	5832958	1999310	108160
T2D_Ishigaki_doi101101795948_1	T2D (Ishigaki, EAS)	OTH	mDC_UT	mDC_UT	DC	Sorted cell	ENSG00000205710	C17orf107	5120	0.000709571665619421	0.00402898482006664	0.148188428569336	0.841410278777022	0.00566273616795569	17:4102227	rs747360	chr17.1		17	4102227	17:4901872	4.6737e-13	17:4102227	1.47360430302835e-08	6166	6288	0.969850819164371	0.99465225465884	3900369	5898335	ENSG00000205710.3	C17orf107	protein_coding	4899536	1	-797309	2336	-797309	31	0	31	3899966	5899270	1999304	108180
T2D_Ishigaki_doi101101795948_1	T2D (Ishigaki, EAS)	OTH	mDC_UT	mDC_UT	DC	Sorted cell	ENSG00000213977	TAX1BP3	4377	0.000671204613169218	0.00405323047166678	0.140090866328003	0.845953924609803	0.00923077397735806	17:4102227	rs747360	chr17.1		17	4102227	17:3663563	4.77141e-11	17:4102227	1.47360430302835e-08	5840	5833	0.971957723504289	0.994638626240743	2668780	4667221	ENSG00000213977.7	TAX1BP3	protein_coding	3668578	-1	-433649	5015	-433649	11	1	11	2668780	4667221	1998441	108182
T2D_Ishigaki_doi101101795948_1	T2D (Ishigaki, EAS)	OTH	mDC_UT	mDC_UT	DC	Sorted cell	ENSG00000074370	ATP2A3	4322	0.00180365499924668	0.002826033384475	0.376445166604583	0.589769904278637	0.0291552407330582	17:4121530	rs113547729	chr17.1		17	4121530	17:3956131	9.21088e-10	17:4102227	1.47360430302835e-08	5620	5798	0.920000138165634	0.994639499034785	2964582	4963009	ENSG00000074370.17	ATP2A3	protein_coding	3964437	-1	-157093	8306	-137790	0	0	0	2964582	4963009	1998427	108143
T2D_Ishigaki_doi101101795948_1	T2D (Ishigaki, EAS)	OTH	mDC_UT	mDC_UT	DC	Sorted cell	ENSG00000083454	P2RX5	4363	9.97546632183197e-07	0.00476726082903469	0.000208202446432658	0.994996405412081	2.71337658189254e-05	17:4121530	rs113547729	chr17.1		17	4121530	17:3710653	7.39539e-11	17:4102227	1.47360430302835e-08	5827	5808	0.973147865980546	0.994640922331133	2696892	4695174	ENSG00000083454.21	P2RX5	protein_coding	3696155	-1	-425375	-14498	-406072	9	1	9	2696892	4695848	1998956	108144
T2D_Ishigaki_doi101101795948_1	T2D (Ishigaki, EAS)	OTH	mDC_UT	mDC_UT	DC	Sorted cell	ENSG00000161905	ALOX15	4754	2.13587423622506e-10	0.00476701291166731	4.45907092801117e-08	0.99521064371747	2.22985665650309e-05	17:4636225	rs117131201	chr17.1		17	4636225	17:4636225	4.81591e-30	17:4102227	1.47360430302835e-08	5901	5957	0.999999949108455	0.994649370974554	3642516	5640606	ENSG00000161905.12	ALOX15	protein_coding	4641678	-1	5453	5453	539451	0	0	14	3642516	5640606	1998090	108164
T2D_Ishigaki_doi101101795948_1	T2D (Ishigaki, EAS)	OTH	mDC_UT	mDC_UT	DC	Sorted cell	ENSG00000091640	SPAG7	5305	6.2660426079591e-09	0.00476530316483851	1.30861594512541e-06	0.995197710578385	3.56713747898648e-05	17:4962633	rs4790716	chr17.1		17	4962633	17:4962633	2.52824e-36	17:4102227	1.47360430302835e-08	6274	6495	0.987129942672258	0.994742289146888	3968029	5967844	ENSG00000091640.7	SPAG7	protein_coding	4967817	-1	5184	5184	865590	0	0	38	3967942	5967844	1999902	108145
T2D_Ishigaki_doi101101795948_1	T2D (Ishigaki, EAS)	OTH	mDC_UT	mDC_UT	DC	Sorted cell	ENSG00000108509	CAMTA2	5321	1.03624411185476e-07	0.00480782363450542	2.14489538714212e-05	0.995159188928911	1.14348583005343e-05	17:5021038	rs238235	chr17.1		17	5021038	17:5021038	1.23353e-15	17:4102227	1.47360430302835e-08	6273	6504	0.927582261771817	0.994841008475051	3989197	5986961	ENSG00000108509.20	CAMTA2	protein_coding	4987675	-1	-33363	-33363	885448	2	2	42	3989101	5987026	1997925	108146
T2D_Ishigaki_doi101101795948_1	T2D (Ishigaki, EAS)	OTH	mDC_UT	mDC_UT	DC	Sorted cell	ENSG00000174327	SLC16A13	4648	2.46617695650759e-40	1.34829845764982e-12	1.82910315024498e-28	0.999999999939121	5.95340695060795e-11	17:7039947	rs4796576	chr17.2		17	7039947	17:7039947	6.84226e-48	17:7042164	5.77716207054092e-18	5636	5611	1	0.999679113185262	6038226	8035910	ENSG00000174327.6	SLC16A13	protein_coding	7036015	1	3932	3932	6149	0	0	0	6036685	8035910	1999225	108172
T2D_Ishigaki_doi101101795948_1	T2D (Ishigaki, EAS)	OTH	mDC_UT	mDC_UT	DC	Sorted cell	ENSG00000108590	MED31	5456	2.90094239485797e-20	1.34829842744893e-12	2.1515580457894e-08	0.999999977538153	9.44915676875718e-10	17:7042164	rs75418188	chr17.2		17	7042164	17:6643601	2.90655e-18	17:7042164	5.77716207054092e-18	6500	6399	0.999311504040563	0.999679113185262	5651667	7651454	ENSG00000108590.10	MED31	protein_coding	6651605	-1	-390559	8004	-390559	15	0	15	5651667	7651454	1999787	108150
T2D_Ishigaki_doi101101795948_1	T2D (Ishigaki, EAS)	OTH	mDC_UT	mDC_UT	DC	Sorted cell	ENSG00000129195	PIMREG	5647	7.70062854300699e-13	5.47958128458723e-13	0.571136790882498	0.406362144089322	0.022501065026863	17:7042164	rs75418188	chr17.2		17	7042164	17:6450359	9.8351e-08	17:7042164	5.77716207054092e-18	6711	6607	0.91006118089386	0.999679113185264	5444636	7443804	ENSG00000129195.15	PIMREG	protein_coding	6444455	1	597709	5904	597709	20	0	20	5444636	7443804	1999168	108154
T2D_Ishigaki_doi101101795948_1	T2D (Ishigaki, EAS)	OTH	mDC_UT	mDC_UT	DC	Sorted cell	ENSG00000129255	MPDU1	4063	7.89642261970864e-13	5.19482054011849e-13	0.585658358832029	0.385228912589283	0.0291127285773796	17:7042164	rs75418188	chr17.2		17	7042164	17:7584255	3.11675e-07	17:7042164	5.77716207054092e-18	5016	4999	0.910041585918495	0.999679113185265	6584613	8576860	ENSG00000129255.15	MPDU1	protein_coding	7583852	1	-541688	403	-541688	50	1	50	6583821	8583046	1999225	108156
T2D_Ishigaki_doi101101795948_1	T2D (Ishigaki, EAS)	OTH	mDC_UT	mDC_UT	DC	Sorted cell	ENSG00000132510	KDM6B	3877	2.56329825526194e-17	1.3482715861049e-12	1.90113564290087e-05	0.99998006813043	9.20511793092953e-07	17:7042164	rs75418188	chr17.2		17	7042164	17:7834681	4.22713e-16	17:7042164	5.77716207054092e-18	4850	4853	0.999996636623593	0.999679113185264	6839918	8839857	ENSG00000132510.10	KDM6B	protein_coding	7834217	1	-792053	464	-792053	60	0	60	6839918	8839857	1999939	108158
T2D_Ishigaki_doi101101795948_1	T2D (Ishigaki, EAS)	OTH	mDC_UT	mDC_UT	DC	Sorted cell	ENSG00000132514	CLEC10A	4755	1.20837756659779e-13	1.22003619780934e-12	0.0896224096132731	0.904859982631542	0.00551760775384469	17:7042164	rs75418188	chr17.2		17	7042164	17:7078034	1.58549e-10	17:7042164	5.77716207054092e-18	5686	5749	0.982544449708619	0.999679113185259	6088024	8078300	ENSG00000132514.13	CLEC10A	protein_coding	7080251	-1	38087	2217	38087	1	0	1	6080377	8079999	1999622	108159
T2D_Ishigaki_doi101101795948_1	T2D (Ishigaki, EAS)	OTH	mDC_UT	mDC_UT	DC	Sorted cell	ENSG00000141504	SAT2	4005	7.77156976608615e-13	5.34944919187901e-13	0.576398327945945	0.39670176726857	0.0268999047841721	17:7042164	rs75418188	chr17.2		17	7042164	17:7626445	2.19126e-07	17:7042164	5.77716207054092e-18	4964	4948	0.925064831543594	0.999679113185262	6628328	8627724	ENSG00000141504.11	SAT2	protein_coding	7627821	-1	585657	1376	585657	54	0	54	6628328	8627724	1999396	108161
T2D_Ishigaki_doi101101795948_1	T2D (Ishigaki, EAS)	OTH	mDC_UT	mDC_UT	DC	Sorted cell	ENSG00000141510	TP53	3907	7.36740378758849e-13	5.75536766289562e-13	0.546422325512649	0.426808008264242	0.0267696662217951	17:7042164	rs75418188	chr17.2		17	7042164	17:7660036	4.5735e-07	17:7042164	5.77716207054092e-18	4881	4850	0.928918595736734	0.999679113185264	6687779	8682087	ENSG00000141510.16	TP53	protein_coding	7687490	-1	645326	27454	645326	57	0	57	6687779	8686797	1999018	108162
T2D_Ishigaki_doi101101795948_1	T2D (Ishigaki, EAS)	OTH	mDC_UT	mDC_UT	DC	Sorted cell	ENSG00000161955	TNFSF13	4117	2.40860505296957e-21	1.34829845517258e-12	1.78640347703268e-09	0.999999998101792	1.10457424605696e-10	17:7042164	rs75418188	chr17.2		17	7042164	17:7559652	3.50771e-30	17:7042164	5.77716207054092e-18	5063	5058	0.999999999813337	0.999679113185264	6558367	8557349	ENSG00000161955.16	TNFSF13	protein_coding	7558750	1	-516586	902	-516586	41	0	41	6558367	8557349	1998982	108165
T2D_Ishigaki_doi101101795948_1	T2D (Ishigaki, EAS)	OTH	mDC_UT	mDC_UT	DC	Sorted cell	ENSG00000161956	SENP3	4113	7.73515657415257e-15	1.34024833328824e-12	0.0057369765053104	0.994028951382865	0.000234072110476512	17:7042164	rs75418188	chr17.2		17	7042164	17:7580783	1.14066e-11	17:7042164	5.77716207054092e-18	5060	5050	0.914770031437057	0.999679113185265	6563750	8561538	ENSG00000161956.12	SENP3	protein_coding	7561919	1	-519755	18864	-519755	43	6	43	6563750	8561538	1997788	108166
T2D_Ishigaki_doi101101795948_1	T2D (Ishigaki, EAS)	OTH	mDC_UT	mDC_UT	DC	Sorted cell	ENSG00000175826	CTDNEP1	4657	5.18211402853468e-19	1.34829791544947e-12	3.84344727149879e-07	0.999999597766805	1.78871211506949e-08	17:7042164	rs75418188	chr17.2		17	7042164	17:7252867	1.98264e-22	17:7042164	5.77716207054092e-18	5587	5661	0.944140484098298	0.999679113185256	6252695	8252344	ENSG00000175826.11	CTDNEP1	protein_coding	7251734	-1	209570	-1133	209570	12	1	12	6252695	8252344	1999649	108173
T2D_Ishigaki_doi101101795948_1	T2D (Ishigaki, EAS)	OTH	mDC_UT	mDC_UT	DC	Sorted cell	ENSG00000179859	RNF227	3852	1.55974114038676e-20	1.34829844151001e-12	1.15682186791997e-08	0.999999987967883	4.62550920146212e-10	17:7042164	rs75418188	chr17.2		17	7042164	17:7915774	2.10958e-20	17:7042164	5.77716207054092e-18	4822	4841	0.999999998219265	0.999679113185259	6916430	8915972	ENSG00000179859.9	AC104581.1	protein_coding	7916289	-1	874125	515	874125	68	0	68	6916430	8915972	1999542	108175
T2D_Ishigaki_doi101101795948_1	T2D (Ishigaki, EAS)	OTH	mDC_UT	mDC_UT	DC	Sorted cell	ENSG00000181885	CLDN7	4598	8.31525694958015e-18	1.34828952381354e-12	6.16722277022375e-06	0.99999337301185	4.59764030083957e-07	17:7042164	rs75418188	chr17.2		17	7042164	17:7261244	1.18042e-13	17:7042164	5.77716207054092e-18	5526	5605	0.930609425853108	0.999679113185258	6264065	8263060	ENSG00000181885.18	CLDN7	protein_coding	7262478	-1	220314	1234	220314	15	1	15	6264065	8263060	1998995	108176
T2D_Ishigaki_doi101101795948_1	T2D (Ishigaki, EAS)	OTH	mDC_UT	mDC_UT	DC	Sorted cell	ENSG00000183011	NAA38	3867	1.86195051016812e-15	1.34634730052517e-12	0.00138096316842237	0.998552741815995	6.62950142318683e-05	17:7042164	rs75418188	chr17.2		17	7042164	17:7860095	8.17075e-23	17:7042164	5.77716207054092e-18	4840	4851	0.936827104682576	0.999679113185261	6885520	8885102	ENSG00000183011.13	NAA38	protein_coding	7857559	-1	815395	-2536	815395	64	1	64	6885520	8885102	1999582	108177
T2D_Ishigaki_doi101101795948_1	T2D (Ishigaki, EAS)	OTH	mDC_UT	mDC_UT	DC	Sorted cell	ENSG00000219200	RNASEK	4654	1.86342962455761e-19	1.34829812000921e-12	1.3820601914004e-07	0.999999749294456	1.1249817522374e-07	17:7042164	rs75418188	chr17.2		17	7042164	17:7012114	3.98375e-54	17:7042164	5.77716207054092e-18	5648	5618	0.983442068078298	0.999679113185261	6012517	8010682	ENSG00000219200.11	RNASEK	protein_coding	7012624	1	29540	-510	29540	4	1	4	6012517	8011596	1999079	108183
T2D_Ishigaki_doi101101795948_1	T2D (Ishigaki, EAS)	OTH	mDC_UT	mDC_UT	DC	Sorted cell	ENSG00000233223	MPDU1-AS1	4063	5.3248996008852e-23	1.34829845767444e-12	3.94934783938251e-11	0.999999999957581	1.57761272519683e-12	17:7042164	rs75418188	chr17.2		17	7042164	17:7574159	2.80285e-20	17:7042164	5.77716207054092e-18	5015	4999	0.999999999947147	0.999679113185265	6584613	8576860	ENSG00000233223.2	AC016876.1	lncRNA	7584098	-1	541934	9939	541934	51	4	51	6584286	8583046	1998760	108184
T2D_Ishigaki_doi101101795948_1	T2D (Ishigaki, EAS)	OTH	mDC_UT	mDC_UT	DC	Sorted cell	ENSG00000239697	TNFSF12	4143	1.63221509482441e-13	1.17797000649931e-12	0.121057402792736	0.873660989060885	0.00528160814503907	17:7042164	rs75418188	chr17.2		17	7042164	17:7542055	1.10161e-09	17:7042164	5.77716207054092e-18	5088	5076	0.987012990702893	0.999679113185265	6549009	8547439	ENSG00000239697.10	TNFSF12	protein_coding	7549058	1	-506894	-7003	-506894	39	0	39	6549009	8548236	1999227	108187
T2D_Ishigaki_doi101101795948_1	T2D (Ishigaki, EAS)	OTH	mDC_UT	mDC_UT	DC	Sorted cell	ENSG00000256806	C17orf100	5455	3.81033363969899e-14	1.30858396274766e-12	0.0282603129733561	0.97054233539247	0.00119735163282741	17:7042164	rs75418188	chr17.2		17	7042164	17:6657259	7.62298e-08	17:7042164	5.77716207054092e-18	6499	6398	0.945824028750453	0.999679113185262	5651999	7651454	ENSG00000256806.5	C17orf100	protein_coding	6651762	1	390402	5497	390402	14	2	14	5651999	7651454	1999455	108188
T2D_Ishigaki_doi101101795948_1	T2D (Ishigaki, EAS)	OTH	mDC_UT	mDC_UT	DC	Sorted cell	ENSG00000274114	ALOX15P1	5422	3.13653123065049e-14	1.31523169642539e-12	0.0232628852511433	0.975472662722368	0.00126445202514234	17:7042164	rs75418188	chr17.2		17	7042164	17:6654176	7.85982e-08	17:7042164	5.77716207054092e-18	6465	6365	0.993856750355626	0.999679113185265	5657120	7656976	ENSG00000274114.2	AC004706.3	transcribed_unprocessed_pseudogene	6657214	1	384950	-3038	384950	12	1	12	5657120	7656976	1999856	108190
T2D_Ishigaki_doi101101795948_1	T2D (Ishigaki, EAS)	OTH	mDC_UT	mDC_UT	DC	Sorted cell	ENSG00000213876	RPL7AP64	4798	4.03877204813744e-31	1.34829845772981e-12	2.99545847952107e-19	0.99999999999865	5.61479975299075e-15	17:7137278	rs1017533	chr17.2		17	7137278	17:7136028	1.14672e-31	17:7042164	5.77716207054092e-18	5694	5793	0.999984185090049	0.999679113185259	6140970	8140435	ENSG00000213876.4	AC120057.1	transcribed_processed_pseudogene	7140930	1	-3652	-4902	-98766	0	0	3	6140970	8140435	1999465	108181
T2D_Ishigaki_doi101101795948_1	T2D (Ishigaki, EAS)	OTH	mDC_UT	mDC_UT	DC	Sorted cell	ENSG00000132507	EIF5A	4536	3.28353413747594e-77	1.3482984577298e-12	2.43531698686373e-65	0.999999999998636	6.2149028375077e-15	17:7306067	rs28636077	chr17.2		17	7306067	17:7304645	5.45789e-86	17:7042164	5.77716207054092e-18	5468	5544	1.00000000000001	0.999679113185258	6307200	8306199	ENSG00000132507.17	EIF5A	protein_coding	7307628	1	-1561	-2983	-265464	0	0	18	6307200	8306199	1998999	108157
T2D_Ishigaki_doi101101795948_1	T2D (Ishigaki, EAS)	OTH	mDC_UT	mDC_UT	DC	Sorted cell	ENSG00000170175	CHRNB1	4323	7.43137409859795e-27	1.34829845772978e-12	5.51166847071867e-15	0.999999999998643	6.26298300971475e-15	17:7452302	rs12600861	chr17.2		17	7452302	17:7452302	5.83982e-28	17:7042164	5.77716207054092e-18	5264	5287	0.999999999914385	0.999679113185261	6445503	8442969	ENSG00000170175.10	CHRNB1	protein_coding	7445061	1	7241	7241	-402897	0	0	35	6445503	8444924	1999421	108168
T2D_Ishigaki_doi101101795948_1	T2D (Ishigaki, EAS)	OTH	mDC_UT	mDC_UT	DC	Sorted cell	ENSG00000129226	CD68	4077	1.12838128579364e-28	1.3482984577298e-12	8.36892810581435e-17	0.99999999999865	2.93297236755895e-15	17:7582534	rs8066665	chr17.2		17	7582534	17:7582265	1.57332e-35	17:7042164	5.77716207054092e-18	5027	5013	0.999999758858835	0.999679113185264	6579726	8576860	ENSG00000129226.13	CD68	protein_coding	7579638	1	2896	2627	-537474	0	0	49	6579726	8579329	1999603	108155
T2D_Ishigaki_doi101101795948_1	T2D (Ishigaki, EAS)	OTH	mDC_UT	mDC_UT	DC	Sorted cell	ENSG00000074695	LMAN1	5671	2.20093385794446e-58	1.8224597978731e-09	1.20767210143406e-49	0.999999998151651	2.58998870872442e-11	18:59345344	rs1444488	chr18.1		18	59345344	18:59328164	3.28688e-68	18:60185354	2.31455396581126e-15	6529	6890	0.999999999999994	0.999974373719207	58361099	60359551	ENSG00000074695.5	LMAN1	protein_coding	59359265	-1	13921	31101	-826089	0	0	5	58360757	60359551	1998794	108192
T2D_Ishigaki_doi101101795948_1	T2D (Ishigaki, EAS)	OTH	mDC_UT	mDC_UT	DC	Sorted cell	ENSG00000197563	PIGN	4199	2.69298632621013e-20	3.11552682378177e-06	8.64373185668399e-15	0.999996850825531	3.36476390687288e-08	18:62196065	rs17069544	chr18.2		18	62196065	18:62196065	1.39451e-40	18:63178651	1.36343692987346e-12	4994	5448	0.985303831266317	0.999999766768566	61187227	63185025	ENSG00000197563.10	PIGN	protein_coding	62187056	-1	-9009	-9009	-991595	1	1	9	61187227	63187001	1999774	108197
T2D_Ishigaki_doi101101795948_1	T2D (Ishigaki, EAS)	OTH	mDC_UT	mDC_UT	DC	Sorted cell	ENSG00000141655	TNFRSF11A	4084	1.11496107708657e-11	3.11551470601924e-06	3.57871328766579e-06	0.999993102984507	2.02776348990479e-07	18:63178651	rs12454712	chr18.2		18	63178651	18:62356561	1.60818e-17	18:63178651	1.36343692987346e-12	4977	5242	0.999999658203349	0.999999762425797	61325422	63325158	ENSG00000141655.16	TNFRSF11A	protein_coding	62325310	1	853341	31251	853341	5	0	5	61325310	63325158	1999848	108193
T2D_Ishigaki_doi101101795948_1	T2D (Ishigaki, EAS)	OTH	mDC_UT	mDC_UT	DC	Sorted cell	ENSG00000141664	ZCCHC2	4281	4.41733674245539e-10	3.11506686707e-06	0.00014178415673318	0.999849342666993	5.75766767301605e-06	18:63178651	rs12454712	chr18.2		18	63178651	18:62504066	8.15801e-15	18:63178651	1.36343692987346e-12	5153	5436	0.99203193341448	0.999999765087927	61523722	63522923	ENSG00000141664.9	ZCCHC2	protein_coding	62523025	1	655626	-18959	655626	3	0	3	61523722	63522923	1999201	108194
T2D_Ishigaki_doi101101795948_1	T2D (Ishigaki, EAS)	OTH	mDC_UT	mDC_UT	DC	Sorted cell	ENSG00000283667	AC009802.1	5403	2.55438403821645e-08	3.0893382278694e-06	0.00819885876121191	0.991590803513828	0.000207222842891578	18:63178651	rs12454712	chr18.2		18	63178651	18:63969362	6.09137e-24	18:63178651	1.36343692987346e-12	6288	6435	0.998655650925448	0.999999801464922	62970420	64969933	ENSG00000283667.1	AC009802.1	lncRNA	63970181	-1	791530	819	791530	13	1	13	62970420	64969933	1999513	108198
T2D_Ishigaki_doi101101795948_1	T2D (Ishigaki, EAS)	OTH	mDC_UT	mDC_UT	DC	Sorted cell	ENSG00000166401	SERPINB8	5402	2.63508202598636e-15	3.1155263490377e-06	8.45787674507476e-10	0.999996872801696	1.08261610894158e-08	18:63983631	rs11537989	chr18.2		18	63983631	18:63950585	2.20324e-30	18:63178651	1.36343692987346e-12	6287	6434	0.999447771244843	0.999999801464921	62970420	64969279	ENSG00000166401.14	SERPINB8	protein_coding	63970081	1	13550	-19496	-791430	1	0	12	62970420	64969279	1998859	108195
T2D_Ishigaki_doi101101795948_1	T2D (Ishigaki, EAS)	OTH	mDC_UT	mDC_UT	DC	Sorted cell	ENSG00000178904	DPY19L3	5011	1.03792970436152e-20	0.00022905433619135	4.53032595679195e-17	0.999769828422549	1.11724126193647e-06	19:32385676	rs7256654	chr19.2		19	32385676	19:32348187	2.32705e-28	19:33405526	1.2522399630115e-09	6133	5903	0.999991785129374	0.99998469205964	31407091	33405526	ENSG00000178904.18	DPY19L3	protein_coding	32405770	1	-20094	-57583	999756	1	1	24	31407091	33405526	1998435	108212
T2D_Ishigaki_doi101101795948_1	T2D (Ishigaki, EAS)	OTH	mDC_UT	mDC_UT	DC	Sorted cell	ENSG00000130881	LRP3	5337	3.28341167724657e-17	0.000210236369095378	1.56143952002487e-13	0.999787434507285	2.32912346372323e-06	19:33205802	rs2112800	chr19.2		19	33205802	19:33205802	3.5225e-26	19:33405526	1.2522399630115e-09	6287	6406	0.999999999993373	0.999948176107112	32177608	34152232	ENSG00000130881.13	LRP3	protein_coding	33194330	1	11472	11472	211196	0	0	7	32177608	34152239	1974631	108208
T2D_Ishigaki_doi101101795948_1	T2D (Ishigaki, EAS)	OTH	mDC_UT	mDC_UT	DC	Sorted cell	ENSG00000124299	PEPD	4895	1.46029499189423e-05	0.00019433819592864	0.0694452739212265	0.924175534176819	0.00617025075610728	19:33369952	rs17530508	chr19.2		19	33369952	19:33369952	2.62662e-11	19:33405526	1.2522399630115e-09	5784	6118	0.993224690414431	0.999943159064278	32522289	34521785	ENSG00000124299.13	PEPD	protein_coding	33521791	-1	151839	151839	116265	1	1	0	32522253	34521785	1999532	108205
T2D_Ishigaki_doi101101795948_1	T2D (Ishigaki, EAS)	OTH	mDC_UT	mDC_UT	DC	Sorted cell	ENSG00000105185	PDCD5	5165	2.46868175946097e-06	0.000207630754923397	0.0117396459348975	0.987372386811229	0.000677867817191205	19:33405526	rs4805881	chr19.2		19	33405526	19:32581163	2.97338e-17	19:33405526	1.2522399630115e-09	6241	6148	0.984211370109727	0.999951116554502	31581447	33580875	ENSG00000105185.11	PDCD5	protein_coding	32581190	1	824336	-27	824336	23	0	23	31581447	33580875	1999428	108202
T2D_Ishigaki_doi101101795948_1	T2D (Ishigaki, EAS)	OTH	mDC_UT	mDC_UT	DC	Sorted cell	ENSG00000105186	ANKRD27	5176	6.95047600275048e-06	0.000202896224908057	0.0330525031999167	0.964855061811788	0.00188258828738441	19:33405526	rs4805881	chr19.2		19	33405526	19:32581803	9.03757e-12	19:33405526	1.2522399630115e-09	6201	6176	0.995988367782559	0.999950825927755	31677122	33675748	ENSG00000105186.15	ANKRD27	protein_coding	32675180	-1	-730346	93377	-730346	21	1	21	31676982	33675748	1998766	108203
T2D_Ishigaki_doi101101795948_1	T2D (Ishigaki, EAS)	OTH	mDC_UT	mDC_UT	DC	Sorted cell	ENSG00000131944	FAAP24	5422	1.27421016515699e-06	0.000208928503728157	0.00605955944809352	0.993567866251453	0.000162371586561336	19:33405526	rs4805881	chr19.2		19	33405526	19:32972322	1.18637e-09	19:33405526	1.2522399630115e-09	6394	6496	0.930558690728252	0.999948031386046	31972672	33971102	ENSG00000131944.9	FAAP24	protein_coding	32972242	1	433284	80	433284	13	0	13	31972458	33971251	1998793	108209
T2D_Ishigaki_doi101101795948_1	T2D (Ishigaki, EAS)	OTH	mDC_UT	mDC_UT	DC	Sorted cell	ENSG00000213965	NUDT19	5160	2.5192063466598e-07	0.000209982216011146	0.00119799091914524	0.998555636734417	3.6138209792043e-05	19:33405526	rs4805881	chr19.2		19	33405526	19:32848415	1.34485e-09	19:33405526	1.2522399630115e-09	6188	6168	0.969026861238222	0.999950746370643	31692265	33691738	ENSG00000213965.3	NUDT19	protein_coding	32691821	1	713705	156594	713705	19	3	19	31692265	33691738	1999473	108214
T2D_Ishigaki_doi101101795948_1	T2D (Ishigaki, EAS)	OTH	mDC_UT	mDC_UT	DC	Sorted cell	ENSG00000267475	NUDT19-DT	5160	5.07515650481564e-06	0.000205020219771405	0.0241345510028247	0.974957888786656	0.000697464834243082	19:33405526	rs4805881	chr19.2		19	33405526	19:32649475	1.53292e-08	19:33405526	1.2522399630115e-09	6188	6168	0.975837528315085	0.999950746370643	31692265	33691738	ENSG00000267475.1	AC008736.1	lncRNA	32700147	-1	-705379	50672	-705379	18	4	18	31692265	33691738	1999473	108215
T2D_Ishigaki_doi101101795948_1	T2D (Ishigaki, EAS)	OTH	mDC_UT	mDC_UT	DC	Sorted cell	ENSG00000166398	GARRE1	4608	2.32166199605423e-22	0.000210225167306034	1.10413607589872e-18	0.999788906722172	8.68110518665777e-07	19:34350309	rs328404	chr19.2		19	34350309	19:34344881	1.41412e-37	19:33405526	1.2522399630115e-09	5547	5865	1	0.999943176879343	33255495	35254282	ENSG00000166398.12	KIAA0355	protein_coding	34254554	1	95755	90327	-849028	0	0	5	33255495	35254282	1998787	108211
T2D_Ishigaki_doi101101795948_1	T2D (Ishigaki, EAS)	OTH	mDC_UT	mDC_UT	DC	Sorted cell	ENSG00000130202	NECTIN2	4396	2.0289506357857e-28	9.20592072356662e-12	2.20396275037755e-17	0.999999999990756	3.86323162928449e-14	19:44876052	rs3852859	chr19.3		19	44876052	19:44876052	2.44791e-43	19:45654658	4.32276793661091e-17	5388	5523	1	0.998969440045785	43846212	45846097	ENSG00000130202.9	NECTIN2	protein_coding	44846297	1	29755	29755	808361	0	0	35	43846212	45846097	1999885	108207
T2D_Ishigaki_doi101101795948_1	T2D (Ishigaki, EAS)	OTH	mDC_UT	mDC_UT	DC	Sorted cell	ENSG00000267757	EML2-AS1	4287	3.47153042594155e-34	9.20592070361518e-12	3.77097580652577e-23	0.999999999731941	2.58848221599136e-10	19:45641767	rs2286756	chr19.3		19	45641767	19:45641767	1.64501e-36	19:45654658	4.32276793661091e-17	5470	5339	1	0.998969439595461	44642312	46641393	ENSG00000267757.4	EML2-AS1	lncRNA	45641645	1	122	122	13013	0	0	0	44642312	46641393	1999081	108216
T2D_Ishigaki_doi101101795948_1	T2D (Ishigaki, EAS)	OTH	mDC_UT	mDC_UT	DC	Sorted cell	ENSG00000117877	POLR1G	4450	5.17088115721296e-13	8.67277416914816e-12	0.0561690820756155	0.942083064241219	0.00174785367397654	19:45654658	rs7507912	chr19.3		19	45654658	19:45401501	3.52527e-08	19:45654658	4.32276793661091e-17	5584	5459	0.993452299250212	0.998969439595514	44407251	46405711	ENSG00000117877.10	CD3EAP	protein_coding	45406644	1	248014	-5143	248014	9	1	9	44407251	46405711	1998460	108204
T2D_Ishigaki_doi101101795948_1	T2D (Ishigaki, EAS)	OTH	mDC_UT	mDC_UT	DC	Sorted cell	ENSG00000160013	PTGIR	3751	5.95136381347035e-19	9.20592010183539e-12	6.46471330145053e-08	0.999999932778723	2.56493480791678e-09	19:45654658	rs7507912	chr19.3		19	45654658	19:46619930	7.83638e-21	19:45654658	4.32276793661091e-17	4905	4678	0.994155130947669	0.998969439593944	45625194	47624948	ENSG00000160013.8	PTGIR	protein_coding	46625089	-1	970431	5159	970431	33	0	33	45625194	47624948	1999754	108210
T2D_Ishigaki_doi101101795948_1	T2D (Ishigaki, EAS)	OTH	mDC_UT	mDC_UT	DC	Sorted cell	ENSG00000189114	BLOC1S3	4416	3.30774802402414e-12	5.72360100639923e-12	0.359306595139366	0.621692424483182	0.0190009803684194	19:45654658	rs7507912	chr19.3		19	45654658	19:45157106	2.69122e-08	19:45654658	4.32276793661091e-17	5470	5431	0.951376646914209	0.998969439595514	44181291	46178572	ENSG00000189114.6	BLOC1S3	protein_coding	45178784	1	475874	-21678	475874	16	2	16	44180567	46178572	1998005	108213
T2D_Ishigaki_doi101101795948_1	T2D (Ishigaki, EAS)	OTH	mDC_UT	mDC_UT	DC	Sorted cell	ENSG00000012061	ERCC1	4449	2.76836487796255e-12	6.24604523688781e-12	0.300715698771425	0.67843963113917	0.0208446700803926	19:45660538	rs8109244	chr19.3		19	45660538	19:45411780	2.95919e-08	19:45654658	4.32276793661091e-17	5594	5519	0.955408273764217	0.99896943959543	44479350	46478729	ENSG00000012061.15	ERCC1	protein_coding	45423917	-1	-236621	12137	-230741	8	0	8	44479350	46478729	1999379	108200
T2D_Ishigaki_doi101101795948_1	T2D (Ishigaki, EAS)	OTH	mDC_UT	mDC_UT	DC	Sorted cell	ENSG00000125755	SYMPK	4304	3.82185300392199e-98	9.2059207059929e-12	4.15151631862181e-87	0.999999999990763	2.23110282512914e-14	19:45816157	rs1132645	chr19.3		19	45816157	19:45816157	6.13597e-115	19:45654658	4.32276793661091e-17	5419	5337	1	0.99896943959548	44863346	46863144	ENSG00000125755.18	SYMPK	protein_coding	45863147	-1	46990	46990	208489	1	1	13	44863346	46863186	1999840	108206
T2D_Ishigaki_doi101101795948_1	T2D (Ishigaki, EAS)	OTH	mDC_UT	mDC_UT	DC	Sorted cell	ENSG00000011485	PPP5C	3896	2.10183417484427e-74	9.20592070599395e-12	2.28313304225656e-63	0.999999999990763	2.03285397649885e-14	19:46392960	rs3764613	chr19.3		19	46392960	19:46392960	1.28352e-85	19:45654658	4.32276793661091e-17	5004	4882	1	0.998969439595535	45347108	47346851	ENSG00000011485.14	PPP5C	protein_coding	46347087	1	45873	45873	-692429	0	0	26	45347108	47346851	1999743	108199
T2D_Ishigaki_doi101101795948_1	T2D (Ishigaki, EAS)	OTH	mDC_UT	mDC_UT	DC	Sorted cell	ENSG00000124193	SRSF6	4438	1.69979693553212e-18	4.01836074193966e-07	4.23007378011964e-12	0.999999591598088	6.56160650777363e-09	20:43465834	rs2064279	chr20.1		20	43465834	20:43465834	6.88259e-29	20:44374270	1.77853010955808e-12	5480	5743	0.999999999991249	0.999353635042534	42458810	44457755	ENSG00000124193.14	SRSF6	protein_coding	43457896	1	7938	7938	916374	0	0	15	42458810	44457755	1998945	108223
T2D_Ishigaki_doi101101795948_1	T2D (Ishigaki, EAS)	OTH	mDC_UT	mDC_UT	DC	Sorted cell	ENSG00000132823	OSER1	4409	3.90900573866918e-27	4.01836010750595e-07	9.72785771935387e-21	0.999999436983496	1.61180491619242e-07	20:44209910	rs2143606	chr20.1		20	44209910	20:44209910	3.928e-35	20:44374270	1.77853010955808e-12	5207	5413	1	0.999353645453111	43211040	45210556	ENSG00000132823.10	OSER1	protein_coding	44210771	-1	861	861	-163499	0	0	3	43211040	45210556	1999516	108224
T2D_Ishigaki_doi101101795948_1	T2D (Ishigaki, EAS)	OTH	mDC_UT	mDC_UT	DC	Sorted cell	ENSG00000101104	PABPC1L	5096	1.40791203726583e-07	2.55620578198892e-07	0.350369607154581	0.636104178110507	0.0135258183231313	20:44374270	rs6031563	chr20.1		20	44374270	20:44909956	1.23964e-07	20:44374270	1.77853010955808e-12	5708	6259	0.955118289031945	0.999353640329175	43910722	45909845	ENSG00000101104.12	PABPC1L	protein_coding	44910060	1	-535790	-104	-535790	11	0	11	43910722	45909845	1999123	108220
T2D_Ishigaki_doi101101795948_1	T2D (Ishigaki, EAS)	OTH	mDC_UT	mDC_UT	DC	Sorted cell	ENSG00000101109	STK4	5023	9.10203073703927e-08	3.06003977938927e-07	0.226510949970004	0.761490150111814	0.0119985028938967	20:44374270	rs6031563	chr20.1		20	44374270	20:45092171	7.68256e-14	20:44374270	1.77853010955808e-12	5638	6226	0.955400299433298	0.999353639463916	43966715	45966087	ENSG00000101109.11	STK4	protein_coding	44966512	1	-592242	125659	-592242	14	0	14	43966715	45966087	1999372	108221
T2D_Ishigaki_doi101101795948_1	T2D (Ishigaki, EAS)	OTH	mDC_UT	mDC_UT	DC	Sorted cell	ENSG00000124145	SDC4	4831	2.79486670025654e-09	3.99365564447675e-07	0.00693452543263473	0.990887505048355	0.00217756735857782	20:44374270	rs6031563	chr20.1		20	44374270	20:45324237	1.2653e-09	20:44374270	1.77853010955808e-12	5457	5931	0.999429623141221	0.999897388030776	44351680	46348346	ENSG00000124145.6	SDC4	protein_coding	45348424	-1	974154	24187	974154	22	1	22	44351603	46348346	1996743	108222
T2D_Ishigaki_doi101101795948_1	T2D (Ishigaki, EAS)	OTH	mDC_UT	mDC_UT	DC	Sorted cell	ENSG00000196839	ADA	4720	2.51019609439877e-07	1.39247657925359e-07	0.624681365191284	0.346470678673802	0.0288475658676471	20:44374270	rs6031563	chr20.1		20	44374270	20:44675251	4.60658e-14	20:44374270	1.77853010955808e-12	5464	5779	0.931982149782338	0.999353642192029	43652744	45652101	ENSG00000196839.12	ADA	protein_coding	44651699	-1	277429	-23552	277429	5	0	5	43652744	45652101	1999357	108225
T2D_Ishigaki_doi101101795948_1	T2D (Ishigaki, EAS)	OTH	mDC_UT	mDC_UT	DC	Sorted cell	ENSG00000197296	FITM2	4535	1.94360767678841e-08	3.80097672258439e-07	0.0483681535080538	0.945890449728125	0.0057409972300721	20:44374270	rs6031563	chr20.1		20	44374270	20:44290349	1.11242e-08	20:44374270	1.77853010955808e-12	5307	5543	0.995926306108666	0.999353645291018	43312110	45310804	ENSG00000197296.5	FITM2	protein_coding	44311202	-1	-63068	20853	-63068	0	0	0	43312110	45310804	1998694	108226
T2D_Ishigaki_doi101101795948_1	T2D (Ishigaki, EAS)	OTH	mDC_UT	mDC_UT	DC	Sorted cell	ENSG00000204070	SYS1	4806	3.6913720729511e-07	1.88037628712958e-07	0.648272116747388	0.330185213504957	0.0215421125728178	20:44374270	rs6031563	chr20.1		20	44374270	20:45464373	0.00031679	20:44374270	1.77853010955808e-12	5431	5902	0.940309297861883	0.999999956949133	44362000	46361427	ENSG00000204070.9	SYS1	protein_coding	45363156	1	-988886	101217	-988886	23	5	23	44362000	46361427	1999427	108227
T2D_Ishigaki_doi101101795948_1	T2D (Ishigaki, EAS)	OTH	mDC_UT	mDC_UT	DC	Sorted cell	ENSG00000223891	OSER1-DT	4409	7.75083912012204e-11	4.01754676235687e-07	0.000192885519251805	0.999797010783385	9.70186517949447e-06	20:44374270	rs6031563	chr20.1		20	44374270	20:44211350	6.81077e-13	20:44374270	1.77853010955808e-12	5207	5413	0.983443234921075	0.999353645453111	43211040	45210556	ENSG00000223891.5	OSER1-AS1	lncRNA	44210907	1	163363	443	163363	2	0	2	43211040	45210556	1999516	108228
T2D_Ishigaki_doi101101795948_1	T2D (Ishigaki, EAS)	OTH	mDC_UT	mDC_UT	DC	Sorted cell	ENSG00000025772	TOMM34	5022	4.55021557918386e-45	4.01836072650725e-07	1.13235571618261e-38	0.999999595433575	2.73035846005411e-09	20:44959224	rs4141469	chr20.1		20	44959224	20:44959224	7.76855e-59	20:44374270	1.77853010955808e-12	5636	6217	1	0.99935363963729	43961648	45960177	ENSG00000025772.7	TOMM34	protein_coding	44960397	-1	1173	1173	586127	0	0	12	43961648	45960177	1998529	108218
T2D_Ishigaki_doi101101795948_1	T2D (Ishigaki, EAS)	OTH	mDC_UT	mDC_UT	DC	Sorted cell	ENSG00000020256	ZFP64	5084	0.000325759465553289	0.00176190854962274	0.154684181735573	0.836614441492756	0.00661370875649583	20:51538847	rs6021276	chr20.2		20	51538847	20:52177540	1.88224e-07	20:51538847	1.91464082103246e-09	5947	6129	0.984235432822186	0.999776551698898	51209049	53203355	ENSG00000020256.19	ZFP64	protein_coding	52191779	-1	652932	14239	652932	5	0	5	51205108	53203639	1998531	108217
T2D_Ishigaki_doi101101795948_1	T2D (Ishigaki, EAS)	OTH	mDC_UT	mDC_UT	DC	Sorted cell	ENSG00000101096	NFATC2	4870	0.000557360456907075	0.00152227481923982	0.26460766483306	0.722680858725996	0.0106318411647973	20:51538847	rs6021276	chr20.2		20	51538847	20:51525285	9.41826e-13	20:51538847	1.91464082103246e-09	5830	6005	0.970193098586175	0.99979200264224	50563528	52562683	ENSG00000101096.19	NFATC2	protein_coding	51542719	-1	3872	17434	3872	0	0	0	50563528	52562683	1999155	108219
T2D_Ishigaki_doi101101795948_1	T2D (Ishigaki, EAS)	OTH	mDC_UT	mDC_UT	DC	Sorted cell	ENSG00000100219	XBP1	3113	8.31333214150458e-07	0.00153429470389435	0.000540637484700444	0.997791251779986	0.000132984698204538	22:28860498	rs6005930	chr22.1		22	28860498	22:28766140	2.54929e-20	22:28973410	3.92636535270846e-09	3660	4881	0.999732504991932	0.966263344411865	27801827	29800275	ENSG00000100219.16	XBP1	protein_coding	28800569	-1	-59929	34429	-172841	2	1	3	27800922	29800275	1999353	108230
T2D_Ishigaki_doi101101795948_1	T2D (Ishigaki, EAS)	OTH	mDC_UT	mDC_UT	DC	Sorted cell	ENSG00000226471	CTA-292E10.6	3113	3.74427959822505e-10	0.00153528562177075	2.43500183746203e-07	0.998435880085438	2.8590418177967e-05	22:28860498	rs6005930	chr22.1		22	28860498	22:28860498	1.03606e-16	22:28973410	3.92636535270846e-09	3660	4881	0.999998813496296	0.966263344411865	27801827	29800275	ENSG00000226471.6	Z93930.2	lncRNA	28800680	1	59818	59818	172730	1	1	2	27800922	29800275	1999353	108235
T2D_Ishigaki_doi101101795948_1	T2D (Ishigaki, EAS)	OTH	mDC_UT	mDC_UT	DC	Sorted cell	ENSG00000100154	TTC28	3228	0.000304621397038227	0.00121665041523026	0.198103552621412	0.791202402236808	0.00917277332951078	22:28973410	rs5762925	chr22.1		22	28973410	22:28372151	4.52438e-07	22:28973410	3.92636535270846e-09	3792	4781	0.972118065582412	0.966371359151127	27679882	29603247	ENSG00000100154.14	TTC28	protein_coding	28679840	-1	-293570	307689	-293570	7	0	7	27679882	29603247	1923365	108229
T2D_Ishigaki_doi101101795948_1	T2D (Ishigaki, EAS)	OTH	mDC_UT	mDC_UT	DC	Sorted cell	ENSG00000159873	CCDC117	3108	0.000786792367589976	0.000647287860348754	0.511671204075176	0.420815696224546	0.0660790194723392	22:28973410	rs5762925	chr22.1		22	28973410	22:28860498	3.31572e-08	22:28973410	3.92636535270846e-09	3665	4867	0.950563812974999	0.966264072982806	27773318	29771738	ENSG00000159873.9	CCDC117	protein_coding	28772695	1	200715	87803	200715	4	3	4	27773318	29771738	1998420	108232
T2D_Ishigaki_doi101101795948_1	T2D (Ishigaki, EAS)	OTH	mDC_UT	mDC_UT	DC	Sorted cell	ENSG00000184076	UQCR10	4220	0.00102123331735472	0.00046755261084385	0.663917123147885	0.303900674565549	0.0306934163583686	22:28973410	rs5762925	chr22.1		22	28973410	22:29778240	4.30941e-09	22:28973410	3.92636535270846e-09	4585	6235	0.963688937689591	0.966216060713912	28768182	30764552	ENSG00000184076.13	UQCR10	protein_coding	29767369	1	-793959	10871	-793959	25	1	25	28768182	30764552	1996370	108234
T2D_Ishigaki_doi101101795948_1	T2D (Ishigaki, EAS)	OTH	mDC_UT	mDC_UT	DC	Sorted cell	ENSG00000100325	ASCC2	4198	2.13746471366397e-16	0.00155792411334271	1.36985198021496e-13	0.998437728332562	4.34755396118955e-06	22:29825212	rs1894473	chr22.1		22	29825212	22:29825212	4.53793e-28	22:28973410	3.92636535270846e-09	4558	6209	0.999999999999965	0.967573079428087	28838511	30838022	ENSG00000100325.14	ASCC2	protein_coding	29838274	-1	13062	13062	864864	0	0	27	28838511	30838022	1999511	108231
T2D_Ishigaki_doi101101795948_1	T2D (Ishigaki, EAS)	OTH	pDC_OneK1K	pDC_OneK1K	DC	Single cell	ENSG00000124766	SOX4	4699	8.79492008231223e-96	3.61920414676134e-87	2.4300701765546e-09	0.999999997452278	1.17649180652541e-10	6:20682933	rs9350271	chr6.1		6	20682933	6:22072196	2.22116e-15	6:20682933	1.90267507244341e-93	6490	6139	0.987725172666421	0.999999999999996	20593421	22592655	ENSG00000124766	ENSG00000124766	protein_coding	21593751	1	-910818	478445	-910818	2	1	2	20593421	22592655	1999234	196294
T2D_Ishigaki_doi101101795948_1	T2D (Ishigaki, EAS)	OTH	pDC_OneK1K	pDC_OneK1K	DC	Single cell	ENSG00000196531	NACA	2014	1.9298717256244e-07	0.0573284525843326	3.13752852166406e-06	0.9320077496921	0.0106604672078723	12:56702890	rs4759254	chr12.4		12	56702890	12:56598846	8.68319e-12	12:56752285	4.52929066624903e-08	3245	3933	0.990321074475403	0.991452304240452	55732585	57731209	ENSG00000196531	ENSG00000196531	protein_coding	56725299	-1	22409	126453	-26986	0	5	1	55732524	57731209	1998685	196293
T2D_Ishigaki_doi101101795948_1	T2D (Ishigaki, EAS)	OTH	pDC_Perez	pDC_Perez	DC	Single cell	ENSG00000197728	RPS26	3452	9.97539937012071e-11	0.0577227542153256	1.62270723742818e-09	0.938974658175516	0.00330258588669653	12:56007301	rs10876864	chr12.4		12	56007301	12:56007301	1.03672e-15	12:56752285	4.52929066624903e-08	4790	5044	0.995073429476985	0.993536345181854	55043426	57041338	ENSG00000197728	ENSG00000197728	protein_coding	56041918	1	-34617	-34617	710367	2	2	43	55042158	57041338	1999180	196316
T2D_Ishigaki_doi101101795948_1	T2D (Ishigaki, EAS)	OTH	pDC_UT	pDC_UT	DC	Sorted cell	ENSG00000117298	ECE1	4128	3.58658545331098e-12	0.000497697250003921	7.2027525155028e-09	0.999499425149738	2.87039391857095e-06	1:21293847	rs213049	chr1.1		1	21293847	1:21293847	1.21385e-32	1:21741833	4.00961197061599e-09	5028	5397	0.999999993784882	0.99923299667805	20345608	22345354	ENSG00000117298.14	ECE1	protein_coding	21290463	-1	-3384	-3384	-451370	1	1	6	20345608	22345354	1999746	200120
T2D_Ishigaki_doi101101795948_1	T2D (Ishigaki, EAS)	OTH	pDC_UT	pDC_UT	DC	Sorted cell	ENSG00000142794	NBPF3	4212	7.85061881007179e-61	0.000497959391799278	1.5757711391275e-57	0.999500874015666	1.16659253380194e-06	1:21432527	rs10916988	chr1.1		1	21432527	1:21432527	1.42166e-75	1:21741833	4.00961197061599e-09	5131	5456	0.999999999999986	0.999283268762417	20440723	22439488	ENSG00000142794.18	NBPF3	protein_coding	21440137	1	-7610	-7610	301696	0	0	3	20440723	22439488	1998765	200121
T2D_Ishigaki_doi101101795948_1	T2D (Ishigaki, EAS)	OTH	pDC_UT	pDC_UT	DC	Sorted cell	ENSG00000231105	ECE1-AS1	4112	0.000245650338064236	0.000244357155424041	0.493327455663474	0.490699454597166	0.0154830822458709	1:21738635	rs7541528	chr1.1		1	21738635	1:21293847	1.94367e-08	1:21741833	4.00961197061599e-09	5005	5418	0.939127836316001	0.999232163865607	20293639	22292929	ENSG00000231105.1	AL031728.1	lncRNA	21293290	1	445345	557	448543	5	0	5	20293596	22292929	1999333	200124
T2D_Ishigaki_doi101101795948_1	T2D (Ishigaki, EAS)	OTH	pDC_UT	pDC_UT	DC	Sorted cell	ENSG00000236073	AL627311.1	3985	5.66313510765677e-08	0.000497638140525738	0.000113729969606202	0.999382299913635	6.27534488286642e-06	1:21738635	rs7541528	chr1.1		1	21738635	1:20981762	1.53839e-11	1:21741833	4.00961197061599e-09	4915	5192	0.991331317870781	0.999235416685501	20073797	22072440	ENSG00000236073.2	AL627311.1	processed_pseudogene	21073753	-1	-664882	91991	-668080	11	1	11	20073797	22072440	1998643	200125
T2D_Ishigaki_doi101101795948_1	T2D (Ishigaki, EAS)	OTH	pDC_UT	pDC_UT	DC	Sorted cell	ENSG00000142798	HSPG2	4253	4.33659726461109e-12	0.000497955445284695	8.70443756567716e-09	0.999498405779216	3.63006672567387e-06	1:21855230	rs77060492	chr1.1		1	21855230	1:21855230	2.82814e-22	1:21741833	4.00961197061599e-09	5211	5486	0.999428578250906	0.999288990812977	20937815	22937261	ENSG00000142798.17	HSPG2	protein_coding	21937310	-1	82080	82080	195477	1	1	3	20937815	22937261	1999446	200122
T2D_Ishigaki_doi101101795948_1	T2D (Ishigaki, EAS)	OTH	pDC_UT	pDC_UT	DC	Sorted cell	ENSG00000218510	LINC00339	4304	3.6917420222121e-53	0.00049795627799015	7.41008795428947e-50	0.999500990947772	1.05277423601512e-06	1:22026643	rs3768579	chr1.1		1	22026643	1:22026643	5.87873e-65	1:21741833	4.00961197061599e-09	5256	5547	0.999999999999993	0.999288752468201	21024948	23022635	ENSG00000218510.7	LINC00339	lncRNA	22024558	1	2085	2085	-282725	1	1	8	21024948	23022635	1997687	200123
T2D_Ishigaki_doi101101795948_1	T2D (Ishigaki, EAS)	OTH	pDC_UT	pDC_UT	DC	Sorted cell	ENSG00000070831	CDC42	4289	1.30515131076544e-45	0.000497955934687607	2.61970854600511e-42	0.99950051989872	1.52416659086803e-06	1:22099694	rs1534949	chr1.1		1	22099694	1:22099694	3.53913e-63	1:21741833	4.00961197061599e-09	5231	5531	1	0.999288694058983	21053191	23052134	ENSG00000070831.15	CDC42	protein_coding	22052709	1	46985	46985	-310876	2	2	10	21053191	23052134	1998943	200117
T2D_Ishigaki_doi101101795948_1	T2D (Ishigaki, EAS)	OTH	pDC_UT	pDC_UT	DC	Sorted cell	ENSG00000035115	SH3YL1	3033	3.42905406528207e-11	5.8627309316405e-09	0.00581342546336775	0.993933933616351	0.000252635023259956	2:631099	rs5017300	chr2.1		2	631099	2:262553	8.76692e-12	2:631099	3.39939117664004e-13	3670	4367	0.999348405340343	0.980230161353538	12220	1205000	ENSG00000035115.21	SH3YL1	protein_coding	264032	-1	-367067	1479	-367067	4	0	4	11320	1205000	1193680	200127
T2D_Ishigaki_doi101101795948_1	T2D (Ishigaki, EAS)	OTH	pDC_UT	pDC_UT	DC	Sorted cell	ENSG00000075426	FOSL2	3312	1.29656211887793e-23	1.06692121245254e-13	1.21523698618184e-10	0.999999999873772	4.59863120486141e-12	2:27508073	rs1260326	chr2.2		2	27508073	2:28421995	4.51268e-20	2:27508073	8.51081112337415e-20	3896	4231	0.999999999982521	0.999999994573897	27392522	29392367	ENSG00000075426.11	FOSL2	protein_coding	28392858	1	-884785	29137	-884785	14	2	14	27392522	29392367	1999845	200128
T2D_Ishigaki_doi101101795948_1	T2D (Ishigaki, EAS)	OTH	pDC_UT	pDC_UT	DC	Sorted cell	ENSG00000115216	NRBP1	2500	1.46257531487509e-14	9.03487867833751e-14	0.137628598440482	0.850159273590473	0.0122121279689402	2:27508073	rs1260326	chr2.2		2	27508073	2:27392522	5.30808e-09	2:27508073	8.51081112337415e-20	3116	3273	0.980124277397396	0.999999994595377	26428527	28427639	ENSG00000115216.13	NRBP1	protein_coding	27428631	1	79442	-36109	79442	4	2	4	26428527	28427639	1999112	200129
T2D_Ishigaki_doi101101795948_1	T2D (Ishigaki, EAS)	OTH	pDC_UT	pDC_UT	DC	Sorted cell	ENSG00000138030	KHK	2576	2.64069507328835e-18	1.06267003172334e-13	2.48489878195709e-05	0.999974396960913	7.54051163412399e-07	2:27508073	rs1260326	chr2.2		2	27508073	2:27079297	7.26116e-15	2:27508073	8.51081112337415e-20	3182	3312	0.995819555267827	0.999999994595376	26087080	28086710	ENSG00000138030.12	KHK	protein_coding	27086772	1	421301	-7475	421301	22	0	22	26087080	28086710	1999630	200133
T2D_Ishigaki_doi101101795948_1	T2D (Ishigaki, EAS)	OTH	pDC_UT	pDC_UT	DC	Sorted cell	ENSG00000138074	SLC5A6	2621	1.26179255638483e-14	5.96908549364243e-14	0.118734904993736	0.561051584396039	0.320213510610151	2:27508073	rs1260326	chr2.2		2	27508073	2:27305824	2.62142e-07	2:27508073	8.51081112337415e-20	3219	3391	0.977795788074949	0.999999994595376	26215407	28212397	ENSG00000138074.14	SLC5A6	protein_coding	27212268	-1	-295805	-93556	-295805	17	2	17	26215407	28212397	1996990	200134
T2D_Ishigaki_doi101101795948_1	T2D (Ishigaki, EAS)	OTH	pDC_UT	pDC_UT	DC	Sorted cell	ENSG00000138085	ATRAID	2621	2.73892310540445e-14	5.63960798798668e-14	0.257733153567727	0.530264113803759	0.212002732628431	2:27508073	rs1260326	chr2.2		2	27508073	2:27170162	2.90021e-12	2:27508073	8.51081112337415e-20	3219	3392	0.965647404374123	0.999999994595376	26212145	28211612	ENSG00000138085.16	ATRAID	protein_coding	27212041	1	296032	-41879	296032	18	0	18	26212145	28211612	1999467	200135
T2D_Ishigaki_doi101101795948_1	T2D (Ishigaki, EAS)	OTH	pDC_UT	pDC_UT	DC	Sorted cell	ENSG00000163803	PLB1	3394	5.42797273818455e-23	1.06692121203049e-13	5.0875103748486e-10	0.999999999477964	1.31799657089615e-11	2:27508073	rs1260326	chr2.2		2	27508073	2:28602244	4.25365e-21	2:27508073	8.51081112337415e-20	3985	4328	0.999999999962904	0.999999994573899	27458731	29456846	ENSG00000163803.12	PLB1	protein_coding	28496060	1	-987987	106184	-987987	19	0	19	27458731	29456846	1998115	200138
T2D_Ishigaki_doi101101795948_1	T2D (Ishigaki, EAS)	OTH	pDC_UT	pDC_UT	DC	Sorted cell	ENSG00000213699	SLC35F6	2697	6.58964607283209e-19	1.06269040608789e-13	6.20086872791343e-06	0.999993570324855	2.28806309044208e-07	2:27508073	rs1260326	chr2.2		2	27508073	2:26805267	1.17339e-13	2:27508073	8.51081112337415e-20	3388	3408	0.999997751155121	0.999999994595377	25765440	27764179	ENSG00000213699.8	SLC35F6	protein_coding	26764284	1	743789	40983	743789	36	1	36	25765440	27764179	1998739	200142
T2D_Ishigaki_doi101101795948_1	T2D (Ishigaki, EAS)	OTH	pDC_UT	pDC_UT	DC	Sorted cell	ENSG00000136531	SCN2A	4556	2.04624987414346e-06	3.77960626296994e-05	0.0511829242400415	0.945387541511337	0.00338969193611739	2:164709073	rs3769873	chr2.3		2	164709073	2:164956603	1.24366e-07	2:164525008	6.68823418846392e-10	4997	6177	0.992831661127014	0.993666742743443	164195781	166194403	ENSG00000136531.15	SCN2A	protein_coding	165239414	1	-530341	-282811	-714406	4	1	8	164195781	166194403	1998622	200132
T2D_Ishigaki_doi101101795948_1	T2D (Ishigaki, EAS)	OTH	pDC_UT	pDC_UT	DC	Sorted cell	ENSG00000182247	UBE2E2	6138	3.95601334826407e-32	1.52761463922581e-19	2.58966677628686e-13	0.999999880932243	1.19067499158417e-07	3:23510480	rs60410861	chr3.1		3	23510480	3:23332718	2.01386e-32	3:23349016	5.19780607683723e-25	6793	8033	0.978511651769556	0.968059177455757	22203112	24202985	ENSG00000182247.9	UBE2E2	protein_coding	23203327	1	307153	129391	145689	2	1	1	22203112	24202985	1999873	200157
T2D_Ishigaki_doi101101795948_1	T2D (Ishigaki, EAS)	OTH	pDC_UT	pDC_UT	DC	Sorted cell	ENSG00000173226	IQCB1	4236	1.89173372265795e-13	6.51965227989778e-06	2.90156778153672e-08	0.999993433267715	1.80641387786739e-08	3:121761528	rs6438652	chr3.3		3	121761528	3:121761528	1.81332e-17	3:122250865	5.08899841384538e-11	4906	5360	0.999999937669801	0.996460168817091	120835109	122834623	ENSG00000173226.16	IQCB1	protein_coding	121835060	-1	73532	73532	-415805	0	0	5	120835109	122834623	1999514	200154
T2D_Ishigaki_doi101101795948_1	T2D (Ishigaki, EAS)	OTH	pDC_UT	pDC_UT	DC	Sorted cell	ENSG00000114013	CD86	4218	1.74312470617322e-06	4.51687596886457e-06	0.267362927172263	0.69272499828086	0.0399058145462018	3:122250865	rs7644981	chr3.3		3	122250865	3:121995172	2.34085e-13	3:122250865	5.08899841384538e-11	4856	5296	0.97620083656566	0.996460172046374	121055656	123054910	ENSG00000114013.15	CD86	protein_coding	122055362	1	195503	-60190	195503	1	1	1	121055656	123054910	1999254	200148
T2D_Ishigaki_doi101101795948_1	T2D (Ishigaki, EAS)	OTH	pDC_UT	pDC_UT	DC	Sorted cell	ENSG00000145088	EAF2	4236	2.74221699578007e-08	6.49121402206466e-06	0.00420605098357169	0.995631220902238	0.000156209477996187	3:122250865	rs7644981	chr3.3		3	122250865	3:121762869	1.17816e-11	3:122250865	5.08899841384538e-11	4906	5360	0.999706338797671	0.996460168817049	120835578	122835176	ENSG00000145088.8	EAF2	protein_coding	121835209	1	415656	-72340	415656	4	1	4	120835239	122835176	1999937	200149
T2D_Ishigaki_doi101101795948_1	T2D (Ishigaki, EAS)	OTH	pDC_UT	pDC_UT	DC	Sorted cell	ENSG00000173193	PARP14	4491	3.46462254128134e-06	2.90175862696813e-06	0.531410778051905	0.445030473327381	0.0235523822395455	3:122250865	rs7644981	chr3.3		3	122250865	3:122707627	2.99053e-10	3:122250865	5.08899841384538e-11	5133	5661	0.951801412471987	0.996460210556993	121681325	123680472	ENSG00000173193.13	PARP14	protein_coding	122680839	1	-429974	26788	-429974	11	0	11	121681325	123680598	1999273	200152
T2D_Ishigaki_doi101101795948_1	T2D (Ishigaki, EAS)	OTH	pDC_UT	pDC_UT	DC	Sorted cell	ENSG00000180353	HCLS1	4190	8.37022099496955e-07	5.63148960938128e-06	0.12838362562741	0.863750068791863	0.00785983706901763	3:122250865	rs7644981	chr3.3		3	122250865	3:121623834	1.06955e-09	3:122250865	5.08899841384538e-11	4933	5235	0.989418219595267	0.996460207097527	120669440	122660767	ENSG00000180353.10	HCLS1	protein_coding	121660903	-1	-589962	37069	-589962	8	2	8	120661156	122660887	1999731	200156
T2D_Ishigaki_doi101101795948_1	T2D (Ishigaki, EAS)	OTH	pDC_UT	pDC_UT	DC	Sorted cell	ENSG00000196981	WDR5B	4463	2.79741279195029e-07	6.23205802584814e-06	0.0429071179516995	0.955879569803053	0.00120680044594254	3:122250865	rs7644981	chr3.3		3	122250865	3:122550321	1.79241e-07	3:122250865	5.08899841384538e-11	5095	5627	0.913494410049965	0.996460151804254	121416144	123415963	ENSG00000196981.3	WDR5B	protein_coding	122416062	-1	165197	-134259	165197	3	4	3	121416144	123415963	1999819	200158
T2D_Ishigaki_doi101101795948_1	T2D (Ishigaki, EAS)	OTH	pDC_UT	pDC_UT	DC	Sorted cell	ENSG00000160124	MIX23	4411	1.54850841855074e-61	6.5196517778937e-06	2.37512424086474e-56	0.999993464269735	1.60784925442733e-08	3:122363394	rs7628690	chr3.3		3	122363394	3:122354641	1.35489e-78	3:122250865	5.08899841384538e-11	5040	5573	0.999999999999993	0.996460148955727	121384655	123383197	ENSG00000160124.9	CCDC58	protein_coding	122383231	-1	19837	28590	132366	0	0	1	121384422	123383197	1998775	200150
T2D_Ishigaki_doi101101795948_1	T2D (Ishigaki, EAS)	OTH	pDC_UT	pDC_UT	DC	Sorted cell	ENSG00000173200	PARP15	4543	5.51830368911962e-13	6.51962635972106e-06	8.46408495296173e-08	0.999993376169055	1.95631837862339e-08	3:122585099	rs7636478	chr3.3		3	122585099	3:122579273	1.04699e-19	3:122250865	5.08899841384538e-11	5182	5698	0.999684249468929	0.996460211190022	121578188	123577437	ENSG00000173200.12	PARP15	protein_coding	122577650	1	7449	1623	-326785	0	0	10	121578188	123577437	1999249	200153
T2D_Ishigaki_doi101101795948_1	T2D (Ishigaki, EAS)	OTH	pDC_UT	pDC_UT	DC	Sorted cell	ENSG00000065485	PDIA5	4183	1.02903070791027e-13	6.51962670424521e-06	1.57834794072434e-08	0.9999934212792	4.33105138385444e-08	3:123116385	rs2278668	chr3.3		3	123116385	3:123116385	8.10839e-20	3:122250865	5.08899841384538e-11	4892	5499	0.9946916475375	0.996460183786632	122067222	124062285	ENSG00000065485.19	PDIA5	protein_coding	123067025	1	49360	49360	-816160	0	0	16	122067222	124063596	1996374	200145
T2D_Ishigaki_doi101101795948_1	T2D (Ishigaki, EAS)	OTH	pDC_UT	pDC_UT	DC	Sorted cell	ENSG00000113790	EHHADH	3567	2.36484404023972e-43	6.89361563582842e-42	0.0330955277056521	0.964743642203634	0.00216083009070879	3:185806293	rs4686392	chr3.4		3	185806293	3:185328498	1.53189e-07	3:185806293	1.6919418369856e-47	4395	4965	0.967785130196937	0.999929311647297	184282013	186281824	ENSG00000113790.10	EHHADH	protein_coding	185254049	-1	-552244	-74449	-552244	8	0	8	184282013	186281824	1999811	200147
T2D_Ishigaki_doi101101795948_1	T2D (Ishigaki, EAS)	OTH	pDC_UT	pDC_UT	DC	Sorted cell	ENSG00000244405	ETV5	4362	3.76582747936322e-46	7.14512026718154e-42	5.27020156751384e-05	0.999945539355654	1.75862867422465e-06	3:185806293	rs4686392	chr3.4		3	185806293	3:186160798	7.2692e-13	3:185806293	1.6919418369856e-47	5151	5225	0.999992549187054	0.999929311647297	185111014	187110187	ENSG00000244405.7	ETV5	protein_coding	186109089	-1	302796	-51709	302796	4	0	4	185110711	187110187	1999476	200159
T2D_Ishigaki_doi101101795948_1	T2D (Ishigaki, EAS)	OTH	pDC_UT	pDC_UT	DC	Sorted cell	ENSG00000145214	DGKQ	3899	2.01612222090535e-109	4.2226210999398e-23	4.77457525358858e-87	1	3.57267415513067e-25	4:971991	rs11724804	chr4.1		4	971991	4:973551	4.35577e-110	4:1246511	5.7858940409973e-29	5665	5037	1.00000000000001	0.999996553673493	68894	1986530	ENSG00000145214.13	DGKQ	protein_coding	973569	-1	1578	18	-272942	0	0	10	10354	1986530	1976176	200169
T2D_Ishigaki_doi101101795948_1	T2D (Ishigaki, EAS)	OTH	pDC_UT	pDC_UT	DC	Sorted cell	ENSG00000145214	DGKQ	3899	2.01612222090535e-109	4.2226210999398e-23	4.77457525358858e-87	1	3.57267415513067e-25	4:971991	rs11724804	chr4.2		4	971991	4:973551	4.35577e-110	4:1246511	5.7858940409973e-29	5665	5037	1.00000000000001	0.999996553673493	68894	1986530	ENSG00000145214.13	DGKQ	protein_coding	973569	-1	1578	18	-272942	0	0	10	10354	1986530	1976176	200169
T2D_Ishigaki_doi101101795948_1	T2D (Ishigaki, EAS)	OTH	pDC_UT	pDC_UT	DC	Sorted cell	ENSG00000159692	CTBP1	4138	1.23385506771885e-104	4.2226210999398e-23	2.92201227274794e-82	1	9.81220771948672e-26	4:1211879	rs1045480	chr4.1		4	1211879	4:1211879	5.2321e-109	4:1246511	5.7858940409973e-29	5966	5268	0.999999999999993	0.999996553673493	250179	2249484	ENSG00000159692.15	CTBP1	protein_coding	1249130	-1	37251	37251	2619	0	0	0	250179	2249881	1999702	200173
T2D_Ishigaki_doi101101795948_1	T2D (Ishigaki, EAS)	OTH	pDC_UT	pDC_UT	DC	Sorted cell	ENSG00000159692	CTBP1	4138	1.23385506771885e-104	4.2226210999398e-23	2.92201227274794e-82	1	9.81220771948672e-26	4:1211879	rs1045480	chr4.2		4	1211879	4:1211879	5.2321e-109	4:1246511	5.7858940409973e-29	5966	5268	0.999999999999993	0.999996553673493	250179	2249484	ENSG00000159692.15	CTBP1	protein_coding	1249130	-1	37251	37251	2619	0	0	0	250179	2249881	1999702	200173
T2D_Ishigaki_doi101101795948_1	T2D (Ishigaki, EAS)	OTH	pDC_UT	pDC_UT	DC	Sorted cell	ENSG00000090316	MAEA	4189	1.09465340052637e-27	4.21779102698491e-23	2.59235525664848e-05	0.998853903067349	0.00112017338008665	4:1246511	rs730831	chr4.1		4	1246511	4:1360498	1.58332e-15	4:1246511	5.7858940409973e-29	6020	5319	0.999554095461607	0.999996553673493	293860	2289600	ENSG00000090316.15	MAEA	protein_coding	1289891	1	-43380	70607	-43380	2	3	2	290094	2289600	1999506	200162
T2D_Ishigaki_doi101101795948_1	T2D (Ishigaki, EAS)	OTH	pDC_UT	pDC_UT	DC	Sorted cell	ENSG00000090316	MAEA	4189	1.09465340052637e-27	4.21779102698491e-23	2.59235525664848e-05	0.998853903067349	0.00112017338008665	4:1246511	rs730831	chr4.2		4	1246511	4:1360498	1.58332e-15	4:1246511	5.7858940409973e-29	6020	5319	0.999554095461607	0.999996553673493	293860	2289600	ENSG00000090316.15	MAEA	protein_coding	1289891	1	-43380	70607	-43380	2	3	2	290094	2289600	1999506	200162
T2D_Ishigaki_doi101101795948_1	T2D (Ishigaki, EAS)	OTH	pDC_UT	pDC_UT	DC	Sorted cell	ENSG00000127415	IDUA	3899	1.26516729451016e-29	4.22261977511964e-23	2.99616580452413e-07	0.999999686228143	1.41552809383517e-08	4:1246511	rs730831	chr4.1		4	1246511	4:987144	2.5981e-18	4:1246511	5.7858940409973e-29	5665	5037	0.999999227165667	0.999996553673493	68894	1986530	ENSG00000127415.12	IDUA	protein_coding	987044	1	259467	100	259467	9	0	9	10354	1986530	1976176	200164
T2D_Ishigaki_doi101101795948_1	T2D (Ishigaki, EAS)	OTH	pDC_UT	pDC_UT	DC	Sorted cell	ENSG00000127415	IDUA	3899	1.26516729451016e-29	4.22261977511964e-23	2.99616580452413e-07	0.999999686228143	1.41552809383517e-08	4:1246511	rs730831	chr4.2		4	1246511	4:987144	2.5981e-18	4:1246511	5.7858940409973e-29	5665	5037	0.999999227165667	0.999996553673493	68894	1986530	ENSG00000127415.12	IDUA	protein_coding	987044	1	259467	100	259467	9	0	9	10354	1986530	1976176	200164
T2D_Ishigaki_doi101101795948_1	T2D (Ishigaki, EAS)	OTH	pDC_UT	pDC_UT	DC	Sorted cell	ENSG00000127419	TMEM175	3876	3.74333370030968e-26	4.21874412664452e-23	0.000886495286153681	0.99908179279687	3.17119169765817e-05	4:1246511	rs730831	chr4.1		4	1246511	4:953979	5.73325e-14	4:1246511	5.7858940409973e-29	5608	5009	0.999844383640345	0.999996553673493	68894	1925342	ENSG00000127419.16	TMEM175	protein_coding	932460	1	314051	21519	314051	11	0	11	10354	1928950	1918596	200165
T2D_Ishigaki_doi101101795948_1	T2D (Ishigaki, EAS)	OTH	pDC_UT	pDC_UT	DC	Sorted cell	ENSG00000127419	TMEM175	3876	3.74333370030968e-26	4.21874412664452e-23	0.000886495286153681	0.99908179279687	3.17119169765817e-05	4:1246511	rs730831	chr4.2		4	1246511	4:953979	5.73325e-14	4:1246511	5.7858940409973e-29	5608	5009	0.999844383640345	0.999996553673493	68894	1925342	ENSG00000127419.16	TMEM175	protein_coding	932460	1	314051	21519	314051	11	0	11	10354	1928950	1918596	200165
T2D_Ishigaki_doi101101795948_1	T2D (Ishigaki, EAS)	OTH	pDC_UT	pDC_UT	DC	Sorted cell	ENSG00000131127	ZNF141	2949	8.74871476513999e-24	3.18702966528567e-23	0.207186702267223	0.754674773940388	0.0381385237923903	4:1246511	rs730831	chr4.1		4	1246511	4:476674	1.18226e-07	4:1246511	5.7858940409973e-29	3668	3897	0.962220612996887	0.999996561637184	68894	1337629	ENSG00000131127.13	ZNF141	protein_coding	337814	1	908697	138860	908697	33	5	33	10354	1337629	1327275	200166
T2D_Ishigaki_doi101101795948_1	T2D (Ishigaki, EAS)	OTH	pDC_UT	pDC_UT	DC	Sorted cell	ENSG00000145217	SLC26A1	3909	7.08864729798736e-29	4.22261377350248e-23	1.6787315580099e-06	0.999998264842232	5.64262101743675e-08	4:1246511	rs730831	chr4.1		4	1246511	4:991939	5.25653e-18	4:1246511	5.7858940409973e-29	5681	5047	0.999983236947158	0.999996553673493	68894	1993258	ENSG00000145217.13	SLC26A1	protein_coding	993404	-1	-253107	1465	-253107	8	0	8	10354	1993440	1983086	200170
T2D_Ishigaki_doi101101795948_1	T2D (Ishigaki, EAS)	OTH	pDC_UT	pDC_UT	DC	Sorted cell	ENSG00000145217	SLC26A1	3909	7.08864729798736e-29	4.22261377350248e-23	1.6787315580099e-06	0.999998264842232	5.64262101743675e-08	4:1246511	rs730831	chr4.2		4	1246511	4:991939	5.25653e-18	4:1246511	5.7858940409973e-29	5681	5047	0.999983236947158	0.999996553673493	68894	1993258	ENSG00000145217.13	SLC26A1	protein_coding	993404	-1	-253107	1465	-253107	8	0	8	10354	1993440	1983086	200170
T2D_Ishigaki_doi101101795948_1	T2D (Ishigaki, EAS)	OTH	pDC_UT	pDC_UT	DC	Sorted cell	ENSG00000159674	SPON2	4109	6.24337683483189e-24	3.55845636574253e-23	0.147855483290247	0.842693783741194	0.00945073296856141	4:1246511	rs730831	chr4.1		4	1246511	4:1210875	4.40683e-09	4:1246511	5.7858940409973e-29	5940	5233	0.964895483385679	0.999996553673493	213204	2207163	ENSG00000159674.11	SPON2	protein_coding	1172583	-1	-73928	-38292	-73928	1	1	1	209565	2207163	1997598	200172
T2D_Ishigaki_doi101101795948_1	T2D (Ishigaki, EAS)	OTH	pDC_UT	pDC_UT	DC	Sorted cell	ENSG00000159674	SPON2	4109	6.24337683483189e-24	3.55845636574253e-23	0.147855483290247	0.842693783741194	0.00945073296856141	4:1246511	rs730831	chr4.2		4	1246511	4:1210875	4.40683e-09	4:1246511	5.7858940409973e-29	5940	5233	0.964895483385679	0.999996553673493	213204	2207163	ENSG00000159674.11	SPON2	protein_coding	1172583	-1	-73928	-38292	-73928	1	1	1	209565	2207163	1997598	200172
T2D_Ishigaki_doi101101795948_1	T2D (Ishigaki, EAS)	OTH	pDC_UT	pDC_UT	DC	Sorted cell	ENSG00000163945	UVSSA	4238	2.18049487246934e-29	4.22231578521158e-23	5.16384212758384e-07	0.999927551583635	7.19320321462142e-05	4:1246511	rs730831	chr4.1		4	1246511	4:1418601	6.35855e-18	4:1246511	5.7858940409973e-29	6073	5387	0.999918718544146	0.999996553673493	347481	2347186	ENSG00000163945.16	UVSSA	protein_coding	1347208	1	-100697	71393	-100697	3	2	3	347481	2347186	1999705	200174
T2D_Ishigaki_doi101101795948_1	T2D (Ishigaki, EAS)	OTH	pDC_UT	pDC_UT	DC	Sorted cell	ENSG00000163945	UVSSA	4238	2.18049487246934e-29	4.22231578521158e-23	5.16384212758384e-07	0.999927551583635	7.19320321462142e-05	4:1246511	rs730831	chr4.2		4	1246511	4:1418601	6.35855e-18	4:1246511	5.7858940409973e-29	6073	5387	0.999918718544146	0.999996553673493	347481	2347186	ENSG00000163945.16	UVSSA	protein_coding	1347208	1	-100697	71393	-100697	3	2	3	347481	2347186	1999705	200174
T2D_Ishigaki_doi101101795948_1	T2D (Ishigaki, EAS)	OTH	pDC_UT	pDC_UT	DC	Sorted cell	ENSG00000174227	PIGG	3167	1.01981905984029e-26	4.22156035452906e-23	0.000241513277110001	0.999748775132242	9.71159064681416e-06	4:1246511	rs730831	chr4.1		4	1246511	4:513212	6.46291e-12	4:1246511	5.7858940409973e-29	4210	4196	0.999924783202463	0.999996553673493	68894	1490049	ENSG00000174227.15	PIGG	protein_coding	499210	1	747301	14002	747301	26	0	26	10354	1499026	1488672	200180
T2D_Ishigaki_doi101101795948_1	T2D (Ishigaki, EAS)	OTH	pDC_UT	pDC_UT	DC	Sorted cell	ENSG00000185619	PCGF3	3575	2.55622464051675e-26	4.2199503253145e-23	0.00060536443597869	0.999367453503139	2.71820608844786e-05	4:1246511	rs730831	chr4.1		4	1246511	4:757494	3.53165e-33	4:1246511	5.7858940409973e-29	5066	4665	0.989833652208162	0.999996553673493	68894	1705720	ENSG00000185619.18	PCGF3	protein_coding	705832	1	540679	51662	540679	18	1	18	10354	1705720	1695366	200181
T2D_Ishigaki_doi101101795948_1	T2D (Ishigaki, EAS)	OTH	pDC_UT	pDC_UT	DC	Sorted cell	ENSG00000185818	NAT8L	4068	4.40019677548345e-25	4.1771873668426e-23	0.0104205342400866	0.989239715974752	0.000339749785162265	4:1246511	rs730831	chr4.1		4	1246511	4:2101369	2.39535e-10	4:1246511	5.7858940409973e-29	5770	5015	0.979152138314632	0.999996553673493	1059565	3058322	ENSG00000185818.7	NAT8L	protein_coding	2059327	1	-812816	42042	-812816	19	1	19	1059565	3059043	1999478	200182
T2D_Ishigaki_doi101101795948_1	T2D (Ishigaki, EAS)	OTH	pDC_UT	pDC_UT	DC	Sorted cell	ENSG00000185818	NAT8L	4068	4.40019677548345e-25	4.1771873668426e-23	0.0104205342400866	0.989239715974752	0.000339749785162265	4:1246511	rs730831	chr4.2		4	1246511	4:2101369	2.39535e-10	4:1246511	5.7858940409973e-29	5770	5015	0.979152138314632	0.999996553673493	1059565	3058322	ENSG00000185818.7	NAT8L	protein_coding	2059327	1	-812816	42042	-812816	19	1	19	1059565	3059043	1999478	200182
T2D_Ishigaki_doi101101795948_1	T2D (Ishigaki, EAS)	OTH	pDC_UT	pDC_UT	DC	Sorted cell	ENSG00000272588	AC139887.4	3781	4.91713799345613e-24	3.71270771628638e-23	0.116447530504839	0.879233811488914	0.00431865800624396	4:1246511	rs730831	chr4.1		4	1246511	4:769619	8.58549e-11	4:1246511	5.7858940409973e-29	5302	4892	0.97733173364029	0.999996553673493	68894	1757222	ENSG00000272588.1	AC139887.4	lncRNA	757740	-1	-488771	-11879	-488771	16	0	16	10354	1757569	1747215	200188
T2D_Ishigaki_doi101101795948_1	T2D (Ishigaki, EAS)	OTH	pDC_UT	pDC_UT	DC	Sorted cell	ENSG00000273179	AC092535.4	3968	1.20076779033095e-28	4.22260873168478e-23	2.84365507089443e-06	0.999997070782028	8.55629056399237e-08	4:1246511	rs730831	chr4.1		4	1246511	4:1166101	5.32013e-13	4:1246511	5.7858940409973e-29	5814	5097	0.99995517674608	0.999996553673493	169158	2167291	ENSG00000273179.1	AC092535.4	lncRNA	1167778	1	78733	-1677	78733	2	0	2	168120	2167291	1999171	200189
T2D_Ishigaki_doi101101795948_1	T2D (Ishigaki, EAS)	OTH	pDC_UT	pDC_UT	DC	Sorted cell	ENSG00000273179	AC092535.4	3968	1.20076779033095e-28	4.22260873168478e-23	2.84365507089443e-06	0.999997070782028	8.55629056399237e-08	4:1246511	rs730831	chr4.2		4	1246511	4:1166101	5.32013e-13	4:1246511	5.7858940409973e-29	5814	5097	0.99995517674608	0.999996553673493	169158	2167291	ENSG00000273179.1	AC092535.4	lncRNA	1167778	1	78733	-1677	78733	2	0	2	168120	2167291	1999171	200189
T2D_Ishigaki_doi101101795948_1	T2D (Ishigaki, EAS)	OTH	pDC_UT	pDC_UT	DC	Sorted cell	ENSG00000196810	CTBP1-DT	4137	2.81854381262651e-69	4.2226210999398e-23	6.67486792188553e-47	1	1.00678026988214e-21	4:1250249	rs4974541	chr4.1		4	1250249	4:1250089	5.47567e-64	4:1246511	5.7858940409973e-29	5962	5267	1	0.999996553673493	249767	2249015	ENSG00000196810.4	CTBP1-AS2	lncRNA	1249221	1	1028	868	-2710	0	0	1	249767	2249065	1999298	200183
T2D_Ishigaki_doi101101795948_1	T2D (Ishigaki, EAS)	OTH	pDC_UT	pDC_UT	DC	Sorted cell	ENSG00000196810	CTBP1-DT	4137	2.81854381262651e-69	4.2226210999398e-23	6.67486792188553e-47	1	1.00678026988214e-21	4:1250249	rs4974541	chr4.2		4	1250249	4:1250089	5.47567e-64	4:1246511	5.7858940409973e-29	5962	5267	1	0.999996553673493	249767	2249015	ENSG00000196810.4	CTBP1-AS2	lncRNA	1249221	1	1028	868	-2710	0	0	1	249767	2249065	1999298	200183
T2D_Ishigaki_doi101101795948_1	T2D (Ishigaki, EAS)	OTH	pDC_UT	pDC_UT	DC	Sorted cell	ENSG00000174137	FAM53A	4472	3.88569890080098e-45	4.22262109993977e-23	9.20210174873709e-23	1	7.78211587221822e-19	4:1684252	rs3134867	chr4.1		4	1684252	4:1684252	4.96349e-42	4:1246511	5.7858940409973e-29	6261	5563	0.999999999865286	0.999996553673493	684369	2683358	ENSG00000174137.12	FAM53A	protein_coding	1684313	-1	61	61	437802	0	0	9	684369	2683358	1998989	200179
T2D_Ishigaki_doi101101795948_1	T2D (Ishigaki, EAS)	OTH	pDC_UT	pDC_UT	DC	Sorted cell	ENSG00000174137	FAM53A	4472	3.88569890080098e-45	4.22262109993977e-23	9.20210174873709e-23	1	7.78211587221822e-19	4:1684252	rs3134867	chr4.2		4	1684252	4:1684252	4.96349e-42	4:1246511	5.7858940409973e-29	6261	5563	0.999999999865286	0.999996553673493	684369	2683358	ENSG00000174137.12	FAM53A	protein_coding	1684313	-1	61	61	437802	0	0	9	684369	2683358	1998989	200179
T2D_Ishigaki_doi101101795948_1	T2D (Ishigaki, EAS)	OTH	pDC_UT	pDC_UT	DC	Sorted cell	ENSG00000063978	RNF4	3721	6.81443941396726e-06	0.00176186651666759	0.00384542257571771	0.994229861097722	0.000156035370479212	4:1782676	rs56337234	chr4.2		4	1782676	4:2467872	2.05513e-14	4:1782676	3.50634858058444e-09	5260	4956	0.999381588199687	0.994521346929291	1490049	3462155	ENSG00000063978.15	RNF4	protein_coding	2469106	1	-686430	-1234	-686430	17	0	17	1462380	3462155	1999775	200161
T2D_Ishigaki_doi101101795948_1	T2D (Ishigaki, EAS)	OTH	pDC_UT	pDC_UT	DC	Sorted cell	ENSG00000151806	GUF1	4808	4.78796475952225e-05	0.00172186591606788	0.0269767243639257	0.970144902500107	0.0011086275723046	4:45179317	rs12507026	chr4.3		4	45179317	4:44800149	3.48586e-10	4:45179317	4.79419078522835e-09	5356	6076	0.984801495825007	0.999289202011365	43678705	45676541	ENSG00000151806.13	GUF1	protein_coding	44678420	1	500897	121729	500897	3	3	3	43678705	45676541	1997836	200171
T2D_Ishigaki_doi101101795948_1	T2D (Ishigaki, EAS)	OTH	pDC_UT	pDC_UT	DC	Sorted cell	ENSG00000126545	CSN1S1	5758	1.58887077443331e-13	7.25264551685961e-05	2.19058723669563e-09	0.99992730383336	1.67520725409455e-07	4:69825244	rs1220721	chr4.4		4	69825244	4:69812299	3.6741e-18	4:70880099	1.30000107602773e-09	6595	6967	0.997477087682992	0.997640043766831	69010289	70929420	ENSG00000126545.13	CSN1S1	protein_coding	69931068	1	-105824	-118769	949031	1	1	8	69010289	70929794	1919505	200163
T2D_Ishigaki_doi101101795948_1	T2D (Ishigaki, EAS)	OTH	pDC_UT	pDC_UT	DC	Sorted cell	ENSG00000018189	RUFY3	4631	2.60832497798648e-06	2.66871148795971e-05	0.0410283339610301	0.418701512850887	0.540240857748226	4:70870250	rs6853272	chr4.4		4	70870250	4:70760554	7.16328e-09	4:70880099	1.30000107602773e-09	5499	5463	0.975753855818307	0.996280411625764	69704347	71703976	ENSG00000018189.12	RUFY3	protein_coding	70721964	1	148286	38590	158135	1	0	1	69704347	71703976	1999629	200160
T2D_Ishigaki_doi101101795948_1	T2D (Ishigaki, EAS)	OTH	pDC_UT	pDC_UT	DC	Sorted cell	ENSG00000173542	MOB1B	4726	2.78321415506282e-08	1.80564445903208e-05	0.000437792925156534	0.282589642757772	0.716954480040339	4:70880099	rs13129612	chr4.4		4	70880099	4:70901139	9.39013e-15	4:70880099	1.30000107602773e-09	5580	5564	0.985638010078256	0.996280422658426	69902928	71902271	ENSG00000173542.8	MOB1B	protein_coding	70902369	1	-22270	-1230	-22270	1	1	1	69902928	71902271	1999343	200178
T2D_Ishigaki_doi101101795948_1	T2D (Ishigaki, EAS)	OTH	pDC_UT	pDC_UT	DC	Sorted cell	ENSG00000132463	GRSF1	4589	9.76834410462919e-22	4.93519119999011e-06	1.53653710943294e-17	0.0757809461962384	0.924214118612562	4:70896009	rs10433674	chr4.4		4	70896009	4:70896009	1.15099e-44	4:70880099	1.30000107602773e-09	5449	5429	0.956704020174297	0.996280373590212	69840211	71839658	ENSG00000132463.13	GRSF1	protein_coding	70839890	-1	-56119	-56119	-40209	0	0	0	69840211	71839658	1999447	200167
T2D_Ishigaki_doi101101795948_1	T2D (Ishigaki, EAS)	OTH	pDC_UT	pDC_UT	DC	Sorted cell	ENSG00000164144	ARFIP1	3768	6.12544435294206e-20	1.05544730505736e-15	5.80330178360085e-05	0.999940388922411	1.57805974977091e-06	4:152599127	rs10011838	chr4.6		4	152599127	4:152913742	7.4183e-12	4:152599127	1.13117489827848e-21	4540	5254	0.999988408623311	0.998479671637782	151779958	153779706	ENSG00000164144.15	ARFIP1	protein_coding	152779954	1	-180827	133788	-180827	4	1	4	151779958	153779706	1999748	200176
T2D_Ishigaki_doi101101795948_1	T2D (Ishigaki, EAS)	OTH	pDC_UT	pDC_UT	DC	Sorted cell	ENSG00000245954	LINC02273	3719	6.79543073945496e-16	3.55503583619296e-16	0.643805298984944	0.336768481367181	0.0194262196478726	4:152599127	rs10011838	chr4.6		4	152599127	4:152101223	5.64761e-07	4:152599127	1.13117489827848e-21	4490	4975	0.931453134738526	0.998479671637782	151103174	153100684	ENSG00000245954.6	LINC02273	lncRNA	152090459	1	508668	10764	508668	10	0	10	151100804	153100684	1999880	200185
T2D_Ishigaki_doi101101795948_1	T2D (Ishigaki, EAS)	OTH	pDC_UT	pDC_UT	DC	Sorted cell	ENSG00000251249	LINC03074	3281	1.69139329267478e-16	8.80183054095415e-16	0.160244141430092	0.833881695710508	0.00587416285939643	4:152599127	rs10011838	chr4.6		4	152599127	4:151924794	2.84788e-09	4:152599127	1.13117489827848e-21	4035	4531	0.984063478974417	0.998479671637782	150956379	152955850	ENSG00000251249.1	AC097375.3	lncRNA	151799365	1	799762	125429	799762	11	0	11	150956379	152955850	1999471	200186
T2D_Ishigaki_doi101101795948_1	T2D (Ishigaki, EAS)	OTH	pDC_UT	pDC_UT	DC	Sorted cell	ENSG00000164258	NDUFS4	5626	1.07414240543548e-08	4.28524282130565e-05	0.000250584389653666	0.999695130667574	1.14217731346638e-05	5:52792018	rs6879147	chr5.1		5	52792018	5:53537360	3.73051e-13	5:52792018	2.18742360019854e-10	6134	7878	0.941035825174962	0.993065869788678	52561170	54560558	ENSG00000164258.11	NDUFS4	protein_coding	53560639	1	-768621	-23279	-768621	8	0	8	52560698	54560558	1999860	200201
T2D_Ishigaki_doi101101795948_1	T2D (Ishigaki, EAS)	OTH	pDC_UT	pDC_UT	DC	Sorted cell	ENSG00000164172	MOCS2	5528	2.55219402521424e-12	4.28634183041678e-05	5.95399106796023e-08	0.999956927756053	1.49283178486253e-07	5:53057003	rs3212527	chr5.1		5	53057003	5:53049007	1.34324e-17	5:52792018	2.18742360019854e-10	6032	7815	0.909776516485996	0.993064624913811	52110157	54104720	ENSG00000164172.18	MOCS2	protein_coding	53109757	-1	52754	60750	317739	1	1	4	52110097	54104720	1994623	200199
T2D_Ishigaki_doi101101795948_1	T2D (Ishigaki, EAS)	OTH	pDC_UT	pDC_UT	DC	Sorted cell	ENSG00000134352	IL6ST	4756	1.0509395953507e-47	7.69901746961794e-12	1.36503079709821e-36	0.999999999992269	3.74809517997976e-14	5:56145744	rs62362364	chr5.2		5	56145744	5:56145744	2.07369e-58	5:56510924	1.80405280676425e-17	5369	5818	1	0.999999999923481	54995658	56994781	ENSG00000134352.19	IL6ST	protein_coding	55994963	-1	-150781	-150781	-515961	3	3	8	54995658	56994781	1999123	200195
T2D_Ishigaki_doi101101795948_1	T2D (Ishigaki, EAS)	OTH	pDC_UT	pDC_UT	DC	Sorted cell	ENSG00000067113	PLPP1	4961	1.50380566639871e-13	7.53506970739824e-12	0.0195324360840981	0.978701834117611	0.00176572979060461	5:56510924	rs459193	chr5.2		5	56510924	5:55298457	9.00146e-08	5:56510924	1.80405280676425e-17	5659	5943	0.951608070906995	0.999999999924242	54535526	56535038	ENSG00000067113.16	PLPP1	protein_coding	55534964	-1	-975960	236507	-975960	15	2	15	54535526	56535038	1999512	200191
T2D_Ishigaki_doi101101795948_1	T2D (Ishigaki, EAS)	OTH	pDC_UT	pDC_UT	DC	Sorted cell	ENSG00000155542	SETD9	4706	1.30590852363815e-72	7.69901746960853e-12	1.69620153322558e-61	0.999999999992269	2.08903045450465e-14	5:56909530	rs185220	chr5.2		5	56909530	5:56909530	3.12391e-81	5:56510924	1.80405280676425e-17	5388	5957	1.00000000000001	0.999999999923286	55909291	57908553	ENSG00000155542.11	SETD9	protein_coding	56909596	1	-66	-66	-398672	0	0	5	55909291	57908553	1999262	200198
T2D_Ishigaki_doi101101795948_1	T2D (Ishigaki, EAS)	OTH	pDC_UT	pDC_UT	DC	Sorted cell	ENSG00000164346	NSA2	4582	4.64898946139132e-06	2.42425274219838e-06	0.641705571779346	0.334575078894958	0.0237122760834928	5:75550788	rs5744598	chr5.3		5	75550788	5:74883214	2.95467e-07	5:75550788	1.67761650479661e-10	5575	6064	0.902605709958408	0.967884527947575	73768063	75766918	ENSG00000164346.9	NSA2	protein_coding	74767249	1	783539	115965	783539	14	3	14	73768063	75766918	1998855	200202
T2D_Ishigaki_doi101101795948_1	T2D (Ishigaki, EAS)	OTH	pDC_UT	pDC_UT	DC	Sorted cell	ENSG00000152359	POC5	4721	3.75927923722741e-16	7.24465678556926e-06	5.18898182945176e-11	0.999989354154559	3.40113676371782e-06	5:75722373	rs72633990	chr5.3		5	75722373	5:75684041	3.90956e-26	5:75550788	1.67761650479661e-10	5667	6286	0.936202109386886	0.967884564732468	74717786	76717088	ENSG00000152359.14	POC5	protein_coding	75717437	-1	-4936	33396	166649	0	0	1	74717786	76717110	1999324	200197
T2D_Ishigaki_doi101101795948_1	T2D (Ishigaki, EAS)	OTH	pDC_UT	pDC_UT	DC	Sorted cell	ENSG00000247828	TMEM161B-DT	2517	3.28686888191645e-23	0.000235881289209154	1.39309386235274e-19	0.999750153919851	1.3964790938191e-05	5:88269979	rs12514004	chr5.4		5	88269979	5:88269979	1.20373e-31	5:88640561	1.40765282035232e-09	2986	3927	0.979378332154735	0.932538415160015	87269153	89268574	ENSG00000247828.7	TMEM161B-AS1	lncRNA	88268868	1	1111	1111	371693	0	0	1	87269153	89268574	1999421	200209
T2D_Ishigaki_doi101101795948_1	T2D (Ishigaki, EAS)	OTH	pDC_UT	pDC_UT	DC	Sorted cell	ENSG00000064652	SNX24	4150	1.83948807079478e-05	0.000683185540984173	0.026161225769852	0.971624432363429	0.00151276144502624	5:123315191	rs144052331	chr5.5		5	123315191	5:122779034	3.34443e-10	5:123315191	5.20600454818932e-09	4973	5325	0.963396597658923	0.929053498393295	121844312	123843424	ENSG00000064652.10	SNX24	protein_coding	122845613	1	469578	-66579	469578	2	1	2	121844312	123843424	1999112	200190
T2D_Ishigaki_doi101101795948_1	T2D (Ishigaki, EAS)	OTH	pDC_UT	pDC_UT	DC	Sorted cell	ENSG00000205302	SNX2	3988	0.000303566955248019	0.000383377511959084	0.431732443176988	0.545194117593876	0.0223864947619291	5:123315191	rs144052331	chr5.5		5	123315191	5:122757189	2.9056e-08	5:123315191	5.20600454818932e-09	4816	5127	0.950734230770798	0.929056024741416	121775074	123774976	ENSG00000205302.6	SNX2	protein_coding	122775080	1	540111	-17891	540111	4	0	4	121775074	123774976	1999902	200207
T2D_Ishigaki_doi101101795948_1	T2D (Ishigaki, EAS)	OTH	pDC_UT	pDC_UT	DC	Sorted cell	ENSG00000087206	UIMC1	2118	4.73495036871762e-07	2.82549042562717e-06	0.14181229858163	0.846213633677235	0.0119707687556711	5:177104074	rs2112535	chr5.6		5	177104074	5:176899230	8.26432e-07	5:177105216	8.51937886542628e-12	3194	2820	0.954639911871332	0.972405440671986	176131196	178014196	ENSG00000087206.16	UIMC1	protein_coding	177006779	-1	-97295	107549	-98437	3	1	3	176023575	178015942	1992367	200192
T2D_Ishigaki_doi101101795948_1	T2D (Ishigaki, EAS)	OTH	pDC_UT	pDC_UT	DC	Sorted cell	ENSG00000131188	PRR7	2955	9.10084258497022e-08	3.24348965255016e-06	0.0272571275921428	0.971426232617884	0.00131330529189506	5:177104074	rs2112535	chr5.6		5	177104074	5:177448955	1.03234e-14	5:177105216	8.51937886542628e-12	3967	3919	0.98855430676298	0.972405388950475	176449420	178446138	ENSG00000131188.11	PRR7	protein_coding	177446814	1	-342740	2141	-341598	12	1	12	176446576	178446138	1999562	200194
T2D_Ishigaki_doi101101795948_1	T2D (Ishigaki, EAS)	OTH	pDC_UT	pDC_UT	DC	Sorted cell	ENSG00000113758	DBN1	3015	5.1094485618179e-08	3.28595306071531e-06	0.0153028568885918	0.984145604015284	0.000548202048576132	5:177105216	rs193457	chr5.6		5	177105216	5:177472545	3.00628e-11	5:177105216	8.51937886542628e-12	4025	3984	0.923055130178313	0.972405387792274	176476673	178474201	ENSG00000113758.13	DBN1	protein_coding	177473634	-1	368418	1089	368418	14	0	14	176476471	178474201	1997730	200193
T2D_Ishigaki_doi101101795948_1	T2D (Ishigaki, EAS)	OTH	pDC_UT	pDC_UT	DC	Sorted cell	ENSG00000169220	RGS14	2867	8.21542289524591e-09	3.32970668621456e-06	0.00246052853217761	0.997250380719153	0.000285752826560814	5:177105216	rs193457	chr5.6		5	177105216	5:177363161	8.01862e-14	5:177105216	8.51937886542628e-12	3864	3834	0.999735324678489	0.972405382100464	176357917	178357675	ENSG00000169220.17	RGS14	protein_coding	177357924	1	-252708	5237	-252708	8	0	8	176357917	178357778	1999861	200203
T2D_Ishigaki_doi101101795948_1	T2D (Ishigaki, EAS)	OTH	pDC_UT	pDC_UT	DC	Sorted cell	ENSG00000198055	GRK6	2926	1.97052775119254e-06	1.28867638544045e-06	0.590175313221602	0.385912231629395	0.0239091959448668	5:177105216	rs193457	chr5.6		5	177105216	5:177432847	3.49586e-10	5:177105216	8.51937886542628e-12	3925	3892	0.917850058808338	0.972405381398653	176403406	178402789	ENSG00000198055.10	GRK6	protein_coding	177426676	1	-321460	6171	-321460	11	0	11	176403406	178402789	1999383	200206
T2D_Ishigaki_doi101101795948_1	T2D (Ishigaki, EAS)	OTH	pDC_UT	pDC_UT	DC	Sorted cell	ENSG00000247679	RP11-1277A3.1	3125	8.36784358254327e-07	2.45779968811767e-06	0.25061786855648	0.736087223273517	0.0132916135859572	5:177105216	rs193457	chr5.6		5	177105216	5:177617706	1.54909e-07	5:177105216	8.51937886542628e-12	4137	4098	0.900356864609399	0.972405400841	176612703	178610794	ENSG00000247679.2	AC139795.2	lncRNA	177611240	1	-506024	6466	-506024	23	0	23	176612703	178610794	1998091	200208
T2D_Ishigaki_doi101101795948_1	T2D (Ishigaki, EAS)	OTH	pDC_UT	pDC_UT	DC	Sorted cell	ENSG00000169228	RAB24	2772	2.12674348160852e-13	2.35084688934159e-06	6.36962097865067e-08	0.703488305466016	0.296509279990673	5:177252694	rs6898107	chr5.6		5	177252694	5:177306115	7.68082e-21	5:177105216	8.51937886542628e-12	3730	3699	0.941517980783656	0.972405404461443	176303804	178303461	ENSG00000169228.13	RAB24	protein_coding	177303719	-1	51025	-2396	198503	3	1	4	176303804	178303461	1999657	200204
T2D_Ishigaki_doi101101795948_1	T2D (Ishigaki, EAS)	OTH	pDC_UT	pDC_UT	DC	Sorted cell	ENSG00000169230	PRELID1	2772	6.98785203743908e-38	2.91906975006929e-06	2.0928696534532e-32	0.874012750096204	0.125984330834052	5:177303774	rs6879874	chr5.6		5	177303774	5:177303774	2.53739e-64	5:177105216	8.51937886542628e-12	3730	3699	0.999390698890191	0.972405404461443	176303804	178303461	ENSG00000169230.9	PRELID1	protein_coding	177303799	1	-25	-25	-198583	0	0	5	176303804	178303461	1999657	200205
T2D_Ishigaki_doi101101795948_1	T2D (Ishigaki, EAS)	OTH	pDC_UT	pDC_UT	DC	Sorted cell	ENSG00000112242	E2F3	4509	2.50454311660864e-107	3.6192041559907e-87	6.92014876381886e-21	1	3.40955983490806e-22	6:20682933	rs9350271	chr6.1		6	20682933	6:20413586	7.58645e-38	6:20682933	1.90267507244341e-93	5207	6171	0.999999999999997	0.999999999997387	19402004	21401530	ENSG00000112242.14	E2F3	protein_coding	20401879	1	281054	11707	281054	2	0	2	19402004	21401530	1999526	200215
T2D_Ishigaki_doi101101795948_1	T2D (Ishigaki, EAS)	OTH	pDC_UT	pDC_UT	DC	Sorted cell	ENSG00000124766	SOX4	4513	1.69449007865443e-98	3.61920415597322e-87	4.68194112744281e-12	0.999999999995168	1.49816435216838e-13	6:20682933	rs9350271	chr6.1		6	20682933	6:22079297	5.75865e-45	6:20682933	1.90267507244341e-93	5259	6139	0.999996204177634	0.999999999997387	20593421	22592655	ENSG00000124766.6	SOX4	protein_coding	21593751	1	-910818	485546	-910818	2	1	2	20593421	22592655	1999234	200219
T2D_Ishigaki_doi101101795948_1	T2D (Ishigaki, EAS)	OTH	pDC_UT	pDC_UT	DC	Sorted cell	ENSG00000145996	CDKAL1	4260	1.34528587539759e-131	3.6192041559905e-87	3.71707651023455e-45	1	1.31994053800221e-46	6:20682933	rs9350271	chr6.1		6	20682933	6:21233200	1.51824e-60	6:20682933	1.90267507244341e-93	4939	5898	0.999999999999994	0.999999999997387	19534496	21532754	ENSG00000145996.11	CDKAL1	protein_coding	20534457	1	148476	698743	148476	0	2	0	19534496	21532876	1998380	200222
T2D_Ishigaki_doi101101795948_1	T2D (Ishigaki, EAS)	OTH	pDC_UT	pDC_UT	DC	Sorted cell	ENSG00000172197	MBOAT1	4416	2.13232335662158e-99	3.61920415598854e-87	5.89169127995199e-13	0.999999999999403	2.1206465771109e-14	6:20682933	rs9350271	chr6.1		6	20682933	6:20107196	2.92092e-26	6:20682933	1.90267507244341e-93	5134	6125	0.999998908488636	0.999999999997387	19212842	21211850	ENSG00000172197.10	MBOAT1	protein_coding	20212469	-1	-470464	105273	-470464	4	1	4	19212842	21211850	1999008	200227
T2D_Ishigaki_doi101101795948_1	T2D (Ishigaki, EAS)	OTH	pDC_UT	pDC_UT	DC	Sorted cell	ENSG00000227803	AL158198.1	4418	7.36213873081458e-95	3.61920407928042e-87	2.03418718964184e-08	0.999999978802947	8.55179435149712e-10	6:20682933	rs9350271	chr6.1		6	20682933	6:20259372	7.85002e-16	6:20682933	1.90267507244341e-93	5136	6127	0.959115607203304	0.999999999997387	19212174	21211850	ENSG00000227803.2	AL158198.1	lncRNA	20212039	1	470894	47333	470894	5	1	5	19212174	21211850	1999676	200229
T2D_Ishigaki_doi101101795948_1	T2D (Ishigaki, EAS)	OTH	pDC_UT	pDC_UT	DC	Sorted cell	ENSG00000272168	CASC15	4599	4.96323490703881e-94	3.61920365206016e-87	1.37136085274888e-07	0.999999858858682	4.00522190803164e-09	6:20682933	rs9350271	chr6.1		6	20682933	6:22022700	4.37064e-16	6:20682933	1.90267507244341e-93	5342	6158	0.992149750187401	1	20664850	22663553	ENSG00000272168.6	CASC15	lncRNA	21664195	1	-981262	358505	-981262	3	0	3	20664850	22663553	1998703	200231
T2D_Ishigaki_doi101101795948_1	T2D (Ishigaki, EAS)	OTH	pDC_UT	pDC_UT	DC	Sorted cell	ENSG00000164465	DCBLD1	4911	5.67559518847568e-10	0.00131052050682252	4.32065167198098e-07	0.997655876294634	0.00103317056581548	6:117470097	rs34059490	chr6.3		6	117470097	6:117469537	5.58116e-17	6:117690560	2.74625623120684e-09	5326	6827	0.999999115382225	0.999653698271013	116454470	118452446	ENSG00000164465.18	DCBLD1	protein_coding	117482674	1	-12577	-13137	207886	0	0	4	116454470	118452446	1997976	200226
T2D_Ishigaki_doi101101795948_1	T2D (Ishigaki, EAS)	OTH	pDC_UT	pDC_UT	DC	Sorted cell	ENSG00000047932	GOPC	4834	1.09501703165242e-06	0.00131036383900764	0.000833595705798422	0.997530565509907	0.000324379928255583	6:117690560	rs72951506	chr6.3		6	117690560	6:117571251	6.74919e-12	6:117690560	2.74625623120684e-09	5284	6729	0.999950011822038	0.999654020814532	116602586	118600223	ENSG00000047932.13	GOPC	protein_coding	117602511	-1	-88049	31260	-88049	2	1	2	116602586	118600463	1997877	200211
T2D_Ishigaki_doi101101795948_1	T2D (Ishigaki, EAS)	OTH	pDC_UT	pDC_UT	DC	Sorted cell	ENSG00000153989	NUS1	4818	4.46882921908536e-09	1.04652551845245e-05	3.4019435096706e-06	0.0059787714861448	0.994007356846331	6:117690560	rs72951506	chr6.3		6	117690560	6:117675468	3.13322e-17	6:117690560	2.74625623120684e-09	5282	6673	0.999956298055992	0.999656135858944	116675771	118674308	ENSG00000153989.7	NUS1	protein_coding	117675469	1	15091	-1	15091	0	0	0	116675771	118674681	1998910	200225
T2D_Ishigaki_doi101101795948_1	T2D (Ishigaki, EAS)	OTH	pDC_UT	pDC_UT	DC	Sorted cell	ENSG00000146410	MTFR2	3533	3.18066535012485e-12	5.74029681403644e-12	0.35323315352471	0.637477959140285	0.0092888873260855	6:136966564	rs6918311	chr6.4		6	136966564	6:136300742	1.03727e-07	6:136966564	5.3531191963525e-17	4266	4301	0.962783048192867	0.954139141422032	135250683	137248024	ENSG00000146410.11	MTFR2	protein_coding	136250311	-1	-716253	-50431	-716253	11	2	11	135250683	137248024	1997341	200223
T2D_Ishigaki_doi101101795948_1	T2D (Ishigaki, EAS)	OTH	pDC_UT	pDC_UT	DC	Sorted cell	ENSG00000164543	STK17A	3881	3.4536037957028e-51	4.20935814768595e-05	8.20423915101113e-47	0.999957810801539	9.56169875470373e-08	7:43610392	rs6968645	chr7.3		7	43610392	7:43599401	1.36247e-70	7:44135258	1.00924121280393e-10	4377	5648	1	0.999859293323197	42583304	44582687	ENSG00000164543.5	STK17A	protein_coding	43583108	1	27284	16293	552150	0	0	19	42583304	44582742	1999438	200262
T2D_Ishigaki_doi101101795948_1	T2D (Ishigaki, EAS)	OTH	pDC_UT	pDC_UT	DC	Sorted cell	ENSG00000106603	COA1	3890	6.42179385439215e-19	4.20935744596681e-05	1.52553509154682e-14	0.999957743926517	1.62499008029307e-07	7:43771096	rs699511	chr7.3		7	43771096	7:43765096	2.03926e-25	7:44135258	1.00924121280393e-10	4403	5559	0.999999778982261	0.999859414902684	42731414	44725820	ENSG00000106603.18	COA1	protein_coding	43729523	-1	-41573	-35573	-405735	1	1	18	42731414	44729591	1998177	200241
T2D_Ishigaki_doi101101795948_1	T2D (Ishigaki, EAS)	OTH	pDC_UT	pDC_UT	DC	Sorted cell	ENSG00000239556	UPK3BL3P	3814	9.32307693159485e-11	4.20934308317881e-05	2.21475267761751e-06	0.999954619369528	1.07235373057441e-06	7:43994530	rs7385379	chr7.3		7	43994530	7:43994530	4.65413e-14	7:44135258	1.00924121280393e-10	4373	5447	0.999623777365618	0.999859244918025	42990305	44989758	ENSG00000239556.3	AC004951.2	transcribed_unprocessed_pseudogene	43990207	-1	-4323	-4323	-145051	0	0	10	42990305	44989758	1999453	200271
T2D_Ishigaki_doi101101795948_1	T2D (Ishigaki, EAS)	OTH	pDC_UT	pDC_UT	DC	Sorted cell	ENSG00000106624	AEBP1	3884	1.26884160719955e-67	4.20935002861863e-05	3.01421072566817e-63	0.999956803463048	1.1030366625778e-06	7:44097639	rs10254426	chr7.3		7	44097639	7:44097639	8.50494e-88	7:44135258	1.00924121280393e-10	4463	5561	0.999999999999989	0.999859158196941	43104628	45104293	ENSG00000106624.10	AEBP1	protein_coding	44104345	1	-6706	-6706	30913	0	0	1	43104628	45104293	1999665	200244
T2D_Ishigaki_doi101101795948_1	T2D (Ishigaki, EAS)	OTH	pDC_UT	pDC_UT	DC	Sorted cell	ENSG00000105968	H2AZ2	4079	5.6883670795559e-06	3.59869946965575e-05	0.135129964294261	0.854868881358909	0.00995947898505302	7:44110520	rs45532335	chr7.3		7	44110520	7:44864065	1.86834e-12	7:44135258	1.00924121280393e-10	4873	5455	0.965804973184812	0.999862000020902	43848668	45848002	ENSG00000105968.18	H2AFV	protein_coding	44848087	-1	737567	-15978	712829	15	1	14	43848668	45848002	1999334	200237
T2D_Ishigaki_doi101101795948_1	T2D (Ishigaki, EAS)	OTH	pDC_UT	pDC_UT	DC	Sorted cell	ENSG00000106605	BLVRA	3843	2.26915921654515e-06	3.9730378382625e-05	0.0539052160110155	0.943814102354303	0.0022386820970824	7:44110520	rs45532335	chr7.3		7	44110520	7:43765096	2.29769e-09	7:44135258	1.00924121280393e-10	4375	5509	0.991017394952862	0.999859396224051	42758972	44752942	ENSG00000106605.10	BLVRA	protein_coding	43758680	1	351840	6416	376578	16	0	17	42758972	44758459	1999487	200242
T2D_Ishigaki_doi101101795948_1	T2D (Ishigaki, EAS)	OTH	pDC_UT	pDC_UT	DC	Sorted cell	ENSG00000122515	ZMIZ2	4180	3.28376938556136e-08	4.20591273882296e-05	0.000780075744042497	0.999135397524968	4.24347659092346e-05	7:44110520	rs45532335	chr7.3		7	44110520	7:44768418	3.97097e-16	7:44135258	1.00924121280393e-10	4839	5563	0.999246676355427	0.999861921738395	43749312	45747946	ENSG00000122515.14	ZMIZ2	protein_coding	44748847	1	-638327	19571	-613589	12	0	11	43749312	45747946	1998634	200246
T2D_Ishigaki_doi101101795948_1	T2D (Ishigaki, EAS)	OTH	pDC_UT	pDC_UT	DC	Sorted cell	ENSG00000105953	OGDH	4084	1.94136737861957e-05	2.20216399570945e-05	0.461181508764132	0.523103699890753	0.0156733560313719	7:44135258	rs2908279	chr7.3		7	44135258	7:44566740	3.0314e-08	7:44135258	1.00924121280393e-10	4734	5578	0.95209939985164	0.999861304213892	43606674	45606305	ENSG00000105953.14	OGDH	protein_coding	44606627	1	-471369	-39887	-471369	10	3	10	43606674	45606305	1999631	200236
T2D_Ishigaki_doi101101795948_1	T2D (Ishigaki, EAS)	OTH	pDC_UT	pDC_UT	DC	Sorted cell	ENSG00000122678	POLM	3852	8.27925258805499e-06	3.34262186277435e-05	0.196678684751255	0.794041693971339	0.00923791580619094	7:44135258	rs2908279	chr7.3		7	44135258	7:44081616	1.40199e-10	7:44135258	1.00924121280393e-10	4421	5520	0.978481396535154	0.999859175898262	43083820	45081105	ENSG00000122678.16	POLM	protein_coding	44082530	-1	-52728	914	-52728	2	0	2	43083820	45081105	1997285	200247
T2D_Ishigaki_doi101101795948_1	T2D (Ishigaki, EAS)	OTH	pDC_UT	pDC_UT	DC	Sorted cell	ENSG00000136279	DBNL	3790	2.67461254379118e-05	1.40731918124038e-05	0.635370309603469	0.334256478073171	0.0303323930061096	7:44135258	rs2908279	chr7.3		7	44135258	7:44061352	7.91762e-12	7:44135258	1.00924121280393e-10	4362	5458	0.947248694869737	0.999859185324603	43044687	45044457	ENSG00000136279.20	DBNL	protein_coding	44044702	1	90556	16650	90556	5	1	5	43044687	45044457	1999770	200256
T2D_Ishigaki_doi101101795948_1	T2D (Ishigaki, EAS)	OTH	pDC_UT	pDC_UT	DC	Sorted cell	ENSG00000136286	MYO1G	4108	3.32015719108431e-06	3.86263864375692e-05	0.0788764851382487	0.917634476522769	0.00344709179535263	7:44135258	rs2908279	chr7.3		7	44135258	7:44982327	3.75491e-11	7:44135258	1.00924121280393e-10	4906	5484	0.991208896886242	0.999855247905377	43979410	45978772	ENSG00000136286.14	MYO1G	protein_coding	44979015	-1	843757	-3312	843757	19	0	19	43979410	45978772	1999362	200258
T2D_Ishigaki_doi101101795948_1	T2D (Ishigaki, EAS)	OTH	pDC_UT	pDC_UT	DC	Sorted cell	ENSG00000196262	PPIA	4167	2.6766598350156e-06	3.92964544919454e-05	0.0635853845581796	0.933501061833823	0.00287158049367174	7:44135258	rs2908279	chr7.3		7	44135258	7:44772739	6.69189e-24	7:44135258	1.00924121280393e-10	4868	5532	0.976288046239888	0.999861989176321	43797174	45794702	ENSG00000196262.13	PPIA	protein_coding	44796681	1	-661423	-23942	-661423	13	1	13	43797174	45794702	1997528	200266
T2D_Ishigaki_doi101101795948_1	T2D (Ishigaki, EAS)	OTH	pDC_UT	pDC_UT	DC	Sorted cell	ENSG00000232956	SNHG15	4111	1.36273757552716e-05	2.75153115675997e-05	0.323743494258757	0.653631907272524	0.022583455781396	7:44135258	rs2908279	chr7.3		7	44135258	7:45080347	1.87101e-07	7:44135258	1.00924121280393e-10	4909	5487	0.962440304731323	0.99985522015371	43987450	45986582	ENSG00000232956.8	SNHG15	lncRNA	44986961	-1	851703	-93386	851703	20	1	20	43986975	45986582	1999607	200270
T2D_Ishigaki_doi101101795948_1	T2D (Ishigaki, EAS)	OTH	pDC_UT	pDC_UT	DC	Sorted cell	ENSG00000106608	URGCP	3822	1.64709850454744e-06	4.00333631629437e-05	0.0391278073064254	0.950996750342617	0.00983376188929062	7:44145489	rs2908274	chr7.3		7	44145489	7:44143588	2.21174e-09	7:44135258	1.00924121280393e-10	4374	5450	0.995237633739515	0.999859360786279	42928661	44926111	ENSG00000106608.16	URGCP	protein_coding	43906596	-1	-238893	-236992	-228662	15	15	14	42927603	44926111	1998508	200243
T2D_Ishigaki_doi101101795948_1	T2D (Ishigaki, EAS)	OTH	pDC_UT	pDC_UT	DC	Sorted cell	ENSG00000136206	SPDYE1	3816	1.43391215943058e-06	4.05956882126388e-05	0.0340634416387236	0.964371827297903	0.00152270146300107	7:44150869	rs2268573	chr7.3		7	44150869	7:43955088	1.86929e-09	7:44135258	1.00924121280393e-10	4377	5458	0.933063155154473	0.99985922892301	43000988	44999606	ENSG00000136206.3	SPDYE1	protein_coding	43997897	1	152972	-42809	137361	10	2	9	43000988	44999606	1998618	200255
T2D_Ishigaki_doi101101795948_1	T2D (Ishigaki, EAS)	OTH	pDC_UT	pDC_UT	DC	Sorted cell	ENSG00000106636	YKT6	3960	7.78703085872055e-13	4.20935322479981e-05	1.84985685808839e-08	0.999957630614002	2.57354401410735e-07	7:44226036	rs2877285	chr7.3		7	44226036	7:44226036	2.57538e-33	7:44135258	1.00924121280393e-10	4567	5607	0.910481231682305	0.999859317808485	43201441	45199813	ENSG00000106636.7	YKT6	protein_coding	44200978	1	25058	25058	-65720	0	0	2	43201441	45199813	1998372	200245
T2D_Ishigaki_doi101101795948_1	T2D (Ishigaki, EAS)	OTH	pDC_UT	pDC_UT	DC	Sorted cell	ENSG00000158604	TMED4	4075	5.4316838465244e-83	4.20937401378533e-05	1.29032358831029e-78	0.999957791032161	1.15227695899353e-07	7:44591435	rs28444842	chr7.3		7	44591435	7:44568504	1.92555e-99	7:44135258	1.00924121280393e-10	4724	5580	0.975010586879873	0.999861228056792	43583207	45581928	ENSG00000158604.14	TMED4	protein_coding	44582231	-1	-9204	13727	446973	1	1	8	43583207	45581928	1998721	200261
T2D_Ishigaki_doi101101795948_1	T2D (Ishigaki, EAS)	OTH	pDC_UT	pDC_UT	DC	Sorted cell	ENSG00000136280	CCM2	4132	4.2514216361876e-27	4.20912443004362e-05	1.01000392376461e-22	0.999955434373356	2.47438234293225e-06	7:45025323	rs1859487	chr7.3		7	45025323	7:45015001	3.79647e-47	7:44135258	1.00924121280393e-10	4928	5491	0.999999999999998	0.99985553126694	44005024	45999081	ENSG00000136280.15	CCM2	protein_coding	45000201	1	25122	14800	-864943	0	0	21	44005024	45999081	1994057	200257
T2D_Ishigaki_doi101101795948_1	T2D (Ishigaki, EAS)	OTH	pDC_UT	pDC_UT	DC	Sorted cell	ENSG00000048405	ZNF800	4099	2.73144166989374e-83	3.28441474763716e-83	0.445313112685478	0.535427044430512	0.0192598428840159	7:127613496	rs2233580	chr7.6		7	127613496	7:127400960	5.40817e-08	7:127613496	6.30061156449298e-90	4664	5403	0.965020442814006	1	126432012	128431532	ENSG00000048405.9	ZNF800	protein_coding	127392708	-1	-220788	-8252	-220788	3	0	3	126432012	128431532	1999520	200233
T2D_Ishigaki_doi101101795948_1	T2D (Ishigaki, EAS)	OTH	pDC_UT	pDC_UT	DC	Sorted cell	ENSG00000135245	HILPDA	3918	3.70834637754047e-84	5.71154084223113e-83	0.0604580096474366	0.931148633627771	0.00839335672478858	7:127613496	rs2233580	chr7.6		7	127613496	7:128500634	6.46711e-08	7:127613496	6.30061156449298e-90	4530	5149	0.995836178172095	1	127456014	129454354	ENSG00000135245.9	HILPDA	protein_coding	128455878	1	-842382	44756	-842382	13	2	13	127456014	129455582	1999568	200254
T2D_Ishigaki_doi101101795948_1	T2D (Ishigaki, EAS)	OTH	pDC_UT	pDC_UT	DC	Sorted cell	ENSG00000165055	METTL2B	3847	4.15261937904961e-107	6.13375531077842e-83	6.77010928648004e-25	1	9.00405667498979e-26	7:127613496	rs2233580	chr7.6		7	127613496	7:128476298	1.46955e-39	7:127613496	6.30061156449298e-90	4463	5088	0.999998375385939	1	127477120	129475395	ENSG00000165055.15	METTL2B	protein_coding	128476748	1	-863252	-450	-863252	15	0	15	127477120	129476550	1999430	200263
T2D_Ishigaki_doi101101795948_1	T2D (Ishigaki, EAS)	OTH	pDC_UT	pDC_UT	DC	Sorted cell	ENSG00000179562	GCC1	4142	1.71418020428617e-83	4.34434707344456e-83	0.279466675378134	0.708244149914082	0.0122891747077878	7:127613496	rs2233580	chr7.6		7	127613496	7:127592201	4.44048e-08	7:127613496	6.30061156449298e-90	4716	5460	0.980187794801813	1	126593711	128593592	ENSG00000179562.2	GCC1	protein_coding	127585596	-1	-27900	-6605	-27900	2	1	2	126593711	128593592	1999881	200264
T2D_Ishigaki_doi101101795948_1	T2D (Ishigaki, EAS)	OTH	pDC_UT	pDC_UT	DC	Sorted cell	ENSG00000197157	SND1	4012	4.03937166071954e-83	1.89304931597006e-83	0.658547897015316	0.308562331631464	0.0328897713532242	7:127613496	rs2233580	chr7.6		7	127613496	7:128046795	6.1352e-11	7:127613496	6.30061156449298e-90	4581	5316	0.945598854727329	1	126652229	128650771	ENSG00000197157.10	SND1	protein_coding	127652194	1	-38698	394601	-38698	1	3	1	126652229	128650771	1998542	200267
T2D_Ishigaki_doi101101795948_1	T2D (Ishigaki, EAS)	OTH	pDC_UT	pDC_UT	DC	Sorted cell	ENSG00000273270	LINC03072	3791	1.93887269516183e-92	6.13375530876123e-83	3.16098800314847e-10	0.999999999671132	1.2766216678134e-11	7:127613496	rs2233580	chr7.6		7	127613496	7:128566403	3.07599e-17	7:127613496	6.30061156449298e-90	4411	5052	0.975149684420904	0.999999999999995	127531237	129530960	ENSG00000273270.1	AC090114.2	lncRNA	128531612	-1	918116	-34791	918116	16	2	16	127531237	129530960	1999723	200275
T2D_Ishigaki_doi101101795948_1	T2D (Ishigaki, EAS)	OTH	pDC_UT	pDC_UT	DC	Sorted cell	ENSG00000280828	AC090114.3	3799	5.58771213757323e-88	6.1336968061391e-83	9.10977346578285e-06	0.999990460997872	4.29228649130056e-07	7:127613496	rs2233580	chr7.6		7	127613496	7:128696796	2.37522e-14	7:127613496	6.30061156449298e-90	4420	5061	0.975691895905267	0.999999999999995	127533719	129533447	ENSG00000280828.1	AC090114.3	transcribed_unprocessed_pseudogene	128533652	1	-920156	163144	-920156	18	11	18	127533719	129533447	1999728	200276
T2D_Ishigaki_doi101101795948_1	T2D (Ishigaki, EAS)	OTH	pDC_UT	pDC_UT	DC	Sorted cell	ENSG00000106477	CEP41	3568	4.01945393193418e-06	1.2606589978333e-06	0.730918944850453	0.229165135901557	0.0399106391350601	7:130385872	rs77792157	chr7.7		7	130385872	7:130347893	0.00123018	7:130385872	5.28915966740311e-12	4414	4624	0.911411875557422	0.999953651062743	129443443	131441772	ENSG00000106477.18	CEP41	protein_coding	130441016	-1	55144	93123	55144	0	1	0	129443443	131441772	1998329	200240
T2D_Ishigaki_doi101101795948_1	T2D (Ishigaki, EAS)	OTH	pDC_UT	pDC_UT	DC	Sorted cell	ENSG00000128585	MKLN1	3669	2.11441493936172e-06	3.30835103973018e-06	0.382892091158007	0.599061770321965	0.0180407157540501	7:130385872	rs77792157	chr7.7		7	130385872	7:131373548	4.24817e-08	7:130385872	5.28915966740311e-12	4646	4385	0.954628661306624	0.999997957960099	130110594	132109927	ENSG00000128585.17	MKLN1	protein_coding	131327876	1	-942004	45672	-942004	12	1	12	130110594	132109927	1999333	200249
T2D_Ishigaki_doi101101795948_1	T2D (Ishigaki, EAS)	OTH	pDC_UT	pDC_UT	DC	Sorted cell	ENSG00000146842	TMEM209	3394	1.95066453965583e-06	3.4511743054272e-06	0.354719308771257	0.62754459616987	0.0177306932200282	7:130385872	rs77792157	chr7.7		7	130385872	7:130159314	1.78295e-07	7:130385872	5.28915966740311e-12	4280	4422	0.958808715582479	0.999953674649791	129208551	131207696	ENSG00000146842.16	TMEM209	protein_coding	130205406	-1	-180466	46092	-180466	3	1	3	129208551	131207696	1999145	200259
T2D_Ishigaki_doi101101795948_1	T2D (Ishigaki, EAS)	OTH	pDC_UT	pDC_UT	DC	Sorted cell	ENSG00000133606	MKRN1	3296	1.25372039992796e-11	0.000448102060368289	2.7965705281079e-08	0.999544233734257	7.63622713357953e-06	7:140478527	rs4431522	chr7.8		7	140478527	7:140474912	3.05356e-28	7:140852286	2.79739304782561e-08	4202	4237	0.999999889299127	0.910179665575787	139481525	141479054	ENSG00000133606.10	MKRN1	protein_coding	140479505	-1	978	4593	-372781	0	0	5	139480949	141479054	1998105	200253
T2D_Ishigaki_doi101101795948_1	T2D (Ishigaki, EAS)	OTH	pDC_UT	pDC_UT	DC	Sorted cell	ENSG00000133597	ADCK2	3428	0.000201406295187601	0.000236765743576531	0.449260914593507	0.528089986281014	0.0222109270867137	7:140763497	rs62487911	chr7.8		7	140763497	7:140474912	1.69744e-07	7:140852286	2.79739304782561e-08	4250	4346	0.953729985365512	0.910180450869024	139673293	141633140	ENSG00000133597.10	ADCK2	protein_coding	140672945	1	90552	-198033	179341	2	3	2	139673293	141633140	1959847	200252
T2D_Ishigaki_doi101101795948_1	T2D (Ishigaki, EAS)	OTH	pDC_UT	pDC_UT	DC	Sorted cell	ENSG00000157800	SLC37A3	3354	4.74325526677284e-07	0.000447572364867433	0.00105803877084613	0.998362439784016	0.000131474754743414	7:140763497	rs62487911	chr7.8		7	140763497	7:140387336	3.29407e-12	7:140852286	2.79739304782561e-08	4263	4296	0.993579213386484	0.910178835672307	139404634	141404264	ENSG00000157800.17	SLC37A3	protein_coding	140398530	-1	-364967	11194	-453756	7	0	7	139404634	141404264	1999630	200260
T2D_Ishigaki_doi101101795948_1	T2D (Ishigaki, EAS)	OTH	pDC_UT	pDC_UT	DC	Sorted cell	ENSG00000228775	WEE2-AS1	2105	8.76489729652132e-08	0.000467838028498507	0.00018722449899007	0.999335598686286	9.2511372504761e-06	7:141756058	rs10952503	chr7.8		7	141756058	7:141756058	3.26296e-10	7:140852286	2.79739304782561e-08	2631	3684	0.981739456155428	0.906583678164793	140738622	142345098	ENSG00000228775.7	WEE2-AS1	lncRNA	141738230	-1	-17828	-17828	885944	1	1	7	140738523	142493524	1755001	200268
T2D_Ishigaki_doi101101795948_1	T2D (Ishigaki, EAS)	OTH	pDC_UT	pDC_UT	DC	Sorted cell	ENSG00000182648	RNF32-DT	5723	1.30654369447754e-18	1.64791096826054e-05	7.92835379246993e-14	0.999983485371111	3.55191247130972e-08	7:156646103	rs7800925	chr7.9		7	156646103	7:156646103	5.93327e-23	7:157189756	2.39389143926636e-10	6864	7013	0.999999952663188	0.997563608175122	155640928	157640581	ENSG00000182648.11	LINC01006	lncRNA	156640599	-1	-5504	-5504	-549157	1	1	9	155640928	157640581	1999653	200265
T2D_Ishigaki_doi101101795948_1	T2D (Ishigaki, EAS)	OTH	pDC_UT	pDC_UT	DC	Sorted cell	ENSG00000105993	DNAJB6	5451	4.85165283665833e-06	1.14405667864991e-05	0.294407355304315	0.694212231305072	0.0113641211709902	7:157189756	rs6950739	chr7.9		7	157189756	7:157401028	6.83391e-08	7:157189756	2.39389143926636e-10	6590	7176	0.959195838907128	0.99756348524215	156335502	158267651	ENSG00000105993.14	DNAJB6	protein_coding	157337004	1	-147248	64024	-147248	2	0	2	156335502	158267651	1932149	200239
T2D_Ishigaki_doi101101795948_1	T2D (Ishigaki, EAS)	OTH	pDC_UT	pDC_UT	DC	Sorted cell	ENSG00000105982	RNF32	5723	9.31472785636569e-10	1.64781465003665e-05	5.65235270968496e-05	0.999925033692239	1.96370269090692e-06	7:157246109	rs1182389	chr7.9		7	157246109	7:156640549	7.73693e-12	7:157189756	2.39389143926636e-10	6864	7013	0.999990326805227	0.997563608174865	155640456	157639650	ENSG00000105982.16	RNF32	protein_coding	156640774	1	605335	-225	548982	9	1	8	155640456	157639650	1999194	200238
T2D_Ishigaki_doi101101795948_1	T2D (Ishigaki, EAS)	OTH	pDC_UT	pDC_UT	DC	Sorted cell	ENSG00000104365	IKBKB	3116	1.0374655188028e-17	8.21419726083871e-16	0.0124664782715208	0.987040122658681	0.000493399069795235	8:41651740	rs12549902	chr8.1		8	41651740	8:42319645	1.41825e-19	8:41651740	2.12146212362319e-21	3916	4132	0.998900704700893	0.999963115049179	41271847	43269523	ENSG00000104365.13	IKBKB	protein_coding	42271302	1	-619562	48343	-619562	11	0	11	41271847	43269523	1997676	200279
T2D_Ishigaki_doi101101795948_1	T2D (Ishigaki, EAS)	OTH	pDC_UT	pDC_UT	DC	Sorted cell	ENSG00000158669	GPAT4	4269	8.10825665663102e-21	8.32195720380638e-16	9.74310987669729e-06	0.99998984730124	4.09588882299556e-07	8:41651740	rs12549902	chr8.1		8	41651740	8:41579798	3.10893e-13	8:41651740	2.12146212362319e-21	5015	5451	0.999999239631329	0.999963115049179	40577313	42576715	ENSG00000158669.11	GPAT4	protein_coding	41578200	1	73540	1598	73540	3	1	3	40577313	42576715	1999402	200280
T2D_Ishigaki_doi101101795948_1	T2D (Ishigaki, EAS)	OTH	pDC_UT	pDC_UT	DC	Sorted cell	ENSG00000168575	SLC20A2	2805	4.11322635723377e-24	8.3220416458493e-16	4.94256879664048e-09	0.999999994913196	1.44234059736907e-10	8:41651740	rs12549902	chr8.1		8	41651740	8:42527081	2.11199e-17	8:41651740	2.12146212362319e-21	3726	3689	0.999279099760226	0.999963115049181	41542794	43541006	ENSG00000168575.9	SLC20A2	protein_coding	42501231	-1	849491	-25850	849491	16	0	16	41542794	43541006	1998212	200281
T2D_Ishigaki_doi101101795948_1	T2D (Ishigaki, EAS)	OTH	pDC_UT	pDC_UT	DC	Sorted cell	ENSG00000240395	RPL5P23	3039	7.59289700441592e-19	8.31419296256679e-16	0.000912383918384843	0.999056813390113	3.08026914978416e-05	8:41651740	rs12549902	chr8.1		8	41651740	8:42275305	2.63952e-14	8:41651740	2.12146212362319e-21	3851	4078	0.999911212898124	0.999963115049179	41345066	43342502	ENSG00000240395.1	RPL5P23	processed_pseudogene	42342634	-1	690894	67329	690894	13	1	13	41343441	43342502	1999061	200284
T2D_Ishigaki_doi101101795948_1	T2D (Ishigaki, EAS)	OTH	pDC_UT	pDC_UT	DC	Sorted cell	ENSG00000070501	POLB	3037	2.52890484658143e-41	8.32204168817149e-16	3.03880338664474e-26	1	1.13173468008967e-16	8:42308575	rs6988732	chr8.1		8	42308575	8:42308575	2.52811e-58	8:41651740	2.12146212362319e-21	3847	4075	0.999999999999996	0.999963115049179	41341047	43338119	ENSG00000070501.11	POLB	protein_coding	42338494	1	-29919	-29919	-686754	0	0	12	41339005	43338119	1999114	200278
T2D_Ishigaki_doi101101795948_1	T2D (Ishigaki, EAS)	OTH	pDC_UT	pDC_UT	DC	Sorted cell	ENSG00000176209	SMIM19	2808	1.21337632440931e-46	8.32204168817462e-16	1.45802721240087e-31	1	1.90560522998334e-18	8:42527081	rs2923424	chr8.1		8	42527081	8:42527081	1.71216e-54	8:41651740	2.12146212362319e-21	3729	3694	0.999999164971998	0.999963115049177	41541320	43541006	ENSG00000176209.11	SMIM19	protein_coding	42541585	1	-14504	-14504	-889845	1	1	18	41541320	43541006	1999686	200282
T2D_Ishigaki_doi101101795948_1	T2D (Ishigaki, EAS)	OTH	pDC_UT	pDC_UT	DC	Sorted cell	ENSG00000182197	EXT1	4843	2.02320847271297e-31	3.30050708041985e-31	0.371390042948235	0.605811626100927	0.0227983309508389	8:117172544	rs13266634	chr8.2		8	117172544	8:118269602	3.75885e-07	8:117172544	1.22117531743104e-37	5301	6118	0.967669515435541	0.999999995078751	117112298	119111583	ENSG00000182197.10	EXT1	protein_coding	118111826	-1	939282	-157776	939282	2	0	2	117112298	119111583	1999285	200283
T2D_Ishigaki_doi101101795948_1	T2D (Ishigaki, EAS)	OTH	pDC_UT	pDC_UT	DC	Sorted cell	ENSG00000232104	RFX3-DT	5607	8.00751931994614e-29	2.52010055795118e-09	3.17746023048112e-20	0.999999997471988	7.91568492356176e-12	9:3533360	rs7867083	chr9.1		9	3533360	9:3533360	8.31906e-32	9:4283137	1.59152903884871e-15	6697	7170	0.999999999997901	0.999999988142694	2526740	4526642	ENSG00000232104.3	RFX3-AS1	lncRNA	3526079	1	7281	7281	757058	0	0	4	2526740	4526642	1999902	200288
T2D_Ishigaki_doi101101795948_1	T2D (Ishigaki, EAS)	OTH	pDC_UT	pDC_UT	DC	Sorted cell	ENSG00000096968	JAK2	5830	6.32083264288445e-10	1.86062383028177e-09	0.250816682947888	0.738291542708364	0.0108917718510414	9:4283137	rs1574285	chr9.1		9	4283137	9:5040786	1.08238e-09	9:4283137	1.59152903884871e-15	6630	7967	0.970771520730205	0.999999988048057	3984415	5983655	ENSG00000096968.13	JAK2	protein_coding	4985272	1	-702135	55514	-702135	12	0	12	3984415	5983655	1999240	200285
T2D_Ishigaki_doi101101795948_1	T2D (Ishigaki, EAS)	OTH	pDC_UT	pDC_UT	DC	Sorted cell	ENSG00000205808	PLPP6	5998	3.6432953573057e-11	2.48272874775029e-09	0.0144569443342577	0.985169759320238	0.000373293826343569	9:4283137	rs1574285	chr9.1		9	4283137	9:4717355	7.2088e-10	9:4283137	1.59152903884871e-15	6870	8036	0.986981155141586	0.999999988066095	3663494	5661003	ENSG00000205808.5	PLPP6	protein_coding	4662294	1	-379157	55061	-379157	3	3	3	3663494	5661846	1998352	200287
T2D_Ishigaki_doi101101795948_1	T2D (Ishigaki, EAS)	OTH	pDC_UT	pDC_UT	DC	Sorted cell	ENSG00000233186	KLF4P1	5860	1.23305771430589e-16	2.52010042949358e-09	4.89289091011899e-08	0.999999946551399	1.99958746147106e-09	9:4283137	rs1574285	chr9.1		9	4283137	9:4814635	9.92559e-18	9:4283137	1.59152903884871e-15	6691	7919	0.999999989745391	0.99999998806132	3805540	5804276	ENSG00000233186.2	KLF4P1	processed_pseudogene	4804972	-1	521835	-9663	521835	10	0	10	3805043	5804276	1999233	200289
T2D_Ishigaki_doi101101795948_1	T2D (Ishigaki, EAS)	OTH	pDC_UT	pDC_UT	DC	Sorted cell	ENSG00000196781	TLE1	4037	2.53002239187779e-23	3.72982607601826e-13	6.78321814506406e-11	0.999999999921009	1.07842551531592e-11	9:81694033	rs2796441	chr9.3		9	81694033	9:81599040	1.7227e-20	9:81694033	2.51361148339501e-19	4817	5125	0.999999999979541	0.999993176241276	80689853	82689078	ENSG00000196781.14	TLE1	protein_coding	81689547	-1	-4486	90507	-4486	1	0	1	80689853	82689078	1999225	200286
T2D_Ishigaki_doi101101795948_1	T2D (Ishigaki, EAS)	OTH	pDC_UT	pDC_UT	DC	Sorted cell	ENSG00000065665	SEC61A2	6112	8.69649017849064e-34	6.65785921938545e-27	1.30619897818604e-07	0.999999854022729	1.53573696258964e-08	10:12261372	rs4747971	chr10.1		10	12261372	10:12157743	1.73971e-16	10:12261372	5.91180380293735e-33	7176	7504	0.998128746576914	0.999922571122937	11129657	13129390	ENSG00000065665.20	SEC61A2	protein_coding	12129677	1	131695	28066	131695	3	0	3	11129657	13129390	1999733	200291
T2D_Ishigaki_doi101101795948_1	T2D (Ishigaki, EAS)	OTH	pDC_UT	pDC_UT	DC	Sorted cell	ENSG00000134463	ECHDC3	5433	4.98471834630405e-30	6.65274417742692e-27	0.000748696758905282	0.999231543375761	1.97598653338454e-05	10:12261372	rs4747971	chr10.1		10	12261372	10:11715322	8.20064e-12	10:12261372	5.91180380293735e-33	6509	6815	0.997141956445557	0.999922571122937	10742390	12742166	ENSG00000134463.14	ECHDC3	protein_coding	11742382	1	518990	-27060	518990	9	0	9	10742390	12742166	1999776	200300
T2D_Ishigaki_doi101101795948_1	T2D (Ishigaki, EAS)	OTH	pDC_UT	pDC_UT	DC	Sorted cell	ENSG00000148429	USP6NL	5307	1.96660263956348e-33	6.65785814230172e-27	2.95380585221523e-07	0.999999692252435	1.2366979104182e-08	10:12261372	rs4747971	chr10.1		10	12261372	10:11636828	1.38932e-20	10:12261372	5.91180380293735e-33	6379	6878	0.999999765528716	0.999922571122937	10613075	12611031	ENSG00000148429.14	USP6NL	protein_coding	11611650	-1	-649722	-25178	-649722	11	0	11	10613075	12611031	1997956	200301
T2D_Ishigaki_doi101101795948_1	T2D (Ishigaki, EAS)	OTH	pDC_UT	pDC_UT	DC	Sorted cell	ENSG00000181192	DHTKD1	6065	2.74444927461548e-30	6.65500880900894e-27	0.000412211911312517	0.999571694766698	1.60933219898374e-05	10:12261372	rs4747971	chr10.1		10	12261372	10:12069785	1.41826e-14	10:12261372	5.91180380293735e-33	7121	7479	0.997151977542519	0.999922571122937	11069836	13068850	ENSG00000181192.11	DHTKD1	protein_coding	12068954	1	192418	831	192418	4	0	4	11069836	13068850	1999014	200308
T2D_Ishigaki_doi101101795948_1	T2D (Ishigaki, EAS)	OTH	pDC_UT	pDC_UT	DC	Sorted cell	ENSG00000181800	CELF2-AS1	5014	4.19405923737236e-28	6.20017812179831e-27	0.0629941019637686	0.931245360845073	0.00576053719115579	10:12261372	rs4747971	chr10.1		10	12261372	10:11318710	1.16416e-09	10:12261372	5.91180380293735e-33	5992	6477	0.991400419847989	0.999922571122937	10321434	12319769	ENSG00000181800.5	CELF2-AS1	lncRNA	11344797	-1	-916575	26087	-916575	13	0	13	10321434	12319769	1998335	200309
T2D_Ishigaki_doi101101795948_1	T2D (Ishigaki, EAS)	OTH	pDC_UT	pDC_UT	DC	Sorted cell	ENSG00000123240	OPTN	7433	1.44126716877388e-102	6.6578601910774e-27	2.16476033952388e-76	1	3.3823680327341e-29	10:13118103	rs10752286	chr10.1		10	13118103	10:13118103	1.01291e-98	10:12261372	5.91180380293735e-33	8496	8949	1.00000000000001	0.999922571122937	12099558	14098739	ENSG00000123240.16	OPTN	protein_coding	13100163	1	17940	17940	-838791	1	1	8	12099558	14098739	1999181	200299
T2D_Ishigaki_doi101101795948_1	T2D (Ishigaki, EAS)	OTH	pDC_UT	pDC_UT	DC	Sorted cell	ENSG00000165730	STOX1	4992	9.53486773129755e-35	0.00101714536521349	9.3643576526028e-32	0.998955909944464	2.69446903215619e-05	10:68834064	rs10762243	chr10.2		10	68834064	10:68842745	3.63509e-46	10:69513601	3.17604300632722e-09	5775	6071	0.999998074914795	0.958059984566773	67827950	69827156	ENSG00000165730.14	STOX1	protein_coding	68827531	1	6533	15214	686070	0	0	15	67827642	69827156	1999514	200305
T2D_Ishigaki_doi101101795948_1	T2D (Ishigaki, EAS)	OTH	pDC_UT	pDC_UT	DC	Sorted cell	ENSG00000122862	SRGN	5355	5.71794232673011e-14	0.00101716942296681	5.61569218705914e-11	0.998980056697355	2.77382346623349e-06	10:69065733	rs2394527	chr10.2		10	69065733	10:69065733	1.68281e-41	10:69513601	3.17604300632722e-09	6117	6548	0.999999999950598	0.958049988835834	68088541	70087966	ENSG00000122862.4	SRGN	protein_coding	69088103	1	-22370	-22370	425498	0	0	10	68088541	70087966	1999425	200298
T2D_Ishigaki_doi101101795948_1	T2D (Ishigaki, EAS)	OTH	pDC_UT	pDC_UT	DC	Sorted cell	ENSG00000107719	PALD1	6181	7.43021935484101e-05	0.000936548439949065	0.0729472655191715	0.9194569623007	0.00658492154663143	10:69513601	rs1955163	chr10.2		10	69513601	10:70500478	2.33747e-11	10:69513601	3.17604300632722e-09	6863	7781	0.994086027991401	0.957970188767997	69478862	71478146	ENSG00000107719.8	PALD1	protein_coding	70478767	1	-965166	21711	-965166	16	0	16	69478862	71478146	1999284	200296
T2D_Ishigaki_doi101101795948_1	T2D (Ishigaki, EAS)	OTH	pDC_UT	pDC_UT	DC	Sorted cell	ENSG00000148730	EIF4EBP2	6221	0.000272680607275483	0.000727838777660257	0.267788821304283	0.714748704004279	0.0164619553065015	10:69513601	rs1955163	chr10.2		10	69513601	10:70379324	1.58607e-08	10:69513601	3.17604300632722e-09	6897	7837	0.975679562393409	0.957982704398438	69404425	71404293	ENSG00000148730.6	EIF4EBP2	protein_coding	70404145	1	-890544	-24821	-890544	14	1	14	69404425	71404293	1999868	200303
T2D_Ishigaki_doi101101795948_1	T2D (Ishigaki, EAS)	OTH	pDC_UT	pDC_UT	DC	Sorted cell	ENSG00000079332	SAR1A	6150	2.75722016653951e-27	0.00101517739648008	2.70775599773579e-24	0.996961199651569	0.00202362295195358	10:70171256	rs10999169	chr10.2		10	70171256	10:70150147	6.45413e-35	10:69513601	3.17604300632722e-09	6866	7739	0.999999999999998	0.958011654338737	69170604	71169810	ENSG00000079332.14	SAR1A	protein_coding	70170514	-1	-742	20367	656913	0	1	10	69170604	71169810	1999206	200292
T2D_Ishigaki_doi101101795948_1	T2D (Ishigaki, EAS)	OTH	pDC_UT	pDC_UT	DC	Sorted cell	ENSG00000180817	PPA1	6052	2.62202464463572e-10	0.00101718013782674	2.57498388382444e-07	0.998931187698348	5.13744032358456e-05	10:70192691	rs6480445	chr10.2		10	70192691	10:70192691	1.33708e-24	10:69513601	3.17604300632722e-09	6784	7627	0.999999973845035	0.958012388692362	69233935	71233424	ENSG00000180817.11	PPA1	protein_coding	70233429	-1	40738	40738	719828	0	0	11	69233935	71233424	1999489	200307
T2D_Ishigaki_doi101101795948_1	T2D (Ishigaki, EAS)	OTH	pDC_UT	pDC_UT	DC	Sorted cell	ENSG00000224596	ZMIZ1-AS1	4658	8.79038125914525e-16	9.82171506587833e-09	8.94994438555817e-08	0.999999897825317	2.85352002551172e-09	10:79184084	rs703980	chr10.4		10	79184084	10:79067076	4.37994e-15	10:79184084	1.37920375531582e-14	5903	5722	0.99999998887791	0.999999999026349	78067960	80066617	ENSG00000224596.7	ZMIZ1-AS1	lncRNA	79067426	-1	-116658	350	-116658	1	0	1	78067960	80066617	1998657	200311
T2D_Ishigaki_doi101101795948_1	T2D (Ishigaki, EAS)	OTH	pDC_UT	pDC_UT	DC	Sorted cell	ENSG00000230091	TMEM254-AS1	4517	6.72876265905588e-27	9.82171600265733e-09	6.85090323416005e-19	0.999999990147423	3.08621539204006e-11	10:80078900	rs3824727	chr10.4		10	80078900	10:80078900	2.43955e-30	10:79184084	1.37920375531582e-14	5925	5469	0.93597160862748	0.999999999313465	79079111	81076034	ENSG00000230091.6	TMEM254-AS1	lncRNA	80078904	-1	4	4	894820	0	0	20	79079111	81078150	1999039	200313
T2D_Ishigaki_doi101101795948_1	T2D (Ishigaki, EAS)	OTH	pDC_UT	pDC_UT	DC	Sorted cell	ENSG00000023041	ZDHHC6	4081	7.69126812071234e-46	4.06963514030486e-46	0.628077330130608	0.332251494829431	0.0396711750399566	10:112994329	rs7901695	chr10.6		10	112994329	10:112446363	4.54599e-07	10:112994329	6.62548562161623e-52	4859	5497	0.92956724558804	0.999999999999994	111446981	113446245	ENSG00000023041.11	ZDHHC6	protein_coding	112446914	-1	-547415	551	-547415	8	0	8	111446981	113446245	1999264	200290
T2D_Ishigaki_doi101101795948_1	T2D (Ishigaki, EAS)	OTH	pDC_UT	pDC_UT	DC	Sorted cell	ENSG00000165806	CASP7	4208	2.8732767227293e-64	1.22457343256014e-45	2.34634906027837e-19	1	1.03969607894646e-20	10:112994329	rs7901695	chr10.6		10	112994329	10:113625250	7.88506e-37	10:112994329	6.62548562161623e-52	4995	5050	0.999999999522694	0.999999999999994	112679325	114678586	ENSG00000165806.19	CASP7	protein_coding	113679912	1	-685583	-54662	-685583	1	1	1	112679325	114678586	1999261	200306
T2D_Ishigaki_doi101101795948_1	T2D (Ishigaki, EAS)	OTH	pDC_UT	pDC_UT	DC	Sorted cell	ENSG00000197142	ACSL5	4206	6.15576871081974e-46	5.80708287200938e-46	0.502686776239327	0.474166417328371	0.0231468064323027	10:112994329	rs7901695	chr10.6		10	112994329	10:112396983	1.76741e-07	10:112994329	6.62548562161623e-52	4979	5672	0.949048090942895	0.999999999999994	111374583	113373449	ENSG00000197142.10	ACSL5	protein_coding	112374116	1	620213	22867	620213	10	0	10	111374583	113373449	1998866	200310
T2D_Ishigaki_doi101101795948_1	T2D (Ishigaki, EAS)	OTH	pDC_UT	pDC_UT	DC	Sorted cell	ENSG00000232934	RP11-324O2.3	4143	5.23031689557909e-46	6.79629968732388e-46	0.427113373237607	0.554957374781812	0.0179292519805749	10:112994329	rs7901695	chr10.6		10	112994329	10:112426399	4.63684e-07	10:112994329	6.62548562161623e-52	4919	5568	0.956916907671005	0.999999999999994	111425737	113425422	ENSG00000232934.7	AL157786.1	lncRNA	112425589	-1	-568740	-810	-568740	9	0	9	111425737	113425422	1999685	200314
T2D_Ishigaki_doi101101795948_1	T2D (Ishigaki, EAS)	OTH	pDC_UT	pDC_UT	DC	Sorted cell	ENSG00000107669	ATE1	6271	7.41945905084652e-05	5.79722098989681e-05	0.549340350891953	0.429186374912328	0.0213411073953116	10:121169979	rs10886863	chr10.7		10	121169979	10:121917147	2.01664e-07	10:121169979	7.20077815816378e-10	6958	7590	0.938928819983213	0.999471182873966	120930452	122927339	ENSG00000107669.17	ATE1	protein_coding	121928031	-1	758052	10884	758052	2	0	2	120928809	122927339	1998530	200295
T2D_Ishigaki_doi101101795948_1	T2D (Ishigaki, EAS)	OTH	pDC_UT	pDC_UT	DC	Sorted cell	ENSG00000120008	WDR11	6030	3.29882789128188e-06	0.000133468143093334	0.0240943132880557	0.974836277124257	0.000932642616703176	10:121169979	rs10886863	chr10.7		10	121169979	10:120859067	3.10687e-14	10:121169979	7.20077815816378e-10	6698	7345	0.95580640508904	0.999489866423899	119851705	121851162	ENSG00000120008.15	WDR11	protein_coding	120851362	1	318617	7705	318617	2	0	2	119851705	121851162	1999457	200297
T2D_Ishigaki_doi101101795948_1	T2D (Ishigaki, EAS)	OTH	pDC_UT	pDC_UT	DC	Sorted cell	ENSG00000226864	ATE1OSP	6271	1.94569765905269e-32	0.000135041900080307	1.44060399475041e-28	0.999856769229413	8.18887050248647e-06	10:121928637	rs10887024	chr10.7		10	121928637	10:121928637	3.44323e-42	10:121169979	7.20077815816378e-10	6958	7590	1	0.999471182873966	120930452	122927339	ENSG00000226864.2	ATE1-AS1	transcribed_unitary_pseudogene	121948188	1	-19551	-19551	-778209	0	0	3	120928809	122927339	1998530	200312
T2D_Ishigaki_doi101101795948_1	T2D (Ishigaki, EAS)	OTH	pDC_UT	pDC_UT	DC	Sorted cell	ENSG00000117984	CTSD	2776	2.03912118452338e-31	4.7203567030708e-10	4.31984553673985e-22	0.999999999526594	1.37289644741177e-12	11:1748994	rs111693235	chr11.1		11	1748994	11:1748994	9.14056e-52	11:2175194	4.24820248512253e-15	3583	5152	0.999999999999997	0.999999855152938	765066	2428965	ENSG00000117984.13	CTSD	protein_coding	1763927	-1	14933	14933	-411267	3	3	14	765066	2444003	1678937	200319
T2D_Ishigaki_doi101101795948_1	T2D (Ishigaki, EAS)	OTH	pDC_UT	pDC_UT	DC	Sorted cell	ENSG00000244242	IFITM10	2792	7.25502171311877e-22	4.72035670306282e-10	1.53696471814623e-12	0.999999999524995	1.43070675406564e-12	11:1748994	rs111693235	chr11.1		11	1748994	11:1748994	6.16951e-25	11:2175194	4.24820248512253e-15	3602	5172	0.999999999964578	0.999999855152857	750849	2428965	ENSG00000244242.1	IFITM10	protein_coding	1750595	-1	1601	1601	-424599	0	0	17	750849	2444003	1693154	200334
T2D_Ishigaki_doi101101795948_1	T2D (Ishigaki, EAS)	OTH	pDC_UT	pDC_UT	DC	Sorted cell	ENSG00000130598	TNNI2	2589	4.77359139175858e-15	4.72030698390689e-10	1.01127768281376e-05	0.999989465599307	4.21151828966776e-07	11:2175194	rs4930045	chr11.1		11	2175194	11:1867384	1.7919e-16	11:2175194	4.24820248512253e-15	3358	4927	0.999995253969769	0.999999855154033	839078	2428965	ENSG00000130598.15	TNNI2	protein_coding	1838981	1	336213	28403	336213	10	3	10	839078	2444003	1604925	200322
T2D_Ishigaki_doi101101795948_1	T2D (Ishigaki, EAS)	OTH	pDC_UT	pDC_UT	DC	Sorted cell	ENSG00000070081	NUCB2	4057	1.08300460531328e-06	0.000558886125105371	0.00193210595881183	0.997065246509725	0.000442678401752682	11:17393643	rs4148646	chr11.3		11	17393643	11:17308251	2.94136e-15	11:17396930	8.06833417729965e-10	4785	4943	0.999812225785334	0.999941260827319	16209846	18207634	ENSG00000070081.15	NUCB2	protein_coding	17276739	1	116904	31512	120191	4	0	4	16209846	18207634	1997788	200316
T2D_Ishigaki_doi101101795948_1	T2D (Ishigaki, EAS)	OTH	pDC_UT	pDC_UT	DC	Sorted cell	ENSG00000110693	SOX6	3866	0.000218178302015104	0.000333029492619134	0.389241417493312	0.594109708683571	0.0160976660284833	11:17396930	rs757110	chr11.3		11	17396930	11:16682699	1.51474e-08	11:17396930	8.06833417729965e-10	4560	4682	0.955001340480775	0.999937912179807	15739811	17734376	ENSG00000110693.17	SOX6	protein_coding	16356546	-1	-1040384	-326153	-1040384	15	0	15	15739811	17739357	1999546	200317
T2D_Ishigaki_doi101101795948_1	T2D (Ishigaki, EAS)	OTH	pDC_UT	pDC_UT	DC	Sorted cell	ENSG00000110756	HPS5	4540	7.22052555005105e-06	0.000552773985670966	0.0128780777438715	0.985891765782465	0.000670161962441555	11:17396930	rs757110	chr11.3		11	17396930	11:18354175	1.81744e-16	11:17396930	8.06833417729965e-10	5431	5466	0.99880887054969	0.999950551100033	17323352	19321717	ENSG00000110756.17	HPS5	protein_coding	18322140	-1	925210	-32035	925210	9	1	9	17323352	19321717	1998365	200318
T2D_Ishigaki_doi101101795948_1	T2D (Ishigaki, EAS)	OTH	pDC_UT	pDC_UT	DC	Sorted cell	ENSG00000134333	LDHA	4474	0.000716269603443759	0.000329694153631601	0.664741044194392	0.305919311792754	0.0282936802557788	11:17396930	rs757110	chr11.3		11	17396930	11:18379264	1.89054e-09	11:17396930	8.06833417729965e-10	5361	5377	0.90994913593906	0.999944975643773	17394578	19394298	ENSG00000134333.13	LDHA	protein_coding	18394563	1	-997633	-15299	-997633	11	0	11	17394465	19394298	1999833	200324
T2D_Ishigaki_doi101101795948_1	T2D (Ishigaki, EAS)	OTH	pDC_UT	pDC_UT	DC	Sorted cell	ENSG00000272034	SNORD14A	3790	1.00632346132665e-06	0.000559172902923326	0.00179531426383234	0.997582788168439	6.17183413440659e-05	11:17396930	rs757110	chr11.3		11	17396930	11:17074664	3.70704e-13	11:17396930	8.06833417729965e-10	4512	4580	0.999866768046274	0.999941531122793	16077431	18074713	ENSG00000272034.1	SNORD14A	snoRNA	17074744	-1	-322186	80	-322186	10	0	10	16075576	18074713	1999137	200335
T2D_Ishigaki_doi101101795948_1	T2D (Ishigaki, EAS)	OTH	pDC_UT	pDC_UT	DC	Sorted cell	ENSG00000129158	SERGEF	4332	3.4337094895994e-09	0.000560212632371304	6.12581303431335e-06	0.999431618123864	2.03999701955579e-06	11:18013058	rs3741201	chr11.3		11	18013058	11:18013045	1.48334e-14	11:17396930	8.06833417729965e-10	5201	5319	0.997218391308674	0.99994039530097	17013181	19013162	ENSG00000129158.10	SERGEF	protein_coding	18013047	-1	-11	2	616117	0	0	1	17013181	19013162	1999981	200321
T2D_Ishigaki_doi101101795948_1	T2D (Ishigaki, EAS)	OTH	pDC_UT	pDC_UT	DC	Sorted cell	ENSG00000121691	CAT	4876	9.33849052590705e-17	0.00162750262703187	5.72853623998784e-14	0.998363449078629	9.0482942831732e-06	11:34468990	rs2420388	chr11.4		11	34468990	11:34447389	9.0899e-33	11:35413886	5.12986127109078e-09	5651	5930	0.999999864903937	0.999682145773717	33439662	35438409	ENSG00000121691.4	CAT	protein_coding	34438934	1	30056	8455	974952	0	0	10	33439217	35438409	1999192	200320
T2D_Ishigaki_doi101101795948_1	T2D (Ishigaki, EAS)	OTH	pDC_UT	pDC_UT	DC	Sorted cell	ENSG00000026508	CD44	5646	1.06558200090877e-07	0.00162710816956939	6.53772765343099e-05	0.998289167563979	1.82404317159643e-05	11:35108167	rs532918	chr11.4		11	35108167	11:35108167	3.25145e-21	11:35413886	5.12986127109078e-09	6422	6739	0.999994918861229	0.999684215655648	34139024	36138604	ENSG00000026508.17	CD44	protein_coding	35139171	1	-31004	-31004	274715	0	0	4	34138899	36138604	1999705	200315
T2D_Ishigaki_doi101101795948_1	T2D (Ishigaki, EAS)	OTH	pDC_UT	pDC_UT	DC	Sorted cell	ENSG00000149089	APIP	5211	1.04476741434782e-06	0.00162615384279002	0.000640997097453259	0.99769556669397	3.6237598371217e-05	11:35416316	rs2421897	chr11.4		11	35416316	11:34921944	4.82853e-19	11:35413886	5.12986127109078e-09	6020	6203	0.999933746211124	0.999695612143695	33918746	35916230	ENSG00000149089.12	APIP	protein_coding	34916379	-1	-499937	-5565	-497507	7	1	7	33916652	35916230	1999578	200325
T2D_Ishigaki_doi101101795948_1	T2D (Ishigaki, EAS)	OTH	pDC_UT	pDC_UT	DC	Sorted cell	ENSG00000197345	MRPL21	4282	4.65902940184429e-14	4.31019941138309e-05	1.0808845040342e-09	0.999956718357084	1.78567869803977e-07	11:68911166	rs583182	chr11.6		11	68911166	11:68860471	4.3883e-24	11:69643662	4.35993741598627e-10	5222	6100	0.973249963823159	0.999300835377013	67964460	69895095	ENSG00000197345.12	MRPL21	protein_coding	68903832	-1	-7334	43361	-739830	1	1	11	67904547	69903703	1999156	200332
T2D_Ishigaki_doi101101795948_1	T2D (Ishigaki, EAS)	OTH	pDC_UT	pDC_UT	DC	Sorted cell	ENSG00000132740	IGHMBP2	4282	7.33530735852811e-21	4.31019941443167e-05	1.70177506349767e-16	0.999956719063606	1.78942246712454e-07	11:68914185	rs646586	chr11.6		11	68914185	11:68860471	3.89568e-27	11:69643662	4.35993741598627e-10	5222	6100	0.97335586685262	0.999300835377013	67964460	69895095	ENSG00000132740.8	IGHMBP2	protein_coding	68903891	1	10294	-43420	739771	0	2	10	67904547	69903703	1999156	200323
T2D_Ishigaki_doi101101795948_1	T2D (Ishigaki, EAS)	OTH	pDC_UT	pDC_UT	DC	Sorted cell	ENSG00000162341	TPCN2	4479	3.52203810346722e-24	4.3101926758069e-05	8.17104780515855e-20	0.99995483363372	2.06443952161669e-06	11:69048902	rs4930642	chr11.6		11	69048902	11:69048902	2.11796e-33	11:69643662	4.35993741598627e-10	5478	6338	1	0.999300524157117	68049469	70048660	ENSG00000162341.16	TPCN2	protein_coding	69048932	1	-30	-30	594730	0	0	7	68049469	70048660	1999191	200326
T2D_Ishigaki_doi101101795948_1	T2D (Ishigaki, EAS)	OTH	pDC_UT	pDC_UT	DC	Sorted cell	ENSG00000168040	FADD	4455	8.1444796808829e-06	3.45420558179557e-05	0.188945155481979	0.801327599986317	0.00968455799620503	11:69643662	rs55816909	chr11.6		11	69643662	11:70201906	4.07722e-09	11:69643662	4.35993741598627e-10	5576	5744	0.974930521307957	0.999298238368803	69229315	71202889	ENSG00000168040.4	FADD	protein_coding	70203296	1	-559634	-1390	-559634	2	0	2	69229315	71202889	1973574	200327
T2D_Ishigaki_doi101101795948_1	T2D (Ishigaki, EAS)	OTH	pDC_UT	pDC_UT	DC	Sorted cell	ENSG00000186635	ARAP1	3142	1.7540949348199e-66	9.89652333566967e-06	1.77241790000192e-61	0.999990066582935	3.68937338842852e-08	11:72693848	rs79145843	chr11.7		11	72693848	11:72693848	7.01901e-85	11:72722053	1.09007966600718e-10	4210	4130	0.999999999999992	0.987844156533231	71796842	73792804	ENSG00000186635.14	ARAP1	protein_coding	72752408	-1	58560	58560	30355	2	2	0	71794069	73792804	1998735	200331
T2D_Ishigaki_doi101101795948_1	T2D (Ishigaki, EAS)	OTH	pDC_UT	pDC_UT	DC	Sorted cell	ENSG00000214530	STARD10	3144	1.67671646011546e-10	9.89614340412933e-06	1.69423114410232e-05	0.999951633964205	2.15274132784779e-05	11:72717127	rs76550717	chr11.7		11	72717127	11:72749862	1.4265e-17	11:72722053	1.09007966600718e-10	4211	4132	0.999997915467377	0.9878441565141	71796842	73793991	ENSG00000214530.8	STARD10	protein_coding	72794047	-1	76920	44185	71994	2	2	2	71795075	73793991	1998916	200333
T2D_Ishigaki_doi101101795948_1	T2D (Ishigaki, EAS)	OTH	pDC_UT	pDC_UT	DC	Sorted cell	ENSG00000064115	TM7SF3	4931	2.39862697613347e-33	2.85774274689089e-09	8.39343209229117e-25	0.999999996744492	3.97772260059325e-10	12:26959033	rs1166773	chr12.2		12	26959033	12:26959033	6.16285e-52	12:27812063	8.19282340140076e-15	5438	6273	1	0.945374312510885	26014500	27995708	ENSG00000064115.10	TM7SF3	protein_coding	27014384	-1	55351	55351	-797679	1	1	22	26014500	27995708	1981208	200336
T2D_Ishigaki_doi101101795948_1	T2D (Ishigaki, EAS)	OTH	pDC_UT	pDC_UT	DC	Sorted cell	ENSG00000110841	PPFIBP1	4286	2.74906478725418e-52	2.85774274814952e-09	9.61970695634102e-44	0.999999997135944	6.3191303091082e-12	12:27493793	rs7312613	chr12.2		12	27493793	12:27493793	1.12476e-59	12:27812063	8.19282340140076e-15	4787	5714	0.999998602320228	0.945374312549469	26523535	28522647	ENSG00000110841.13	PPFIBP1	protein_coding	27524206	1	-30413	-30413	287857	0	0	11	26523535	28522647	1999112	200346
T2D_Ishigaki_doi101101795948_1	T2D (Ishigaki, EAS)	OTH	pDC_UT	pDC_UT	DC	Sorted cell	ENSG00000256377	MRPS35-DT	4180	3.08834395395035e-60	2.85774274765058e-09	1.08069347638812e-51	0.999999996966011	1.76254644852328e-10	12:27710598	rs17552066	chr12.2		12	27710598	12:27710598	4.33865e-91	12:27812063	8.19282340140076e-15	4691	5587	0.999999999999997	0.945374312563911	26710820	28710663	ENSG00000256377.5	AC009509.1	lncRNA	27710803	-1	205	205	-101260	0	0	6	26710820	28710663	1999843	200385
T2D_Ishigaki_doi101101795948_1	T2D (Ishigaki, EAS)	OTH	pDC_UT	pDC_UT	DC	Sorted cell	ENSG00000087448	KLHL42	4178	1.19477217499853e-11	2.84537099639377e-09	0.00418082478684432	0.995670495658303	0.000148676697535146	12:27812063	rs12578595	chr12.2		12	27812063	12:27861553	8.47903e-10	12:27812063	8.19282340140076e-15	4684	5579	0.999775939409827	0.945374312565273	26780226	28779907	ENSG00000087448.9	KLHL42	protein_coding	27780233	1	31830	81320	31830	4	4	4	26780226	28779907	1999681	200339
T2D_Ishigaki_doi101101795948_1	T2D (Ishigaki, EAS)	OTH	pDC_UT	pDC_UT	DC	Sorted cell	ENSG00000123104	ITPR2	5154	1.31513532209285e-09	1.49164021006729e-09	0.460200736838919	0.521928738382506	0.0178705219718017	12:27812063	rs12578595	chr12.2		12	27812063	12:26828218	2.52144e-07	12:27812063	8.19282340140076e-15	5658	6571	0.96863184851676	0.945374312497949	25833463	27832584	ENSG00000123104.11	ITPR2	protein_coding	26833194	-1	-978869	4976	-978869	26	0	26	25833463	27832584	1999121	200357
T2D_Ishigaki_doi101101795948_1	T2D (Ishigaki, EAS)	OTH	pDC_UT	pDC_UT	DC	Sorted cell	ENSG00000211455	STK38L	4659	3.59815215090932e-10	2.48350025546838e-09	0.125908888860945	0.86903250394024	0.00505860435549935	12:27812063	rs12578595	chr12.2		12	27812063	12:27012264	2.75941e-15	12:27812063	8.19282340140076e-15	5146	6202	0.985355506407702	0.945374312520468	26245306	28242918	ENSG00000211455.7	STK38L	protein_coding	27244286	1	567777	-232022	567777	16	6	16	26244779	28242918	1998139	200383
T2D_Ishigaki_doi101101795948_1	T2D (Ishigaki, EAS)	OTH	pDC_UT	pDC_UT	DC	Sorted cell	ENSG00000247903	RP11-421F16.3	5022	4.36534868949527e-10	2.40861726745064e-09	0.152755130952687	0.842830247948111	0.00441461825404865	12:27812063	rs12578595	chr12.2		12	27812063	12:26977232	3.15189e-08	12:27812063	8.19282340140076e-15	5529	6388	0.984859094361411	0.945374312506812	25971615	27971372	ENSG00000247903.1	AC024896.1	lncRNA	26971586	1	840477	5646	840477	23	0	23	25971615	27971372	1999757	200384
T2D_Ishigaki_doi101101795948_1	T2D (Ishigaki, EAS)	OTH	pDC_UT	pDC_UT	DC	Sorted cell	ENSG00000123353	ORMDL2	3774	1.15435138884783e-10	0.0578884124767159	1.87621138889887e-09	0.940880008364975	0.00123157716666162	12:55735254	rs9739244	chr12.4		12	55735254	12:55735254	3.5165e-38	12:56752285	4.52929066624903e-08	4459	5355	0.987550819648228	0.99347557135118	54818171	56817581	ENSG00000123353.9	ORMDL2	protein_coding	55818041	1	-82787	-82787	934244	3	3	59	54818171	56817581	1999410	200359
T2D_Ishigaki_doi101101795948_1	T2D (Ishigaki, EAS)	OTH	pDC_UT	pDC_UT	DC	Sorted cell	ENSG00000197728	RPS26	3460	5.42847101203751e-62	0.0577339833329014	8.82968612434882e-61	0.939066408591956	0.00319960807513242	12:56007301	rs10876864	chr12.4		12	56007301	12:56007301	7.4447e-118	12:56752285	4.52929066624903e-08	4068	5045	0.999999705283015	0.993441219159087	55042099	57041338	ENSG00000197728.9	RPS26	protein_coding	56041918	1	-34617	-34617	710367	2	2	43	55042099	57041371	1999272	200380
T2D_Ishigaki_doi101101795948_1	T2D (Ishigaki, EAS)	OTH	pDC_UT	pDC_UT	DC	Sorted cell	ENSG00000257727	CNPY2	3136	2.723316920919e-45	0.0578541555068807	4.43269512844868e-44	0.941680999820795	0.000464844672327168	12:56329710	rs146426492	chr12.4		12	56329710	12:56329710	1.26931e-78	12:56752285	4.52929066624903e-08	3673	4644	1	0.993266730698775	55317569	57314951	ENSG00000257727.5	CNPY2	protein_coding	56315988	-1	-13722	-13722	-436297	0	0	19	55317569	57314951	1997382	200388
T2D_Ishigaki_doi101101795948_1	T2D (Ishigaki, EAS)	OTH	pDC_UT	pDC_UT	DC	Sorted cell	ENSG00000176422	SPRYD4	2952	5.75447701773346e-11	0.0578005745782821	9.37819540069961e-10	0.94198801678987	0.000211407636482626	12:56472550	rs2638314	chr12.4		12	56472550	12:56469986	2.86058e-25	12:56752285	4.52929066624903e-08	3471	4379	0.999999999924305	0.993477323791217	55469440	57467701	ENSG00000176422.13	SPRYD4	protein_coding	56468578	1	3972	1408	283707	0	0	11	55469398	57467701	1998303	200378
T2D_Ishigaki_doi101101795948_1	T2D (Ishigaki, EAS)	OTH	pDC_UT	pDC_UT	DC	Sorted cell	ENSG00000076067	RBMS2	2853	6.04262624608548e-14	0.0578020644371086	9.84766962298832e-13	0.942000004165388	0.000197931396456916	12:56487267	rs7312783	chr12.4		12	56487267	12:56487267	6.55877e-23	12:56752285	4.52929066624903e-08	3362	4213	0.999999997870841	0.993538646629934	55522599	57521851	ENSG00000076067.12	RBMS2	protein_coding	56521820	1	-34553	-34553	230465	3	3	7	55522599	57521851	1999252	200337
T2D_Ishigaki_doi101101795948_1	T2D (Ishigaki, EAS)	OTH	pDC_UT	pDC_UT	DC	Sorted cell	ENSG00000110958	PTGES3	2647	2.85355061035448e-15	0.057472914960791	4.64960406321491e-14	0.936457316995842	0.00606976804331808	12:56745415	rs7966413	chr12.4		12	56745415	12:56733227	7.16967e-32	12:56752285	4.52929066624903e-08	3146	3921	0.99996455098424	0.993627722933963	55689001	57688359	ENSG00000110958.15	PTGES3	protein_coding	56688284	-1	-57131	-44943	-64001	2	1	2	55689001	57688359	1999358	200353
T2D_Ishigaki_doi101101795948_1	T2D (Ishigaki, EAS)	OTH	pDC_UT	pDC_UT	DC	Sorted cell	ENSG00000196531	NACA	2663	2.92982669913688e-27	0.0574638524844164	4.77396985760976e-26	0.936325211146836	0.00621093636874669	12:56745415	rs7966413	chr12.4		12	56745415	12:56745272	3.66639e-60	12:56752285	4.52929066624903e-08	3160	3934	0.999999985988294	0.993607771565975	55732585	57731209	ENSG00000196531.10	NACA	protein_coding	56725299	-1	-20116	-19973	-26986	1	1	1	55732585	57731278	1998693	200379
T2D_Ishigaki_doi101101795948_1	T2D (Ishigaki, EAS)	OTH	pDC_UT	pDC_UT	DC	Sorted cell	ENSG00000092841	MYL6	3323	0.039949723873116	0.015143281514574	0.649752195345375	0.2461961607516	0.0489586385153352	12:56752285	rs2277339	chr12.4		12	56752285	12:56091721	6.22782e-27	12:56752285	4.52929066624903e-08	3872	4863	0.946423766529465	0.993460952283787	55158328	57157637	ENSG00000092841.18	MYL6	protein_coding	56158359	1	593926	-66638	593926	32	9	32	55158328	57157637	1999309	200345
T2D_Ishigaki_doi101101795948_1	T2D (Ishigaki, EAS)	OTH	pDC_UT	pDC_UT	DC	Sorted cell	ENSG00000110955	ATP5F1B	2654	0.0333274403925097	0.02150311177488	0.543070721766013	0.35028964018431	0.0518090858822874	12:56752285	rs2277339	chr12.4		12	56752285	12:56745415	2.66811e-08	12:56752285	4.52929066624903e-08	3157	3930	0.960448968678072	0.993584650393021	55646193	57644903	ENSG00000110955.8	ATP5B	protein_coding	56645984	-1	-106301	-99431	-106301	4	4	4	55646193	57645051	1998858	200352
T2D_Ishigaki_doi101101795948_1	T2D (Ishigaki, EAS)	OTH	pDC_UT	pDC_UT	DC	Sorted cell	ENSG00000111087	GLI1	3272	0.0144419765439549	0.0429750075835597	0.235039447998586	0.699390872666727	0.00815269520717192	12:56752285	rs2277339	chr12.4		12	56752285	12:57488311	2.05487e-07	12:56752285	4.52929066624903e-08	3689	4822	0.983008376626021	0.994408296731972	56461021	58459904	ENSG00000111087.9	GLI1	protein_coding	57459785	1	-707500	28526	-707500	21	3	21	56461021	58459904	1998883	200354
T2D_Ishigaki_doi101101795948_1	T2D (Ishigaki, EAS)	OTH	pDC_UT	pDC_UT	DC	Sorted cell	ENSG00000111602	TIMELESS	2972	0.000547319028345496	0.0570233474897513	0.00891966668054994	0.929301961675126	0.0042077051262275	12:56752285	rs2277339	chr12.4		12	56752285	12:56509847	1.42397e-17	12:56752285	4.52929066624903e-08	3495	4416	0.99851520843686	0.993430839954027	55449479	57449231	ENSG00000111602.11	TIMELESS	protein_coding	56449426	-1	-302859	-60421	-302859	12	3	12	55449479	57449231	1999752	200355
T2D_Ishigaki_doi101101795948_1	T2D (Ishigaki, EAS)	OTH	pDC_UT	pDC_UT	DC	Sorted cell	ENSG00000139531	SUOX	3534	0.00218178436381041	0.0555038510664097	0.0354876209681251	0.902784906130888	0.00404183747076688	12:56752285	rs2277339	chr12.4		12	56752285	12:55986276	6.01819e-08	12:56752285	4.52929066624903e-08	4143	5129	0.973548919333925	0.993400431123641	54997312	56996897	ENSG00000139531.12	SUOX	protein_coding	55997276	1	755009	-11000	755009	46	0	46	54997312	56996897	1999585	200364
T2D_Ishigaki_doi101101795948_1	T2D (Ishigaki, EAS)	OTH	pDC_UT	pDC_UT	DC	Sorted cell	ENSG00000166888	STAT6	2616	0.00011639893553844	0.057750850705011	0.0018945071721383	0.939951328235384	0.000286914951929225	12:56752285	rs2277339	chr12.4		12	56752285	12:57125911	1.42462e-18	12:56752285	4.52929066624903e-08	3053	4141	0.99991055271097	0.994377128467612	56134334	58131499	ENSG00000166888.11	STAT6	protein_coding	57111362	-1	359077	-14549	359077	8	0	8	56134334	58131499	1997165	200372
T2D_Ishigaki_doi101101795948_1	T2D (Ishigaki, EAS)	OTH	pDC_UT	pDC_UT	DC	Sorted cell	ENSG00000166986	MARS1	3331	0.00586826334910358	0.0517716596871668	0.0955072034791704	0.842585968523023	0.00426690496153557	12:56752285	rs2277339	chr12.4		12	56752285	12:57488311	2.92556e-12	12:56752285	4.52929066624903e-08	3747	4916	0.992391957340009	0.994369981157752	56477530	58475171	ENSG00000166986.14	MARS	protein_coding	57488068	1	-735783	243	-735783	24	0	24	56477530	58475171	1997641	200373
T2D_Ishigaki_doi101101795948_1	T2D (Ishigaki, EAS)	OTH	pDC_UT	pDC_UT	DC	Sorted cell	ENSG00000198056	PRIM1	2663	3.08030288375349e-11	0.000130624585762218	5.01914880358355e-10	0.000128959969959931	0.999740414911561	12:56752285	rs2277339	chr12.4		12	56752285	12:56752285	1.39791e-19	12:56752285	4.52929066624903e-08	3162	3929	0.999999560884434	0.993609862324727	55752571	57751373	ENSG00000198056.13	PRIM1	protein_coding	56752323	-1	38	38	38	0	0	0	55752571	57751373	1998802	200381
T2D_Ishigaki_doi101101795948_1	T2D (Ishigaki, EAS)	OTH	pDC_UT	pDC_UT	DC	Sorted cell	ENSG00000205323	SARNP	3774	0.0276414153000259	0.0287431846770908	0.44926647719422	0.467119496716084	0.027229426112579	12:56752285	rs2277339	chr12.4		12	56752285	12:55753531	9.80477e-10	12:56752285	4.52929066624903e-08	4459	5355	0.946460658290765	0.99347557135118	54818171	56817581	ENSG00000205323.8	SARNP	protein_coding	55817724	-1	-934561	64193	-934561	60	1	60	54818171	56817581	1999410	200382
T2D_Ishigaki_doi101101795948_1	T2D (Ishigaki, EAS)	OTH	pDC_UT	pDC_UT	DC	Sorted cell	ENSG00000257303	CNPY2-AS1	3154	0.024041563755255	0.0328603106042496	0.391329380418646	0.534840043480543	0.0169287017413067	12:56752285	rs2277339	chr12.4		12	56752285	12:56286961	5.53435e-08	12:56752285	4.52929066624903e-08	3689	4665	0.97084181761799	0.993257323867462	55300332	57299843	ENSG00000257303.1	AC073896.2	lncRNA	56300075	1	452210	-13114	452210	23	0	23	55300332	57299843	1999511	200387
T2D_Ishigaki_doi101101795948_1	T2D (Ishigaki, EAS)	OTH	pDC_UT	pDC_UT	DC	Sorted cell	ENSG00000123329	ARHGAP9	3403	4.5825233101721e-44	0.0578593008748227	7.45845732591845e-43	0.941709844976877	0.000430854148302879	12:57488311	rs508904	chr12.4		12	57488311	12:57488311	2.00453e-77	12:56752285	4.52929066624903e-08	3823	5010	0.999999752100944	0.994340504173647	56488926	58488721	ENSG00000123329.17	ARHGAP9	protein_coding	57479866	-1	-8445	-8445	727581	1	1	23	56488926	58488721	1999795	200358
T2D_Ishigaki_doi101101795948_1	T2D (Ishigaki, EAS)	OTH	pDC_UT	pDC_UT	DC	Sorted cell	ENSG00000155974	GRIP1	4522	3.59454049758391e-06	6.43042758471984e-05	0.051716765631306	0.925137233805812	0.0230781017465376	12:65839030	rs2583934	chr12.5		12	65839030	12:66901458	4.10766e-09	12:65839030	1.86859405904222e-10	5106	5692	0.996167504462358	0.999495337253545	65805809	67803073	ENSG00000155974.11	GRIP1	protein_coding	66679076	-1	840046	-222382	840046	11	0	11	65804561	67803467	1998906	200367
T2D_Ishigaki_doi101101795948_1	T2D (Ishigaki, EAS)	OTH	pDC_UT	pDC_UT	DC	Sorted cell	ENSG00000174099	MSRB3	3286	8.55218983812612e-06	5.9674392743856e-05	0.124448495404151	0.86834675866127	0.0071365193519988	12:65839030	rs2583934	chr12.5		12	65839030	12:65296390	6.15668e-11	12:65839030	1.86859405904222e-10	3847	4386	0.991905619489653	0.999501834649486	64279229	66278583	ENSG00000174099.10	MSRB3	protein_coding	65278683	1	560347	17707	560347	5	1	5	64279229	66278583	1999354	200375
T2D_Ishigaki_doi101101795948_1	T2D (Ishigaki, EAS)	OTH	pDC_UT	pDC_UT	DC	Sorted cell	ENSG00000155957	TMBIM4	4272	2.39068075986434e-37	6.87157129797339e-05	3.47884630458284e-33	0.99993026124801	1.02303901144504e-06	12:66158086	rs34406211	chr12.5		12	66158086	12:66158086	2.3329e-62	12:65839030	1.86859405904222e-10	4848	5470	0.9999999999998	0.999501097303711	65171482	67168835	ENSG00000155957.17	TMBIM4	protein_coding	66169996	-1	11910	11910	330966	1	1	6	65170544	67168835	1998291	200366
T2D_Ishigaki_doi101101795948_1	T2D (Ishigaki, EAS)	OTH	pDC_UT	pDC_UT	DC	Sorted cell	ENSG00000127311	HELB	4328	1.55792773939731e-11	6.8715747757212e-05	2.26704958923284e-07	0.999930893688491	1.63843213366348e-07	12:66302475	rs3741605	chr12.5		12	66302475	12:66302475	5.65867e-23	12:65839030	1.86859405904222e-10	4917	5488	0.99776630149491	0.999501107152948	65302853	67302272	ENSG00000127311.9	HELB	protein_coding	66302493	1	-18	-18	-463463	0	0	10	65302853	67302272	1999419	200360
T2D_Ishigaki_doi101101795948_1	T2D (Ishigaki, EAS)	OTH	pDC_UT	pDC_UT	DC	Sorted cell	ENSG00000257951	AC126177.6	4792	4.70036127153347e-24	0.000266991365840091	1.76001844873671e-20	0.999731085715003	1.92291916004297e-06	12:107874124	rs7486036	chr12.6		12	107874124	12:107874124	3.95689e-31	12:108234290	1.0358404569278e-09	5338	6066	1	0.999948720302119	106886026	108880270	ENSG00000257951.2	AC126177.6	lncRNA	107880665	1	-6541	-6541	353625	0	0	2	106881545	108880270	1998725	200389
T2D_Ishigaki_doi101101795948_1	T2D (Ishigaki, EAS)	OTH	pDC_UT	pDC_UT	DC	Sorted cell	ENSG00000136045	PWP1	4755	3.81534132415884e-05	0.000225506812521777	0.142862796075086	0.844369530592007	0.0125040131071444	12:108219374	rs11113776	chr12.6		12	108219374	12:107685669	1.28117e-08	12:108234290	1.0358404569278e-09	5265	6120	0.968855144808433	0.999946274779799	106686216	108684139	ENSG00000136045.11	PWP1	protein_coding	107685799	1	533575	-130	548491	6	0	6	106686216	108684139	1997923	200363
T2D_Ishigaki_doi101101795948_1	T2D (Ishigaki, EAS)	OTH	pDC_UT	pDC_UT	DC	Sorted cell	ENSG00000110876	SELPLG	5174	0.000116522850536339	0.00014552139939246	0.436326115977931	0.544875678234668	0.0185361615374725	12:108234290	rs4964665	chr12.6		12	108234290	12:108619543	1.43014e-08	12:108234290	1.0358404569278e-09	5845	6242	0.955344221438479	0.999970405245499	107637401	109633943	ENSG00000110876.9	SELPLG	protein_coding	108633894	-1	399604	14351	399604	7	0	7	107635409	109633943	1998534	200348
T2D_Ishigaki_doi101101795948_1	T2D (Ishigaki, EAS)	OTH	pDC_UT	pDC_UT	DC	Sorted cell	ENSG00000110880	CORO1C	5164	7.32389353257913e-06	0.000259337221935497	0.0274246765106436	0.971098454701472	0.00121020767241525	12:108234290	rs4964665	chr12.6		12	108234290	12:108759323	1.95293e-14	12:108234290	1.0358404569278e-09	5867	6206	0.937264790755619	0.999972820533732	107731954	109731341	ENSG00000110880.10	CORO1C	protein_coding	108731518	-1	497228	-27805	497228	10	0	10	107731954	109731341	1999387	200349
T2D_Ishigaki_doi101101795948_1	T2D (Ishigaki, EAS)	OTH	pDC_UT	pDC_UT	DC	Sorted cell	ENSG00000136003	ISCU	5103	0.000126975853777041	0.000134584020363319	0.475467604980265	0.503916065921587	0.0203547692240074	12:108234290	rs4964665	chr12.6		12	108234290	12:108527928	2.04661e-13	12:108234290	1.0358404569278e-09	5764	6165	0.949882024593445	0.999968966319912	107562593	109562388	ENSG00000136003.15	ISCU	protein_coding	108562596	1	-328306	-34668	-328306	5	2	5	107562593	109562388	1999795	200362
T2D_Ishigaki_doi101101795948_1	T2D (Ishigaki, EAS)	OTH	pDC_UT	pDC_UT	DC	Sorted cell	ENSG00000174600	CMKLR1	5004	2.23383968458533e-31	0.000266982441470764	8.36475005306144e-28	0.99973216657744	8.50981089434587e-07	12:108326423	rs11608460	chr12.6		12	108326423	12:108326290	3.05681e-57	12:108234290	1.0358404569278e-09	5641	6044	1	0.999965801224197	107339385	109338387	ENSG00000174600.13	CMKLR1	protein_coding	108339311	-1	12888	13021	105021	0	0	0	107339385	109338387	1999002	200376
T2D_Ishigaki_doi101101795948_1	T2D (Ishigaki, EAS)	OTH	pDC_UT	pDC_UT	DC	Sorted cell	ENSG00000084112	SSH1	4794	1.27846386915605e-17	0.000266982182426468	4.78727329599146e-14	0.99972841744574	4.60037178643842e-06	12:108859259	rs11114071	chr12.6		12	108859259	12:108859259	3.30058e-25	12:108234290	1.0358404569278e-09	5545	5823	0.999999978426745	0.999977486614981	107857832	109855873	ENSG00000084112.14	SSH1	protein_coding	108857583	-1	-1676	-1676	623293	0	0	12	107857665	109856244	1998579	200338
T2D_Ishigaki_doi101101795948_1	T2D (Ishigaki, EAS)	OTH	pDC_UT	pDC_UT	DC	Sorted cell	ENSG00000135093	USP30	4601	4.06871077927036e-10	0.00026698360536579	1.52354507319165e-06	0.99973081916396	6.73278729989302e-07	12:109055623	rs9668456	chr12.6		12	109055623	12:109050017	4.66513e-15	12:108234290	1.0358404569278e-09	5360	5606	0.999999810865837	0.999979956375932	108023092	110022221	ENSG00000135093.12	USP30	protein_coding	109052576	1	3047	-2559	-818286	1	0	14	108023092	110022221	1999129	200361
T2D_Ishigaki_doi101101795948_1	T2D (Ishigaki, EAS)	OTH	pDC_UT	pDC_UT	DC	Sorted cell	ENSG00000257218	GATC	4056	1.93634638123836e-18	2.89082482231789e-09	6.698248725144e-10	0.999999993193157	3.24619457821099e-09	12:120541591	rs1167718	chr12.8		12	120541591	12:120541591	1.7173e-22	12:120890006	6.66906229165389e-15	4828	4905	0.999999995487674	0.999432875239701	119446724	121446330	ENSG00000257218.5	GATC	protein_coding	120446444	1	95147	95147	443562	7	7	17	119446724	121446330	1999606	200386
T2D_Ishigaki_doi101101795948_1	T2D (Ishigaki, EAS)	OTH	pDC_UT	pDC_UT	DC	Sorted cell	ENSG00000110871	COQ5	4065	3.15879970905697e-32	2.89082483348812e-09	1.09269841021905e-23	0.999999997061209	4.79659700853756e-11	12:120586229	rs4767916	chr12.8		12	120586229	12:120586229	1.07644e-36	12:120890006	6.66906229165389e-15	4823	4901	0.983160872552292	0.999432875243834	119534504	121534146	ENSG00000110871.14	COQ5	protein_coding	120529158	-1	-57071	-57071	-360848	3	3	11	119534504	121534146	1999642	200347
T2D_Ishigaki_doi101101795948_1	T2D (Ishigaki, EAS)	OTH	pDC_UT	pDC_UT	DC	Sorted cell	ENSG00000110917	MLEC	4071	7.04380344823891e-38	2.89082483359576e-09	2.43660679329668e-29	0.999999997094065	1.51088213115091e-11	12:120684858	rs1464515	chr12.8		12	120684858	12:120684858	1.10302e-49	12:120890006	6.66906229165389e-15	4880	4927	0.998194211432284	0.999432875250231	119686892	121685883	ENSG00000110917.7	MLEC	protein_coding	120687149	1	-2291	-2291	202857	0	0	5	119686892	121685883	1998991	200350
T2D_Ishigaki_doi101101795948_1	T2D (Ishigaki, EAS)	OTH	pDC_UT	pDC_UT	DC	Sorted cell	ENSG00000157782	CABP1	3989	6.51570928877653e-39	2.89082483360258e-09	2.25392738920215e-30	0.999999997094079	1.50929826943739e-11	12:120684858	rs1464515	chr12.8		12	120684858	12:120684858	6.13468e-45	12:120890006	6.66906229165389e-15	4784	4808	0.990491871851205	0.999432875252986	119640772	121640368	ENSG00000157782.9	CABP1	protein_coding	120640626	1	44232	44232	249380	1	1	7	119640772	121640368	1999596	200368
T2D_Ishigaki_doi101101795948_1	T2D (Ishigaki, EAS)	OTH	pDC_UT	pDC_UT	DC	Sorted cell	ENSG00000089053	ANAPC5	4555	7.14835083745201e-11	2.81527397062836e-09	0.0247277204012207	0.973862470179386	0.00140980653263502	12:120890006	rs187150787	chr12.8		12	120890006	12:121352084	2.26993e-10	12:120890006	6.66906229165389e-15	5358	5484	0.947376732304728	0.999432875202586	120401681	122399529	ENSG00000089053.12	ANAPC5	protein_coding	121352411	-1	462405	327	462405	11	0	11	120399926	122399529	1999603	200341
T2D_Ishigaki_doi101101795948_1	T2D (Ishigaki, EAS)	OTH	pDC_UT	pDC_UT	DC	Sorted cell	ENSG00000089094	KDM2B	4367	1.88279734595789e-09	9.0699099879205e-10	0.651301081983763	0.313678126876478	0.0350207883499696	12:120890006	rs187150787	chr12.8		12	120890006	12:121448598	5.16313e-07	12:120890006	6.66906229165389e-15	5163	5291	0.921815086153756	0.999433145774211	120581059	122579365	ENSG00000089094.18	KDM2B	protein_coding	121581023	-1	691017	132425	691017	15	1	15	120581059	122579365	1998306	200342
T2D_Ishigaki_doi101101795948_1	T2D (Ishigaki, EAS)	OTH	pDC_UT	pDC_UT	DC	Sorted cell	ENSG00000089157	RPLP0	4016	1.46312207013843e-17	2.89082481840879e-09	5.06126157768042e-09	0.999999991786439	2.61472952895972e-10	12:120890006	rs187150787	chr12.8		12	120890006	12:120133229	2.78378e-31	12:120890006	6.66906229165389e-15	4804	4819	0.9999999995578	0.999432876094542	119201863	121201000	ENSG00000089157.15	RPLP0	protein_coding	120201111	-1	-688895	67882	-688895	32	1	32	119201863	121201000	1999137	200343
T2D_Ishigaki_doi101101795948_1	T2D (Ishigaki, EAS)	OTH	pDC_UT	pDC_UT	DC	Sorted cell	ENSG00000089163	SIRT4	3952	6.90417235365988e-10	2.17010920196075e-09	0.238830532145492	0.750667578390259	0.0105018866037242	12:120890006	rs187150787	chr12.8		12	120890006	12:120380003	2.74183e-07	12:120890006	6.66906229165389e-15	4725	4768	0.940152386366718	0.99943287606786	119302602	121298949	ENSG00000089163.4	SIRT4	protein_coding	120302321	1	587685	77682	587685	23	2	23	119302602	121301843	1999241	200344
T2D_Ishigaki_doi101101795948_1	T2D (Ishigaki, EAS)	OTH	pDC_UT	pDC_UT	DC	Sorted cell	ENSG00000122971	ACADS	4100	1.33545245259138e-09	1.49113865734584e-09	0.461962424425139	0.515773183761963	0.0222643889863076	12:120890006	rs187150787	chr12.8		12	120890006	12:120735850	2.93743e-09	12:120890006	6.66906229165389e-15	4912	4972	0.950223750694261	0.999432875249409	119726378	121725529	ENSG00000122971.8	ACADS	protein_coding	120725826	1	164180	10024	164180	1	0	1	119726378	121725529	1999151	200356
T2D_Ishigaki_doi101101795948_1	T2D (Ishigaki, EAS)	OTH	pDC_UT	pDC_UT	DC	Sorted cell	ENSG00000157837	SPPL3	4159	1.68150576026019e-13	2.89064593086746e-09	5.81669887402703e-05	0.999938103295719	3.72682472714683e-06	12:120890006	rs187150787	chr12.8		12	120890006	12:120918057	2.86626e-11	12:120890006	6.66906229165389e-15	4958	5062	0.991815493095349	0.99943287523779	119904430	121903654	ENSG00000157837.15	SPPL3	protein_coding	120904358	-1	14352	-13699	14352	0	1	0	119904430	121903654	1999224	200369
T2D_Ishigaki_doi101101795948_1	T2D (Ishigaki, EAS)	OTH	pDC_UT	pDC_UT	DC	Sorted cell	ENSG00000158104	HPD	4177	4.85489376194346e-16	2.89082435215697e-09	1.67941469502821e-07	0.999999821982635	7.18507304532353e-09	12:120890006	rs187150787	chr12.8		12	120890006	12:121845542	7.25558e-23	12:120890006	6.66906229165389e-15	5026	5182	0.996854280853221	0.999905315341756	120863929	122863062	ENSG00000158104.11	HPD	protein_coding	121858859	-1	968853	13317	968853	26	1	26	120863929	122863062	1999133	200371
T2D_Ishigaki_doi101101795948_1	T2D (Ishigaki, EAS)	OTH	pDC_UT	pDC_UT	DC	Sorted cell	ENSG00000167272	POP5	4010	2.11861029387086e-10	2.66720382074619e-09	0.073287397530677	0.92263640982177	0.0040761897684874	12:120890006	rs187150787	chr12.8		12	120890006	12:120541591	6.99563e-09	12:120890006	6.66906229165389e-15	4803	4840	0.9820855352782	0.999432875249591	119583022	121578088	ENSG00000167272.10	POP5	protein_coding	120581402	-1	-308604	39811	-308604	8	1	8	119583022	121580915	1997893	200374
T2D_Ishigaki_doi101101795948_1	T2D (Ishigaki, EAS)	OTH	pDC_UT	pDC_UT	DC	Sorted cell	ENSG00000175970	UNC119B	4103	2.02655759917862e-10	2.67891486887294e-09	0.0701030920221477	0.926689256457703	0.00320764863857781	12:120890006	rs187150787	chr12.8		12	120890006	12:120725051	2.84097e-09	12:120890006	6.66906229165389e-15	4914	4975	0.993381411050969	0.999432875249171	119710521	121710402	ENSG00000175970.10	UNC119B	protein_coding	120710458	1	179548	14593	179548	2	0	2	119710521	121710402	1999881	200377
T2D_Ishigaki_doi101101795948_1	T2D (Ishigaki, EAS)	OTH	pDC_UT	pDC_UT	DC	Sorted cell	ENSG00000276045	ORAI1	4347	3.01468345912185e-10	2.57422359439082e-09	0.104284542507671	0.890470163501759	0.00524529111487641	12:120890006	rs187150787	chr12.8		12	120890006	12:121634923	1.23197e-08	12:120890006	6.66906229165389e-15	5132	5278	0.988490197302995	0.999433145774637	120626561	122626107	ENSG00000276045.2	ORAI1	protein_coding	121626550	1	-736544	8373	-736544	16	0	16	120626561	122626107	1999546	200391
T2D_Ishigaki_doi101101795948_1	T2D (Ishigaki, EAS)	OTH	pDC_UT	pDC_UT	DC	Sorted cell	ENSG00000089041	P2RX7	4394	1.48579295066958e-27	2.89082483339037e-09	5.13968514868772e-19	0.999999997101767	7.40694622266883e-12	12:121148592	rs10849849	chr12.8		12	121148592	12:121141723	4.12801e-32	12:120890006	6.66906229165389e-15	5186	5325	0.999999999999997	0.999432875234797	120133229	122132219	ENSG00000089041.16	P2RX7	protein_coding	121132876	1	15716	8847	-242870	0	0	6	120133229	122132219	1998990	200340
T2D_Ishigaki_doi101101795948_1	T2D (Ishigaki, EAS)	OTH	pDC_UT	pDC_UT	DC	Sorted cell	ENSG00000110931	CAMKK2	4574	2.99374630277444e-31	2.89082483322598e-09	1.03560280086401e-22	0.999999997101156	8.01921333739004e-12	12:121311758	rs2948123	chr12.8		12	121311758	12:121304138	2.11835e-44	12:120890006	6.66906229165389e-15	5357	5519	0.999999999999919	0.999432875240243	120300119	122297892	ENSG00000110931.18	CAMKK2	protein_coding	121296709	-1	-15049	-7429	406703	0	0	10	120299872	122297892	1998020	200351
T2D_Ishigaki_doi101101795948_1	T2D (Ishigaki, EAS)	OTH	pDC_UT	pDC_UT	DC	Sorted cell	ENSG00000139725	RHOF	4193	5.00904805423987e-26	2.89082484821134e-09	1.73274006588271e-17	0.999999996746205	3.62973855967142e-10	12:121777353	rs73413720	chr12.8		12	121777353	12:121777290	5.31294e-33	12:120890006	6.66906229165389e-15	5023	5150	0.999999989094131	0.999905315344143	120804130	122803161	ENSG00000139725.7	RHOF	protein_coding	121793688	-1	16335	16398	903682	0	0	20	120804130	122803161	1999031	200365
T2D_Ishigaki_doi101101795948_1	T2D (Ishigaki, EAS)	OTH	pDC_UT	pDC_UT	DC	Sorted cell	ENSG00000139505	MTMR6	5061	1.15243193686569e-08	1.8617692239686e-08	0.37688844975632	0.608839793303832	0.014271726797837	13:26202862	rs34584161	chr13.1		13	26202862	13:25239556	1.82695e-08	13:26202862	2.26479383905498e-13	5994	6804	0.954430971458756	0.999709953536681	24290351	26287999	ENSG00000139505.11	MTMR6	protein_coding	25287488	-1	-915374	47932	-915374	5	1	5	24288724	26287999	1999275	200394
T2D_Ishigaki_doi101101795948_1	T2D (Ishigaki, EAS)	OTH	pDC_UT	pDC_UT	DC	Sorted cell	ENSG00000073910	FRY	4197	3.53615549322472e-17	2.57076965001279e-09	1.37552403152697e-08	0.999999982999405	6.74586475640951e-10	13:32980214	rs488166	chr13.2		13	32980214	13:32247939	1.48485e-17	13:32980214	8.81649488187023e-15	4947	5279	0.999999998877888	0.903278701766104	31031548	33030955	ENSG00000073910.20	FRY	protein_coding	32031774	1	948440	216165	948440	10	0	10	31031548	33031238	1999690	200392
T2D_Ishigaki_doi101101795948_1	T2D (Ishigaki, EAS)	OTH	pDC_UT	pDC_UT	DC	Sorted cell	ENSG00000139597	N4BP2L1	4015	1.54293698481392e-09	9.63006181291194e-10	0.60018485923624	0.374547867759655	0.0252672704981624	13:32980214	rs488166	chr13.2		13	32980214	13:32711236	8.1419e-17	13:32980214	8.81649488187023e-15	4632	5149	0.945310523569739	0.903278705255683	31428536	33427930	ENSG00000139597.17	N4BP2L1	protein_coding	32428130	-1	-552084	-283106	-552084	6	5	6	31428536	33427930	1999394	200395
T2D_Ishigaki_doi101101795948_1	T2D (Ishigaki, EAS)	OTH	pDC_UT	pDC_UT	DC	Sorted cell	ENSG00000139618	BRCA2	4211	6.11558976133197e-10	1.93284447356154e-09	0.237889454732724	0.75183386435779	0.0102766783650816	13:32980214	rs488166	chr13.2		13	32980214	13:32264942	3.55396e-09	13:32980214	8.81649488187023e-15	4848	5352	0.982748072365221	0.903278705250813	31315939	33313149	ENSG00000139618.14	BRCA2	protein_coding	32315508	1	664706	-50566	664706	8	1	8	31315939	33313149	1997210	200396
T2D_Ishigaki_doi101101795948_1	T2D (Ishigaki, EAS)	OTH	pDC_UT	pDC_UT	DC	Sorted cell	ENSG00000227354	RBM26-AS1	3804	8.69285299339998e-39	1.92506324044887e-12	4.51561944082228e-27	0.999999999998067	5.7206715272912e-15	13:79406474	rs2296286	chr13.3		13	79406474	13:79300406	5.9431e-44	13:80134597	3.36352228295885e-18	4389	5303	0.999999999986429	0.999999999999584	78406406	80406258	ENSG00000227354.6	RBM26-AS1	lncRNA	79406301	1	173	-105895	728296	0	1	5	78406406	80406258	1999852	200397
T2D_Ishigaki_doi101101795948_1	T2D (Ishigaki, EAS)	OTH	pDC_UT	pDC_UT	DC	Sorted cell	ENSG00000102471	NDFIP2	3733	3.7835244460827e-21	1.92506323655745e-12	1.96540267694964e-09	0.999999997976545	5.61257471968564e-11	13:80134597	rs1327315	chr13.3		13	80134597	13:79469002	1.85979e-19	13:80134597	3.36352228295885e-18	4318	5228	0.999855547013759	0.99999999999958	78482918	80480369	ENSG00000102471.13	NDFIP2	protein_coding	79481155	1	653442	-12153	653442	4	0	4	78482918	80480369	1997451	200393
T2D_Ishigaki_doi101101795948_1	T2D (Ishigaki, EAS)	OTH	pDC_UT	pDC_UT	DC	Sorted cell	ENSG00000013523	ANGEL1	5155	3.71216037351907e-11	0.00667969188809123	5.51987640997739e-09	0.99325095956975	6.93429851595301e-05	14:76720718	rs1861423	chr14.1		14	76720718	14:76714764	5.12844e-19	14:76909348	1.54328547668e-08	5798	6624	0.999988109736208	0.998492651603268	75826382	77826043	ENSG00000013523.9	ANGEL1	protein_coding	76812882	-1	92164	98118	-96466	6	6	2	75826382	77826043	1999661	200398
T2D_Ishigaki_doi101101795948_1	T2D (Ishigaki, EAS)	OTH	pDC_UT	pDC_UT	DC	Sorted cell	ENSG00000258569	VASH1-DT	5060	1.48245101116517e-10	0.00667972501659368	2.20434254916023e-08	0.993246979994823	7.32727969114246e-05	14:76720718	rs1861423	chr14.1		14	76720718	14:76714764	1.31754e-17	14:76909348	1.54328547668e-08	5696	6470	0.999617026293907	0.998470548109255	75761520	77761289	ENSG00000258569.1	AC007376.2	lncRNA	76761388	-1	40670	46624	-147960	1	1	7	75761520	77761289	1999769	200407
T2D_Ishigaki_doi101101795948_1	T2D (Ishigaki, EAS)	OTH	pDC_UT	pDC_UT	DC	Sorted cell	ENSG00000071246	VASH1	5062	1.351850143108e-79	0.00667965986018541	2.01014425916086e-77	0.993237138007982	8.32021318408413e-05	14:76744133	rs4903484	chr14.1		14	76744133	14:76714764	3.97262e-110	14:76909348	1.54328547668e-08	5697	6472	0.999999999999989	0.998470545855116	75762986	77761810	ENSG00000071246.10	VASH1	protein_coding	76761468	1	-17335	-46704	147880	1	2	6	75762480	77761810	1999330	200400
T2D_Ishigaki_doi101101795948_1	T2D (Ishigaki, EAS)	OTH	pDC_UT	pDC_UT	DC	Sorted cell	ENSG00000241081	RPL22P2	5284	2.12064918632405e-12	0.000665295406234645	3.15340053668827e-10	0.0971248565188672	0.902209847757436	14:76904546	rs72627177	chr14.1		14	76904546	14:76904546	1.38712e-18	14:76909348	1.54328547668e-08	5934	6780	0.997134447141878	0.998570697623916	75887853	77886672	ENSG00000241081.1	AF111169.1	processed_pseudogene	76886750	-1	-17796	-17796	-22598	0	0	0	75887853	77886672	1998819	200406
T2D_Ishigaki_doi101101795948_1	T2D (Ishigaki, EAS)	OTH	pDC_UT	pDC_UT	DC	Sorted cell	ENSG00000063761	ADCK1	5801	2.31201087611473e-05	0.00665509676087685	0.00343835720624052	0.989726860837207	0.000156565086914541	14:76909348	rs17105012	chr14.1		14	76909348	14:77667618	1.08454e-10	14:76909348	1.54328547668e-08	6333	7517	0.994004545472906	0.99843306058914	76801346	78799937	ENSG00000063761.15	ADCK1	protein_coding	77800109	1	-890761	-132491	-890761	32	6	32	76801346	78799937	1998591	200399
T2D_Ishigaki_doi101101795948_1	T2D (Ishigaki, EAS)	OTH	pDC_UT	pDC_UT	DC	Sorted cell	ENSG00000089916	GPATCH2L	4553	0.000747821639281723	0.00588855476892046	0.111191377387817	0.875538443104867	0.00663380309911458	14:76909348	rs17105012	chr14.1		14	76909348	14:76133032	8.22634e-09	14:76909348	1.54328547668e-08	5215	5759	0.990849871914403	0.998436764140183	75152415	77150964	ENSG00000089916.17	GPATCH2L	protein_coding	76151922	1	757426	-18890	757426	12	0	12	75152415	77150964	1998549	200401
T2D_Ishigaki_doi101101795948_1	T2D (Ishigaki, EAS)	OTH	pDC_UT	pDC_UT	DC	Sorted cell	ENSG00000119669	IRF2BPL	5461	0.00306460375806527	0.00280626334814733	0.455750900670343	0.417089367737199	0.121288864486246	14:76909348	rs17105012	chr14.1		14	76909348	14:77053396	5.29436e-07	14:76909348	1.54328547668e-08	6113	6923	0.944487312536723	0.99861788792428	76029449	78028096	ENSG00000119669.4	IRF2BPL	protein_coding	77028708	-1	119360	-24688	119360	6	1	6	76029449	78028096	1998647	200404
T2D_Ishigaki_doi101101795948_1	T2D (Ishigaki, EAS)	OTH	pDC_UT	pDC_UT	DC	Sorted cell	ENSG00000198894	CIPC	5563	0.000139994782719847	0.00653384922349409	0.0208202730572172	0.97172411298094	0.000781769955628765	14:76909348	rs17105012	chr14.1		14	76909348	14:77112024	3.96326e-10	14:76909348	1.54328547668e-08	6212	7045	0.998655699447519	0.998606406112435	76098716	78098010	ENSG00000198894.7	CIPC	protein_coding	77098258	1	-188910	13766	-188910	10	1	10	76098716	78098010	1999294	200405
T2D_Ishigaki_doi101101795948_1	T2D (Ishigaki, EAS)	OTH	pDC_UT	pDC_UT	DC	Sorted cell	ENSG00000100577	GSTZ1	5689	1.244599641251e-11	0.00667852366551656	1.85108720157912e-09	0.993293632739496	2.78417314540995e-05	14:77324529	rs8016187	chr14.1		14	77324529	14:77324529	1.75321e-19	14:76909348	1.54328547668e-08	6308	7228	0.999999999666585	0.998579391916922	76320885	78320870	ENSG00000100577.18	GSTZ1	protein_coding	77321036	1	3493	3493	-411688	0	0	15	76320885	78320870	1999985	200402
T2D_Ishigaki_doi101101795948_1	T2D (Ishigaki, EAS)	OTH	pDC_UT	pDC_UT	DC	Sorted cell	ENSG00000100596	SPTLC2	5821	1.62077893227393e-11	0.00667642780412645	2.41133843346913e-09	0.993295614572262	2.79551960642592e-05	14:77554388	rs35964784	chr14.1		14	77554388	14:77534606	1.09799e-29	14:76909348	1.54328547668e-08	6396	7481	0.999999194171229	0.998478088398852	76617526	78616768	ENSG00000100596.6	SPTLC2	protein_coding	77616637	-1	62249	82031	707289	0	1	25	76617196	78616768	1999572	200403
T2D_Ishigaki_doi101101795948_1	T2D (Ishigaki, EAS)	OTH	pDC_UT	pDC_UT	DC	Sorted cell	ENSG00000248508	SRP14-DT	4658	1.37283374137058e-33	5.14581582897969e-12	2.6678641191006e-22	0.999999999994827	3.09380680316088e-14	15:40036464	rs8208	chr15.2		15	40036464	15:40036464	4.61641e-40	15:40340937	9.80192311453284e-18	5451	6217	0.999999999999998	0.999396079286807	39041661	41038852	ENSG00000248508.6	SRP14-AS1	lncRNA	40039267	1	-2803	-2803	301670	1	1	12	39039593	41038852	1999259	200456
T2D_Ishigaki_doi101101795948_1	T2D (Ishigaki, EAS)	OTH	pDC_UT	pDC_UT	DC	Sorted cell	ENSG00000128891	CCDC32	4069	4.98345260374192e-16	5.14529675422315e-12	9.68447525006686e-05	0.99989911875142	4.03649093062572e-06	15:40327523	rs67839313	chr15.2		15	40327523	15:40667215	7.72141e-17	15:40340937	9.80192311453284e-18	4739	5588	0.992382468051761	0.999396079286668	39567167	41565018	ENSG00000128891.15	CCDC32	protein_coding	40565042	-1	237519	-102173	224105	12	3	12	39566496	41565018	1998522	200412
T2D_Ishigaki_doi101101795948_1	T2D (Ishigaki, EAS)	OTH	pDC_UT	pDC_UT	DC	Sorted cell	ENSG00000128928	IVD	4085	2.5112007773158e-18	5.1458105497577e-12	4.88008288823756e-07	0.999998972991564	5.38994999847423e-07	15:40327523	rs67839313	chr15.2		15	40327523	15:40407823	5.72847e-18	15:40340937	9.80192311453284e-18	4780	5627	0.999999963582885	0.999396079286728	39406536	41404734	ENSG00000128928.8	IVD	protein_coding	40405795	1	-78272	2028	-64858	5	0	5	39406536	41404734	1998198	200413
T2D_Ishigaki_doi101101795948_1	T2D (Ishigaki, EAS)	OTH	pDC_UT	pDC_UT	DC	Sorted cell	ENSG00000140319	SRP14	4658	2.60747897426863e-12	2.40801946184692e-12	0.506718285479748	0.467906039538912	0.0253756749763235	15:40327523	rs67839313	chr15.2		15	40327523	15:40038363	5.24209e-16	15:40340937	9.80192311453284e-18	5451	6217	0.94528655178761	0.999396079286807	39041661	41038852	ENSG00000140319.10	SRP14	protein_coding	40039181	-1	-288342	818	-301756	13	0	13	39039593	41038852	1999259	200421
T2D_Ishigaki_doi101101795948_1	T2D (Ishigaki, EAS)	OTH	pDC_UT	pDC_UT	DC	Sorted cell	ENSG00000128829	EIF2AK4	4852	8.34132582576392e-14	5.05863152265372e-12	0.016209919093382	0.983055774543696	0.00073430635778057	15:40340937	rs4924455	chr15.2		15	40340937	15:40024649	1.60613e-12	15:40340937	9.80192311453284e-18	5666	6404	0.998593228748875	0.999396079286836	38934612	40934081	ENSG00000128829.11	EIF2AK4	protein_coding	39934115	1	406822	90534	406822	14	0	14	38934567	40934081	1999514	200411
T2D_Ishigaki_doi101101795948_1	T2D (Ishigaki, EAS)	OTH	pDC_UT	pDC_UT	DC	Sorted cell	ENSG00000166140	ZFYVE19	3833	2.61169125289777e-30	5.14581582898031e-12	5.07536868726568e-19	0.999999999994841	1.67585819883863e-14	15:40815217	rs17657986	chr15.2		15	40815217	15:40807151	6.82671e-34	15:40340937	9.80192311453284e-18	4513	5290	0.962827957775227	0.999396079286651	39807568	41806861	ENSG00000166140.17	ZFYVE19	protein_coding	40807089	1	8128	62	-466152	1	0	21	39807568	41806861	1999293	200439
T2D_Ishigaki_doi101101795948_1	T2D (Ishigaki, EAS)	OTH	pDC_UT	pDC_UT	DC	Sorted cell	ENSG00000129003	VPS13C	5298	5.84599660896486e-27	3.85030675456877e-17	1.51831969067246e-10	0.999999991709025	8.13914615914505e-09	15:62106894	rs11856307	chr15.3		15	62106894	15:62027108	4.67788e-32	15:62103990	1.08506089700272e-22	5926	7061	0.999699073548135	0.999999999999977	61061222	63042436	ENSG00000129003.15	VPS13C	protein_coding	62060447	-1	-46447	33339	-43543	2	0	2	61061222	63042624	1981402	200414
T2D_Ishigaki_doi101101795948_1	T2D (Ishigaki, EAS)	OTH	pDC_UT	pDC_UT	DC	Sorted cell	ENSG00000103653	CSK	3669	1.59236462096692e-12	2.38532268742897e-05	6.67551784800485e-08	0.999976008084319	7.19320344378467e-08	15:74777855	rs12905199	chr15.4		15	74777855	15:74773303	7.3642e-23	15:75337819	3.37804497804668e-11	4161	5094	0.993480117097574	0.975517982895377	73783195	75781900	ENSG00000103653.16	CSK	protein_coding	74782080	1	-4225	-8777	555739	0	0	19	73782318	75781900	1999582	200409
T2D_Ishigaki_doi101101795948_1	T2D (Ishigaki, EAS)	OTH	pDC_UT	pDC_UT	DC	Sorted cell	ENSG00000140474	ULK3	3561	4.74412489686244e-47	2.38532270905947e-05	1.98883407755005e-42	0.999976010660582	1.36112326456935e-07	15:74843106	rs2290574	chr15.4		15	74843106	15:74843106	1.43833e-64	15:75337819	3.37804497804668e-11	4067	4962	1	0.975518110234751	73843452	75842544	ENSG00000140474.12	ULK3	protein_coding	74843156	-1	50	50	-494663	0	0	15	73843452	75842544	1999092	200429
T2D_Ishigaki_doi101101795948_1	T2D (Ishigaki, EAS)	OTH	pDC_UT	pDC_UT	DC	Sorted cell	ENSG00000178718	RPP25	3343	2.52752522858764e-16	2.38532374648663e-05	1.05958982740814e-11	0.999976082509724	6.42422168232605e-08	15:75029969	rs5020842	chr15.4		15	75029969	15:75029969	2.0802e-28	15:75337819	3.37804497804668e-11	3846	4678	0.999999998601278	0.975518302851748	73957515	75953966	ENSG00000178718.6	RPP25	protein_coding	74956772	-1	-73197	-73197	-381047	2	2	10	73957515	75957244	1999729	200445
T2D_Ishigaki_doi101101795948_1	T2D (Ishigaki, EAS)	OTH	pDC_UT	pDC_UT	DC	Sorted cell	ENSG00000138621	PPCDC	3229	1.37804974002137e-39	2.38532469038514e-05	5.77706170559071e-35	0.999976091028061	5.57250420624408e-08	15:75034413	rs28394281	chr15.4		15	75034413	15:75007427	4.31988e-56	15:75337819	3.37804497804668e-11	3753	4541	1	0.975518362353476	74023958	76022322	ENSG00000138621.11	PPCDC	protein_coding	75023590	1	10823	-16163	314229	0	0	8	74023958	76022322	1998364	200418
T2D_Ishigaki_doi101101795948_1	T2D (Ishigaki, EAS)	OTH	pDC_UT	pDC_UT	DC	Sorted cell	ENSG00000198794	SCAMP5	3343	1.45823192497184e-89	2.38532376666342e-05	6.11320392067988e-85	0.99997609098516	5.57771669042471e-08	15:75034413	rs28394281	chr15.4		15	75034413	15:75007427	4.2215e-109	15:75337819	3.37804497804668e-11	3845	4678	0.999999999999989	0.975518302851748	73957515	75953966	ENSG00000198794.11	SCAMP5	protein_coding	74995563	1	38850	11864	342256	1	0	9	73957515	75953966	1996451	200453
T2D_Ishigaki_doi101101795948_1	T2D (Ishigaki, EAS)	OTH	pDC_UT	pDC_UT	DC	Sorted cell	ENSG00000140398	NEIL1	3188	4.66006262484164e-08	3.5778926356138e-06	0.00195359403118559	0.148293113636892	0.849749667838663	15:75336500	rs3809547	chr15.4		15	75336500	15:75392834	2.09159e-08	15:75337819	3.37804497804668e-11	3778	4445	0.900975782723219	0.975517824977721	74347108	76346850	ENSG00000140398.13	NEIL1	protein_coding	75347039	1	-10539	45795	-9220	0	4	0	74347108	76346850	1999742	200426
T2D_Ishigaki_doi101101795948_1	T2D (Ishigaki, EAS)	OTH	pDC_UT	pDC_UT	DC	Sorted cell	ENSG00000177971	IMP3	3031	5.93992616743656e-06	1.16960846310624e-05	0.249013884928629	0.48980151696836	0.261166962092213	15:75336500	rs3809547	chr15.4		15	75336500	15:75639788	1.10772e-07	15:75337819	3.37804497804668e-11	3676	4217	0.95504733399978	0.975517536764452	74650418	76648211	ENSG00000177971.8	IMP3	protein_coding	75640224	-1	303724	436	302405	14	0	14	74650418	76648211	1997793	200444
T2D_Ishigaki_doi101101795948_1	T2D (Ishigaki, EAS)	OTH	pDC_UT	pDC_UT	DC	Sorted cell	ENSG00000260274	RP11-817O13.8	3174	3.63736364639545e-16	6.53442201799053e-06	1.52485759251256e-11	0.272481375792131	0.727512089770601	15:75336500	rs3809547	chr15.4		15	75336500	15:75342258	8.78404e-20	15:75337819	3.37804497804668e-11	3767	4432	0.999998292203123	0.975517768646879	74368331	76367183	ENSG00000260274.1	AC068338.2	lncRNA	75367945	1	-31445	-25687	-30126	3	3	3	74368331	76367183	1998852	200461
T2D_Ishigaki_doi101101795948_1	T2D (Ishigaki, EAS)	OTH	pDC_UT	pDC_UT	DC	Sorted cell	ENSG00000138623	SEMA7A	3773	8.26278184627829e-08	2.92655065838153e-05	0.0028151046342316	0.99706672718618	8.88200451881866e-05	15:75337819	rs6495168	chr15.4		15	75337819	15:74415652	2.05075e-13	15:75337819	3.37804497804668e-11	4285	5129	0.999838177269765	0.999187407239179	73436068	75434281	ENSG00000138623.9	SEMA7A	protein_coding	74433958	-1	-903861	18306	-903861	30	1	30	73434502	75434281	1999779	200419
T2D_Ishigaki_doi101101795948_1	T2D (Ishigaki, EAS)	OTH	pDC_UT	pDC_UT	DC	Sorted cell	ENSG00000138629	UBL7	3762	1.8763721759064e-05	7.76358735341674e-06	0.679166392553666	0.28092886669172	0.0398782134455016	15:75337819	rs6495168	chr15.4		15	75337819	15:74218005	1.96694e-05	15:75337819	3.37804497804668e-11	4271	5113	0.950351108222297	0.999235123003178	73461348	75458628	ENSG00000138629.15	UBL7	protein_coding	74461160	-1	-876659	243155	-876659	29	6	29	73461348	75458628	1997280	200420
T2D_Ishigaki_doi101101795948_1	T2D (Ishigaki, EAS)	OTH	pDC_UT	pDC_UT	DC	Sorted cell	ENSG00000140497	SCAMP2	3480	5.77964590430417e-06	1.78464259059033e-05	0.242294556887789	0.748139527296962	0.0095422897434391	15:75337819	rs6495168	chr15.4		15	75337819	15:74839618	5.01844e-11	15:75337819	3.37804497804668e-11	3981	4863	0.985738798545115	0.975518187768637	73873816	75873245	ENSG00000140497.16	SCAMP2	protein_coding	74873365	-1	-464454	33747	-464454	14	1	14	73873730	75873245	1999515	200430
T2D_Ishigaki_doi101101795948_1	T2D (Ishigaki, EAS)	OTH	pDC_UT	pDC_UT	DC	Sorted cell	ENSG00000167173	C15orf39	3350	8.93891727557776e-09	2.38438639012463e-05	0.000374737458745373	0.999582875443156	1.85342952799741e-05	15:75337819	rs6495168	chr15.4		15	75337819	15:75114534	8.83492e-13	15:75337819	3.37804497804668e-11	3933	4645	0.975186640325707	0.975518259374717	74196812	76195166	ENSG00000167173.18	C15orf39	protein_coding	75201882	1	135937	-87348	135937	5	2	5	74196812	76195166	1998354	200443
T2D_Ishigaki_doi101101795948_1	T2D (Ishigaki, EAS)	OTH	pDC_UT	pDC_UT	DC	Sorted cell	ENSG00000178802	MPI	3466	1.32603665496737e-06	2.24631597668788e-05	0.0555901640364006	0.941696142195467	0.00268990457171136	15:75337819	rs6495168	chr15.4		15	75337819	15:74886012	4.24744e-10	15:75337819	3.37804497804668e-11	3963	4839	0.995894429893344	0.975518198186383	73891050	75889670	ENSG00000178802.17	MPI	protein_coding	74890042	1	447777	-4030	447777	13	0	13	73891050	75889670	1998620	200446
T2D_Ishigaki_doi101101795948_1	T2D (Ishigaki, EAS)	OTH	pDC_UT	pDC_UT	DC	Sorted cell	ENSG00000179361	ARID3B	3747	9.09808522761001e-07	2.33045420662193e-05	0.0375298570696587	0.96131664639032	0.00112928218943256	15:75337819	rs6495168	chr15.4		15	75337819	15:74437951	3.38912e-08	15:75337819	3.37804497804668e-11	4246	5115	0.986101070863988	0.977684261485569	73541259	75539988	ENSG00000179361.17	ARID3B	protein_coding	74541220	1	796599	-103269	796599	26	3	26	73541259	75539988	1998729	200447
T2D_Ishigaki_doi101101795948_1	T2D (Ishigaki, EAS)	OTH	pDC_UT	pDC_UT	DC	Sorted cell	ENSG00000260103	RP11-10O17.1	3751	1.40736673752369e-06	2.5730090750235e-05	0.05179099064794	0.946862776406503	0.00131909548806874	15:75337819	rs6495168	chr15.4		15	75337819	15:74733647	6.44808e-08	15:75337819	3.37804497804668e-11	4259	5114	0.99546279889734	0.998906777702958	73491716	75490109	ENSG00000260103.2	AC012435.1	transcribed_processed_pseudogene	74481398	-1	-856421	-252249	-856421	27	6	27	73491716	75490204	1998488	200460
T2D_Ishigaki_doi101101795948_1	T2D (Ishigaki, EAS)	OTH	pDC_UT	pDC_UT	DC	Sorted cell	ENSG00000140400	MAN2C1	3172	4.34033328767784e-97	8.12140150460472e-06	1.81955691082002e-92	0.339144145606638	0.66084773299185	15:75439886	rs4886443	chr15.4		15	75439886	15:75372230	9.53144e-114	15:75337819	3.37804497804668e-11	3765	4430	1	0.975517768732719	74369553	76367183	ENSG00000140400.16	MAN2C1	protein_coding	75368607	-1	-71279	-3623	30788	1	0	4	74369553	76367183	1997630	200427
T2D_Ishigaki_doi101101795948_1	T2D (Ishigaki, EAS)	OTH	pDC_UT	pDC_UT	DC	Sorted cell	ENSG00000275454	AC105020.6	3027	3.14665269013723e-07	2.21961151753076e-05	0.0131914133113591	0.930393877815856	0.0563921980923406	15:75640436	rs11072553	chr15.4		15	75640436	15:75638416	8.6359e-09	15:75337819	3.37804497804668e-11	3673	4215	0.976025826015901	0.975517532981519	74640786	76639510	ENSG00000275454.1	AC105020.6	lncRNA	75639760	1	676	-1344	-301941	1	0	13	74640786	76639510	1998724	200462
T2D_Ishigaki_doi101101795948_1	T2D (Ishigaki, EAS)	OTH	pDC_UT	pDC_UT	DC	Sorted cell	ENSG00000140391	TSPAN3	3802	2.95669024914965e-54	8.03956918351441e-10	3.67767249526554e-45	0.999999998934086	2.61950789985196e-10	15:77071109	rs11072641	chr15.5		15	77071109	15:77071109	2.73608e-74	15:77489584	1.89263726475186e-15	4563	5157	1	0.999991544716368	76085251	78083638	ENSG00000140391.14	TSPAN3	protein_coding	77071109	-1	0	0	-418475	0	0	2	76084600	78083638	1999038	200425
T2D_Ishigaki_doi101101795948_1	T2D (Ishigaki, EAS)	OTH	pDC_UT	pDC_UT	DC	Sorted cell	ENSG00000140374	ETFA	2747	9.13834506921362e-12	5.35448679590195e-09	0.00170324252928879	0.997990770965458	0.00030598114162631	15:77095581	rs7177533	chr15.4		15	77095581	15:76239300	1.57425e-18	15:77247760	1.06337245049273e-14	3427	3874	0.999758864750847	0.99999053958543	75311918	77310356	ENSG00000140374.15	ETFA	protein_coding	76311469	-1	-784112	72169	-936291	9	1	9	75311918	77311363	1999445	200423
T2D_Ishigaki_doi101101795948_1	T2D (Ishigaki, EAS)	OTH	pDC_UT	pDC_UT	DC	Sorted cell	ENSG00000103740	ACSBG1	5241	3.22237583223402e-10	4.9112535049332e-10	0.377629260518584	0.575454497645992	0.0469162410220628	15:77489584	rs965480	chr15.5		15	77489584	15:78142722	1.6491e-09	15:77489584	1.89263726475186e-15	6190	6789	0.949456652635704	0.999991028289832	77247433	79245586	ENSG00000103740.9	ACSBG1	protein_coding	78234565	-1	744981	91843	744981	10	1	10	77246926	79245586	1998660	200410
T2D_Ishigaki_doi101101795948_1	T2D (Ishigaki, EAS)	OTH	pDC_UT	pDC_UT	DC	Sorted cell	ENSG00000136381	IREB2	5771	2.35885846941127e-12	9.97864712692078e-10	0.00235809853587274	0.997543041315265	9.88591486389529e-05	15:77489584	rs965480	chr15.5		15	77489584	15:78433929	4.94344e-13	15:77489584	1.89263726475186e-15	6694	7315	0.991562969220235	0.999990191155472	77437757	79437260	ENSG00000136381.12	IREB2	protein_coding	78438216	1	-948632	-4287	-948632	18	0	18	77437757	79437260	1999503	200415
T2D_Ishigaki_doi101101795948_1	T2D (Ishigaki, EAS)	OTH	pDC_UT	pDC_UT	DC	Sorted cell	ENSG00000136425	CIB2	5101	2.12497132242666e-10	6.1379359503835e-10	0.254885429995507	0.736213518994256	0.00890105018394541	15:77489584	rs965480	chr15.5		15	77489584	15:78142722	1.38047e-16	15:77489584	1.89263726475186e-15	6012	6698	0.946012649176561	0.999991233731269	77132886	79131541	ENSG00000136425.12	CIB2	protein_coding	78131445	-1	641861	-11277	641861	7	1	7	77132886	79131541	1998655	200416
T2D_Ishigaki_doi101101795948_1	T2D (Ishigaki, EAS)	OTH	pDC_UT	pDC_UT	DC	Sorted cell	ENSG00000140368	PSTPIP1	3652	4.34919172577055e-14	8.03798550915716e-10	5.40973231502928e-05	0.999802727599305	0.000143174273703257	15:77489584	rs965480	chr15.5		15	77489584	15:77051074	2.68318e-18	15:77489584	1.89263726475186e-15	4436	4997	0.999950253013876	0.99999154471625	75994375	77993339	ENSG00000140368.12	PSTPIP1	protein_coding	76995126	1	494458	55948	494458	5	1	5	75994217	77993339	1999122	200422
T2D_Ishigaki_doi101101795948_1	T2D (Ishigaki, EAS)	OTH	pDC_UT	pDC_UT	DC	Sorted cell	ENSG00000140386	SCAPER	3371	3.71985866027402e-14	8.03918274922999e-10	4.62693780144225e-05	0.999951928775227	1.80104280381823e-06	15:77489584	rs965480	chr15.5		15	77489584	15:76899676	3.2441e-13	15:77489584	1.89263726475186e-15	4099	4545	0.990379596585562	0.999991544719974	75906367	77905379	ENSG00000140386.12	SCAPER	protein_coding	76905340	-1	-584244	5664	-584244	7	0	7	75906367	77905379	1999012	200424
T2D_Ishigaki_doi101101795948_1	T2D (Ishigaki, EAS)	OTH	pDC_UT	pDC_UT	DC	Sorted cell	ENSG00000140403	DNAJA4	5336	6.77730976518524e-14	8.84724730483699e-10	7.65975692034416e-05	0.999921293720907	2.10782509849641e-06	15:77489584	rs965480	chr15.5		15	77489584	15:78298695	9.45601e-13	15:77489584	1.89263726475186e-15	6281	6874	0.999991000929947	0.999991323832355	77265286	79263981	ENSG00000140403.12	DNAJA4	protein_coding	78264562	1	-774978	34133	-774978	11	4	11	77265286	79263981	1998695	200428
T2D_Ishigaki_doi101101795948_1	T2D (Ishigaki, EAS)	OTH	pDC_UT	pDC_UT	DC	Sorted cell	ENSG00000166411	IDH3A	5100	4.83866224256194e-10	3.26535588237766e-10	0.580386423704601	0.391615943733526	0.0279976317514721	15:77489584	rs965480	chr15.5		15	77489584	15:78142722	2.35412e-25	15:77489584	1.89263726475186e-15	6011	6696	0.915659130356271	0.999991233731306	77132886	79130596	ENSG00000166411.13	IDH3A	protein_coding	78149362	1	-659778	-6640	-659778	9	0	9	77132886	79130596	1997710	200440
T2D_Ishigaki_doi101101795948_1	T2D (Ishigaki, EAS)	OTH	pDC_UT	pDC_UT	DC	Sorted cell	ENSG00000140545	MFGE8	4662	6.25827780144666e-11	7.04086076137768e-05	8.8878755171365e-07	0.99992834964884	3.52893411493037e-07	15:88912537	rs34239095	chr15.6		15	88912537	15:88902367	3.05745e-17	15:89873508	1.11209917360571e-09	5746	5907	0.999929412362701	0.999975469529597	87913844	89912947	ENSG00000140545.14	MFGE8	protein_coding	88913379	-1	842	11012	-960129	0	0	19	87913701	89912947	1999246	200433
T2D_Ishigaki_doi101101795948_1	T2D (Ishigaki, EAS)	OTH	pDC_UT	pDC_UT	DC	Sorted cell	ENSG00000140521	POLG	4740	2.45769146740468e-14	7.04086786170198e-05	3.49036074864547e-10	0.999928962439715	6.28532606642069e-07	15:89387357	rs150351	chr15.6		15	89387357	15:89387357	8.34858e-25	15:89873508	1.11209917360571e-09	5866	5776	0.999999999931372	0.999976662809663	88334984	90334617	ENSG00000140521.12	POLG	protein_coding	89334824	-1	-52533	-52533	-538684	1	1	11	88334984	90334617	1999633	200431
T2D_Ishigaki_doi101101795948_1	T2D (Ishigaki, EAS)	OTH	pDC_UT	pDC_UT	DC	Sorted cell	ENSG00000255571	MIR9-3HG	4829	1.67844381039821e-79	7.04086670034082e-05	2.38368999053143e-75	0.999928823862348	7.67470648255021e-07	15:89387357	rs150351	chr15.6		15	89387357	15:89387357	1.031e-95	15:89873508	1.11209917360571e-09	5953	5878	0.999999999999987	0.999976635792606	88361705	90361509	ENSG00000255571.8	MIR9-3HG	lncRNA	89378121	1	9236	9236	495387	0	0	10	88361705	90361509	1999804	200457
T2D_Ishigaki_doi101101795948_1	T2D (Ishigaki, EAS)	OTH	pDC_UT	pDC_UT	DC	Sorted cell	ENSG00000166825	ANPEP	5113	2.26371384023337e-11	7.04086449193e-05	3.21487782258635e-07	0.999928465702226	8.04142434489559e-07	15:89810622	rs36107278	chr15.6		15	89810622	15:89810622	1.88371e-24	15:89873508	1.11209917360571e-09	6140	6074	0.999996635030356	0.999977068136099	88816212	90814972	ENSG00000166825.13	ANPEP	protein_coding	89814852	-1	4230	4230	-58656	0	0	0	88816212	90814972	1998760	200441
T2D_Ishigaki_doi101101795948_1	T2D (Ishigaki, EAS)	OTH	pDC_UT	pDC_UT	DC	Sorted cell	ENSG00000140527	WDR93	5038	4.03551358869542e-05	2.86407754598002e-05	0.573114987554978	0.40670994022426	0.0201060763094142	15:89875181	rs986505	chr15.6		15	89875181	15:89675931	2.81479e-07	15:89873508	1.11209917360571e-09	6106	6010	0.91141944424419	0.999976987020117	88691429	90690793	ENSG00000140527.14	WDR93	protein_coding	89690811	1	184370	-14880	182697	3	2	3	88691429	90690793	1999364	200432
T2D_Ishigaki_doi101101795948_1	T2D (Ishigaki, EAS)	OTH	pDC_UT	pDC_UT	DC	Sorted cell	ENSG00000157823	AP3S2	4958	2.67642797990965e-34	5.03242393686421e-06	3.80100483204992e-30	0.0696086180131564	0.930386349562912	15:89879754	rs4932264	chr15.6		15	89879754	15:89877441	4.74231e-46	15:89873508	1.11209917360571e-09	6049	5853	1	0.999976748224235	88894864	90892286	ENSG00000157823.16	AP3S2	protein_coding	89893994	-1	14240	16553	20486	1	1	2	88894864	90894158	1999294	200438
T2D_Ishigaki_doi101101795948_1	T2D (Ishigaki, EAS)	OTH	pDC_UT	pDC_UT	DC	Sorted cell	ENSG00000242498	ARPIN	4916	2.8613856097682e-40	7.0408571471711e-05	4.06368635485034e-36	0.999929370059954	2.21368579842599e-07	15:89911525	rs1256839	chr15.6		15	89911525	15:89911525	1.24635e-55	15:89873508	1.11209917360571e-09	6019	5791	1.00000000000001	0.999976380496858	88913075	90912388	ENSG00000242498.7	ARPIN	protein_coding	89912952	-1	1427	1427	39444	1	1	5	88913075	90912388	1999313	200455
T2D_Ishigaki_doi101101795948_1	T2D (Ishigaki, EAS)	OTH	pDC_UT	pDC_UT	DC	Sorted cell	ENSG00000182054	IDH2	4658	8.39664630847478e-12	2.81505607450079e-05	2.98267828150236e-07	0.999971453425268	9.77377616435626e-08	15:90096494	rs4932157	chr15.6		15	90096494	15:90096643	1.9498e-20	15:90968837	2.73793278691029e-10	5713	5552	0.99090532005215	0.984509120947362	89102711	91102181	ENSG00000182054.9	IDH2	protein_coding	90102468	-1	5974	5825	-866369	0	0	35	89102711	91102181	1999470	200448
T2D_Ishigaki_doi101101795948_1	T2D (Ishigaki, EAS)	OTH	pDC_UT	pDC_UT	DC	Sorted cell	ENSG00000182054	IDH2	4658	8.39664630847478e-12	2.81505607450079e-05	2.98267828150236e-07	0.999971453425268	9.77377616435626e-08	15:90096494	rs4932157	chr15.7		15	90096494	15:90096643	1.9498e-20	15:90968837	2.73793278691029e-10	5713	5552	0.99090532005215	0.984509120947362	89102711	91102181	ENSG00000182054.9	IDH2	protein_coding	90102468	-1	5974	5825	-866369	0	0	35	89102711	91102181	1999470	200448
T2D_Ishigaki_doi101101795948_1	T2D (Ishigaki, EAS)	OTH	pDC_UT	pDC_UT	DC	Sorted cell	ENSG00000185033	SEMA4B	4616	1.86280077906461e-16	2.81505695220598e-05	6.61708855782428e-12	0.999971728211515	1.21212343696127e-07	15:90182782	rs73475867	chr15.6		15	90182782	15:90182235	4.07237e-24	15:90968837	2.73793278691029e-10	5684	5501	0.999999989676865	0.984509137753235	89160756	91160332	ENSG00000185033.14	SEMA4B	protein_coding	90201330	1	-18548	-19095	767507	0	0	33	89160756	91160332	1999576	200451
T2D_Ishigaki_doi101101795948_1	T2D (Ishigaki, EAS)	OTH	pDC_UT	pDC_UT	DC	Sorted cell	ENSG00000185033	SEMA4B	4616	1.86280077906461e-16	2.81505695220598e-05	6.61708855782428e-12	0.999971728211515	1.21212343696127e-07	15:90182782	rs73475867	chr15.7		15	90182782	15:90182235	4.07237e-24	15:90968837	2.73793278691029e-10	5684	5501	0.999999989676865	0.984509137753235	89160756	91160332	ENSG00000185033.14	SEMA4B	protein_coding	90201330	1	-18548	-19095	767507	0	0	33	89160756	91160332	1999576	200451
T2D_Ishigaki_doi101101795948_1	T2D (Ishigaki, EAS)	OTH	pDC_UT	pDC_UT	DC	Sorted cell	ENSG00000140575	IQGAP1	4638	6.4312718953415e-14	2.81505696009465e-05	2.28453293648657e-09	0.999971770295062	7.68507390412373e-08	15:90466252	rs2074585	chr15.6		15	90466252	15:90466252	3.66286e-34	15:90968837	2.73793278691029e-10	5694	5524	0.999999800533156	0.984509161123492	89389177	91387254	ENSG00000140575.12	IQGAP1	protein_coding	90388242	1	78010	78010	580595	1	1	21	89389177	91387254	1998077	200436
T2D_Ishigaki_doi101101795948_1	T2D (Ishigaki, EAS)	OTH	pDC_UT	pDC_UT	DC	Sorted cell	ENSG00000140575	IQGAP1	4638	6.4312718953415e-14	2.81505696009465e-05	2.28453293648657e-09	0.999971770295062	7.68507390412373e-08	15:90466252	rs2074585	chr15.7		15	90466252	15:90466252	3.66286e-34	15:90968837	2.73793278691029e-10	5694	5524	0.999999800533156	0.984509161123492	89389177	91387254	ENSG00000140575.12	IQGAP1	protein_coding	90388242	1	78010	78010	580595	1	1	21	89389177	91387254	1998077	200436
T2D_Ishigaki_doi101101795948_1	T2D (Ishigaki, EAS)	OTH	pDC_UT	pDC_UT	DC	Sorted cell	ENSG00000140577	CRTC3	4591	8.5572549438767e-53	2.81505703985777e-05	3.03973000434285e-48	0.999971766962988	8.24666201516833e-08	15:90633766	rs7178587	chr15.6		15	90633766	15:90633766	3.40245e-80	15:90968837	2.73793278691029e-10	5667	5470	0.999999999999997	0.984509189590392	89530308	91529614	ENSG00000140577.15	CRTC3	protein_coding	90529923	1	103843	103843	438914	3	3	19	89529985	91529614	1999629	200437
T2D_Ishigaki_doi101101795948_1	T2D (Ishigaki, EAS)	OTH	pDC_UT	pDC_UT	DC	Sorted cell	ENSG00000140577	CRTC3	4591	8.5572549438767e-53	2.81505703985777e-05	3.03973000434285e-48	0.999971766962988	8.24666201516833e-08	15:90633766	rs7178587	chr15.7		15	90633766	15:90633766	3.40245e-80	15:90968837	2.73793278691029e-10	5667	5470	0.999999999999997	0.984509189590392	89530308	91529614	ENSG00000140577.15	CRTC3	protein_coding	90529923	1	103843	103843	438914	3	3	19	89529985	91529614	1999629	200437
T2D_Ishigaki_doi101101795948_1	T2D (Ishigaki, EAS)	OTH	pDC_UT	pDC_UT	DC	Sorted cell	ENSG00000182511	FES	4743	1.7542707666272e-14	4.21600376472024e-05	4.16080410734766e-10	0.99995770949343	1.30052823162942e-07	15:90633766	rs7178587	chr15.7		15	90633766	15:90633766	3.45863e-28	15:90968837	2.73793278691029e-10	5861	5615	0.999867291475502	0.976986334319435	89884709	91883424	ENSG00000182511.11	FES	protein_coding	90884504	1	-250738	-250738	84333	8	8	7	89884709	91883424	1998715	200449
T2D_Ishigaki_doi101101795948_1	T2D (Ishigaki, EAS)	OTH	pDC_UT	pDC_UT	DC	Sorted cell	ENSG00000259704	CTD-3094K11.1	4695	2.42518555979663e-20	3.01086390609877e-05	8.05453960660897e-16	0.999969774607787	1.16753152965486e-07	15:90839685	rs2532101	chr15.6		15	90839685	15:90839685	8.76579e-27	15:90968837	2.73793278691029e-10	5818	5550	0.99992676291244	0.983449637564397	89840075	91839142	ENSG00000259704.1	AC124248.1	lncRNA	90839665	1	20	20	129172	0	0	9	89840075	91839142	1999067	200459
T2D_Ishigaki_doi101101795948_1	T2D (Ishigaki, EAS)	OTH	pDC_UT	pDC_UT	DC	Sorted cell	ENSG00000259704	CTD-3094K11.1	4695	2.42518555979663e-20	3.01086390609877e-05	8.05453960660897e-16	0.999969774607787	1.16753152965486e-07	15:90839685	rs2532101	chr15.7		15	90839685	15:90839685	8.76579e-27	15:90968837	2.73793278691029e-10	5818	5550	0.99992676291244	0.983449637564397	89840075	91839142	ENSG00000259704.1	AC124248.1	lncRNA	90839665	1	20	20	129172	0	0	9	89840075	91839142	1999067	200459
T2D_Ishigaki_doi101101795948_1	T2D (Ishigaki, EAS)	OTH	pDC_UT	pDC_UT	DC	Sorted cell	ENSG00000166965	RCCD1	4760	2.58489174786144e-40	9.86576492562108e-06	5.51113244040726e-36	0.208761116995331	0.79122901723974	15:90962486	rs7166130	chr15.7		15	90962486	15:90962486	1.44931e-50	15:90968837	2.73793278691029e-10	5863	5699	0.995207501389712	0.97446668679174	89955488	91954835	ENSG00000166965.12	RCCD1	protein_coding	90954884	1	7602	7602	13953	1	1	2	89955488	91954835	1999347	200442
T2D_Ishigaki_doi101101795948_1	T2D (Ishigaki, EAS)	OTH	pDC_UT	pDC_UT	DC	Sorted cell	ENSG00000140553	UNC45A	4748	1.30965595690766e-05	3.33569625946005e-05	0.279225899124336	0.711169790304132	0.00955785704936838	15:90968837	rs2290203	chr15.7		15	90968837	15:90617536	2.82831e-08	15:90968837	2.73793278691029e-10	5867	5645	0.909799566805192	0.974466761016401	89930458	91929875	ENSG00000140553.17	UNC45A	protein_coding	90935285	1	33552	-317749	33552	3	13	3	89930278	91929875	1999597	200434
T2D_Ishigaki_doi101101795948_1	T2D (Ishigaki, EAS)	OTH	pDC_UT	pDC_UT	DC	Sorted cell	ENSG00000140564	FURIN	4716	7.15859305518178e-10	3.58620370384659e-05	1.99603404734269e-05	0.999942952599338	1.22430728933612e-06	15:90968837	rs2290203	chr15.6		15	90968837	15:90642762	4.02268e-16	15:90968837	2.73793278691029e-10	5835	5583	0.999945520831615	0.980356332542434	89871410	91868144	ENSG00000140564.11	FURIN	protein_coding	90868588	1	100249	-225826	100249	8	6	8	89870430	91868144	1997714	200435
T2D_Ishigaki_doi101101795948_1	T2D (Ishigaki, EAS)	OTH	pDC_UT	pDC_UT	DC	Sorted cell	ENSG00000140564	FURIN	4716	7.15859305518178e-10	3.58620370384659e-05	1.99603404734269e-05	0.999942952599338	1.22430728933612e-06	15:90968837	rs2290203	chr15.7		15	90968837	15:90642762	4.02268e-16	15:90968837	2.73793278691029e-10	5835	5583	0.999945520831615	0.980356332542434	89871410	91868144	ENSG00000140564.11	FURIN	protein_coding	90868588	1	100249	-225826	100249	8	6	8	89870430	91868144	1997714	200435
T2D_Ishigaki_doi101101795948_1	T2D (Ishigaki, EAS)	OTH	pDC_UT	pDC_UT	DC	Sorted cell	ENSG00000184508	HDDC3	4753	3.83801136793279e-07	4.6417446717344e-05	0.00818285278037468	0.989641411506697	0.00212893446507304	15:90968837	rs2290203	chr15.7		15	90968837	15:90649482	3.08763e-10	15:90968837	2.73793278691029e-10	5870	5654	0.996384024733176	0.974466755550286	89935221	91932113	ENSG00000184508.10	HDDC3	protein_coding	90932549	-1	-36288	283067	-36288	4	10	4	89932731	91932258	1999527	200450
T2D_Ishigaki_doi101101795948_1	T2D (Ishigaki, EAS)	OTH	pDC_UT	pDC_UT	DC	Sorted cell	ENSG00000196547	MAN2A2	4738	2.20824919480365e-06	4.31150502999306e-05	0.0471228814879448	0.919986906828417	0.0328448883841436	15:90968837	rs2290203	chr15.7		15	90968837	15:90649482	1.20587e-12	15:90968837	2.73793278691029e-10	5858	5614	0.993240307635806	0.974488873664925	89904714	91902188	ENSG00000196547.14	MAN2A2	protein_coding	90903302	1	65535	-253820	65535	6	8	6	89903998	91902188	1998190	200452
T2D_Ishigaki_doi101101795948_1	T2D (Ishigaki, EAS)	OTH	pDC_UT	pDC_UT	DC	Sorted cell	ENSG00000259291	ZNF710-AS1	4667	1.06865987085091e-07	2.80399471144316e-05	0.00379612106102412	0.996041940930052	0.00013379119582059	15:90968837	rs2290203	chr15.6		15	90968837	15:90075922	1.76018e-12	15:90968837	2.73793278691029e-10	5721	5559	0.972058958569706	0.984509123105527	89083482	91081716	ENSG00000259291.2	ZNF710-AS1	lncRNA	90082207	-1	-886630	6285	-886630	36	0	36	89083482	91081716	1998234	200458
T2D_Ishigaki_doi101101795948_1	T2D (Ishigaki, EAS)	OTH	pDC_UT	pDC_UT	DC	Sorted cell	ENSG00000259291	ZNF710-AS1	4667	1.06865987085091e-07	2.80399471144316e-05	0.00379612106102412	0.996041940930052	0.00013379119582059	15:90968837	rs2290203	chr15.7		15	90968837	15:90075922	1.76018e-12	15:90968837	2.73793278691029e-10	5721	5559	0.972058958569706	0.984509123105527	89083482	91081716	ENSG00000259291.2	ZNF710-AS1	lncRNA	90082207	-1	-886630	6285	-886630	36	0	36	89083482	91081716	1998234	200458
T2D_Ishigaki_doi101101795948_1	T2D (Ishigaki, EAS)	OTH	pDC_UT	pDC_UT	DC	Sorted cell	ENSG00000198901	PRC1	4816	1.31912640335871e-24	3.35199857123088e-06	2.81245054550113e-20	0.0696056839554943	0.930390964045936	15:90983922	rs2285937	chr15.7		15	90983922	15:90988568	5.10637e-29	15:90968837	2.73793278691029e-10	5896	5812	0.929582493835886	0.974465771697735	90017650	91995000	ENSG00000198901.13	PRC1	protein_coding	90994535	-1	10613	5967	25698	0	0	0	89997989	91995000	1997011	200454
T2D_Ishigaki_doi101101795948_1	T2D (Ishigaki, EAS)	OTH	pDC_UT	pDC_UT	DC	Sorted cell	ENSG00000103550	KNOP1	4261	7.65627967338769e-46	4.79416907534257e-09	1.59699825245909e-37	0.999999995026982	1.78855603159572e-10	16:19710484	rs720173	chr16.1		16	19710484	16:19710484	7.87364e-60	16:20311846	6.65782189093664e-15	5225	5278	0.999999999999998	0.946945629424825	18778082	20717904	ENSG00000103550.13	KNOP1	protein_coding	19718227	-1	7743	7743	-593619	0	0	3	18734225	20717904	1983679	200467
T2D_Ishigaki_doi101101795948_1	T2D (Ishigaki, EAS)	OTH	pDC_UT	pDC_UT	DC	Sorted cell	ENSG00000011638	LDAF1	2701	5.97169853070498e-11	4.73102759945532e-09	0.0124561699941947	0.986828089862911	0.000715735352149976	16:20311846	rs117267808	chr16.1		16	20311846	16:21191158	4.62968e-09	16:20311846	6.65782189093664e-15	3446	3476	0.989879920193645	0.946945629532749	20158983	22157479	ENSG00000011638.10	TMEM159	protein_coding	21158674	1	-846828	32484	-846828	15	0	15	20158983	22158130	1999147	200463
T2D_Ishigaki_doi101101795948_1	T2D (Ishigaki, EAS)	OTH	pDC_UT	pDC_UT	DC	Sorted cell	ENSG00000066654	THUMPD1	3305	1.06866138401751e-09	3.67996530424041e-09	0.222908571126402	0.767572849327257	0.00951857479771634	16:20311846	rs117267808	chr16.1		16	20311846	16:20808216	5.57338e-09	16:20311846	6.65782189093664e-15	4108	4196	0.973536571293431	0.946945629469043	19742134	21735902	ENSG00000066654.13	THUMPD1	protein_coding	20741818	-1	429972	-66398	429972	6	4	6	19742134	21735902	1993768	200464
T2D_Ishigaki_doi101101795948_1	T2D (Ishigaki, EAS)	OTH	pDC_UT	pDC_UT	DC	Sorted cell	ENSG00000103544	VPS35L	3902	3.28214949318214e-09	1.3397425518679e-09	0.684612792167439	0.279380489001795	0.0360067142088742	16:20311846	rs117267808	chr16.1		16	20311846	16:19600890	2.04353e-06	16:20311846	6.65782189093664e-15	4842	4812	0.907348187045463	0.946945629454569	18778082	20554965	ENSG00000103544.14	C16orf62	protein_coding	19555703	1	756143	45187	756143	6	0	6	18555884	20554965	1999081	200466
T2D_Ishigaki_doi101101795948_1	T2D (Ishigaki, EAS)	OTH	pDC_UT	pDC_UT	DC	Sorted cell	ENSG00000103316	CRYM	2544	1.04658086684412e-37	4.79429719067901e-09	2.18297035037584e-29	0.999999995193974	1.1731750118559e-11	16:21276264	rs226042	chr16.1		16	21276264	16:21276264	6.06204e-45	16:20311846	6.65782189093664e-15	3231	3384	0.999999999999979	0.946944287058947	20303360	22301542	ENSG00000103316.10	CRYM	protein_coding	21278290	-1	2026	2026	966444	0	0	17	20303360	22301542	1998182	200465
T2D_Ishigaki_doi101101795948_1	T2D (Ishigaki, EAS)	OTH	pDC_UT	pDC_UT	DC	Sorted cell	ENSG00000196689	TRPV1	4404	1.97189225094685e-07	0.00476808234899036	4.1156673268513e-05	0.995178120676909	1.24431116068194e-05	17:3631266	rs161359	chr17.1		17	3631266	17:3631266	2.3361e-14	17:4102227	1.47360430302835e-08	5874	5858	0.999969818603814	0.994647293649862	2613640	4609337	ENSG00000196689.11	TRPV1	protein_coding	3609411	-1	-21855	-21855	-492816	1	1	17	2610857	4609337	1998480	200521
T2D_Ishigaki_doi101101795948_1	T2D (Ishigaki, EAS)	OTH	pDC_UT	pDC_UT	DC	Sorted cell	ENSG00000040531	CTNS	4400	5.02258294951757e-09	0.00476827942072946	1.04829507299787e-06	0.99521774829718	1.29189644330932e-05	17:3655404	rs467277	chr17.1		17	3655404	17:3650765	1.28233e-18	17:4102227	1.47360430302835e-08	5869	5855	0.999999817792931	0.994640324307039	2636921	4636225	ENSG00000040531.14	CTNS	protein_coding	3636760	1	18644	14005	465467	0	0	14	2636921	4636225	1999304	200470
T2D_Ishigaki_doi101101795948_1	T2D (Ishigaki, EAS)	OTH	pDC_UT	pDC_UT	DC	Sorted cell	ENSG00000197417	SHPK	4400	5.10909787268069e-08	0.00476823820092434	1.06635215012417e-05	0.995209147088528	1.19000980676357e-05	17:3662675	rs161397	chr17.1		17	3662675	17:3662675	1.12109e-14	17:4102227	1.47360430302835e-08	5869	5855	0.99996406516288	0.994640324307039	2636921	4636225	ENSG00000197417.7	SHPK	protein_coding	3636250	-1	-26425	-26425	-465977	2	2	15	2636921	4636225	1999304	200523
T2D_Ishigaki_doi101101795948_1	T2D (Ishigaki, EAS)	OTH	pDC_UT	pDC_UT	DC	Sorted cell	ENSG00000213977	TAX1BP3	4377	2.40300682530548e-45	0.00476829302920241	5.01544985454798e-43	0.995217059892242	1.4647078555048e-05	17:3662675	rs161397	chr17.1		17	3662675	17:3662675	9.28687e-73	17:4102227	1.47360430302835e-08	5840	5833	1.00000000000001	0.994638626240743	2668780	4667221	ENSG00000213977.7	TAX1BP3	protein_coding	3668578	-1	5903	5903	-433649	1	1	11	2668780	4667221	1998441	200526
T2D_Ishigaki_doi101101795948_1	T2D (Ishigaki, EAS)	OTH	pDC_UT	pDC_UT	DC	Sorted cell	ENSG00000083457	ITGAE	4409	0.000112958228565042	0.0046402548505533	0.0235763422242474	0.968495349545324	0.0031750951513101	17:4102227	rs747360	chr17.1		17	4102227	17:3710653	4.75921e-11	17:4102227	1.47360430302835e-08	5839	5864	0.992069372046987	0.994642684937099	2801333	4801048	ENSG00000083457.11	ITGAE	protein_coding	3801188	-1	-301039	90535	-301039	4	3	4	2801333	4801048	1999715	200474
T2D_Ishigaki_doi101101795948_1	T2D (Ishigaki, EAS)	OTH	pDC_UT	pDC_UT	DC	Sorted cell	ENSG00000129219	PLD2	4900	0.000386649759115158	0.00435972532126326	0.0807243799724241	0.91021079324561	0.00431845170158709	17:4102227	rs747360	chr17.1		17	4102227	17:4888774	2.95472e-08	17:4102227	1.47360430302835e-08	6010	6053	0.98891983090454	0.994654830974263	3807409	5806775	ENSG00000129219.13	PLD2	protein_coding	4807152	1	-704925	81622	-704925	29	1	29	3807358	5806775	1999417	200485
T2D_Ishigaki_doi101101795948_1	T2D (Ishigaki, EAS)	OTH	pDC_UT	pDC_UT	DC	Sorted cell	ENSG00000141503	MINK1	5004	9.88278160942375e-05	0.00466245845299275	0.0206389702211288	0.973695121149944	0.000904622359839977	17:4102227	rs747360	chr17.1		17	4102227	17:4900416	6.61109e-11	17:4102227	1.47360430302835e-08	6111	6167	0.985688992792713	0.99465267051914	3834636	5832958	ENSG00000141503.15	MINK1	protein_coding	4833340	1	-731113	67076	-731113	30	1	30	3833648	5832958	1999310	200493
T2D_Ishigaki_doi101101795948_1	T2D (Ishigaki, EAS)	OTH	pDC_UT	pDC_UT	DC	Sorted cell	ENSG00000180042	OR1R1P	4092	0.000149925613635848	0.00461655462706138	0.0312569269041902	0.962469688672918	0.0015069041821952	17:4102227	rs747360	chr17.1		17	4102227	17:3404823	4.48636e-08	17:4102227	1.47360430302835e-08	5477	5573	0.989432542587335	0.994702255513454	2386318	4346172	ENSG00000180042.5	AC087498.1	protein_coding	3385930	1	716297	18893	716297	24	1	24	2386318	4384990	1998672	200513
T2D_Ishigaki_doi101101795948_1	T2D (Ishigaki, EAS)	OTH	pDC_UT	pDC_UT	DC	Sorted cell	ENSG00000182557	SPNS3	4744	0.0018119527341213	0.00285723384693676	0.378229673758471	0.596381748991622	0.0207193906688477	17:4102227	rs747360	chr17.1		17	4102227	17:4425619	6.68817e-11	17:4102227	1.47360430302835e-08	5926	6006	0.93509736057905	0.994651954967368	3433763	5433471	ENSG00000182557.7	SPNS3	protein_coding	4433940	1	-331713	-8321	-331713	8	0	8	3433763	5433471	1999708	200514
T2D_Ishigaki_doi101101795948_1	T2D (Ishigaki, EAS)	OTH	pDC_UT	pDC_UT	DC	Sorted cell	ENSG00000108523	RNF167	5225	5.32151621165638e-07	0.00476488682141076	0.000111135501222211	0.995107497805696	1.5947720049957e-05	17:4121530	rs113547729	chr17.1		17	4121530	17:4996150	6.85064e-15	17:4102227	1.47360430302835e-08	6227	6402	0.99238900439957	0.994649239115653	3954589	5939984	ENSG00000108523.15	RNF167	protein_coding	4940268	1	-818738	55882	-838041	35	7	35	3940576	5939984	1999408	200475
T2D_Ishigaki_doi101101795948_1	T2D (Ishigaki, EAS)	OTH	pDC_UT	pDC_UT	DC	Sorted cell	ENSG00000262678	CAMTA2-AS1	5318	2.25896897575248e-06	0.00480473597873708	0.000467656441296704	0.994686326818588	3.90217924024609e-05	17:4121530	rs113547729	chr17.1		17	4121530	17:5032312	3.7947e-11	17:4102227	1.47360430302835e-08	6269	6501	0.999540605034107	0.99484187252183	3987135	5985509	ENSG00000262678.1	AC004771.5	lncRNA	4987057	1	-865527	45255	-884830	41	4	41	3987135	5985509	1998374	200532
T2D_Ishigaki_doi101101795948_1	T2D (Ishigaki, EAS)	OTH	pDC_UT	pDC_UT	DC	Sorted cell	ENSG00000161905	ALOX15	4754	1.40371158306052e-08	0.00476699846422651	2.9305328025307e-06	0.995207627258721	2.24297071342749e-05	17:4636225	rs117131201	chr17.1		17	4636225	17:4636225	3.06175e-23	17:4102227	1.47360430302835e-08	5900	5957	0.999999341647321	0.994649370974554	3642516	5640606	ENSG00000161905.12	ALOX15	protein_coding	4641678	-1	5453	5453	539451	0	0	14	3642516	5640606	1998090	200497
T2D_Ishigaki_doi101101795948_1	T2D (Ishigaki, EAS)	OTH	pDC_UT	pDC_UT	DC	Sorted cell	ENSG00000141480	ARRB2	4827	4.20688741185478e-09	0.00476686100318458	8.78304058271431e-07	0.995213990950332	1.82655355378635e-05	17:4718776	rs2036656	chr17.1		17	4718776	17:4718776	3.10767e-23	17:4102227	1.47360430302835e-08	5969	6012	0.998482676354297	0.994660869386492	3710653	5710413	ENSG00000141480.17	ARRB2	protein_coding	4710632	1	8144	8144	-608405	0	0	19	3710653	5710413	1999760	200492
T2D_Ishigaki_doi101101795948_1	T2D (Ishigaki, EAS)	OTH	pDC_UT	pDC_UT	DC	Sorted cell	ENSG00000174327	SLC16A13	4648	4.12470678150933e-24	1.34829845757838e-12	3.05919417014565e-12	0.999999999886043	1.09550855766771e-10	17:7037390	rs7223276	chr17.2		17	7037390	17:7039947	4.43629e-25	17:7042164	5.77716207054092e-18	5636	5611	0.999999999955096	0.999679113185262	6038226	8035910	ENSG00000174327.6	SLC16A13	protein_coding	7036015	1	1375	3932	6149	0	0	0	6036685	8035910	1999225	200508
T2D_Ishigaki_doi101101795948_1	T2D (Ishigaki, EAS)	OTH	pDC_UT	pDC_UT	DC	Sorted cell	ENSG00000072778	ACADVL	4704	3.63706118991204e-14	1.30959312691655e-12	0.0269751935786607	0.971289732337435	0.0017350740825582	17:7042164	rs75418188	chr17.2		17	7042164	17:7217100	3.68138e-11	17:7042164	5.77716207054092e-18	5625	5702	0.997367842125572	0.999679113185258	6217173	8216308	ENSG00000072778.19	ACADVL	protein_coding	7219938	1	-177774	-2838	-177774	6	1	6	6217173	8216308	1999135	200472
T2D_Ishigaki_doi101101795948_1	T2D (Ishigaki, EAS)	OTH	pDC_UT	pDC_UT	DC	Sorted cell	ENSG00000072818	ACAP1	4497	8.96171546851125e-13	4.12029073053086e-13	0.664668524770732	0.305532290942261	0.0297991842857005	17:7042164	rs75418188	chr17.2		17	7042164	17:7299739	1.54675e-05	17:7042164	5.77716207054092e-18	5426	5472	0.902640199763579	0.999679113185259	6336607	8335605	ENSG00000072818.11	ACAP1	protein_coding	7336529	1	-294365	-36790	-294365	23	5	23	6336607	8335605	1998998	200473
T2D_Ishigaki_doi101101795948_1	T2D (Ishigaki, EAS)	OTH	pDC_UT	pDC_UT	DC	Sorted cell	ENSG00000108590	MED31	5456	5.66129799215266e-18	1.34829253139692e-12	4.1988463011944e-06	0.999995604188497	1.96963856110496e-07	17:7042164	rs75418188	chr17.2		17	7042164	17:6634227	8.30336e-15	17:7042164	5.77716207054092e-18	6500	6399	0.995572050458738	0.999679113185262	5651667	7651454	ENSG00000108590.10	MED31	protein_coding	6651605	-1	-390559	17378	-390559	15	3	15	5651667	7651454	1999787	200476
T2D_Ishigaki_doi101101795948_1	T2D (Ishigaki, EAS)	OTH	pDC_UT	pDC_UT	DC	Sorted cell	ENSG00000108839	ALOX12	4688	9.91737851387442e-15	1.33783194180988e-12	0.00735547716234764	0.99223642485267	0.000408097983635447	17:7042164	rs75418188	chr17.2		17	7042164	17:6995296	1.00994e-08	17:7042164	5.77716207054092e-18	5684	5655	0.988252234290074	0.999679113185261	5996426	7995992	ENSG00000108839.11	ALOX12	protein_coding	6996049	1	46115	-753	46115	6	0	6	5996426	7995992	1999566	200481
T2D_Ishigaki_doi101101795948_1	T2D (Ishigaki, EAS)	OTH	pDC_UT	pDC_UT	DC	Sorted cell	ENSG00000129255	MPDU1	4063	6.82038096541085e-13	6.36012766787168e-13	0.505850980270748	0.471670160800629	0.0224788589273046	17:7042164	rs75418188	chr17.2		17	7042164	17:7600001	4.66245e-09	17:7042164	5.77716207054092e-18	5016	4999	0.906464846637305	0.999679113185265	6584613	8576860	ENSG00000129255.15	MPDU1	protein_coding	7583852	1	-541688	16149	-541688	50	2	50	6583821	8583046	1999225	200487
T2D_Ishigaki_doi101101795948_1	T2D (Ishigaki, EAS)	OTH	pDC_UT	pDC_UT	DC	Sorted cell	ENSG00000141510	TP53	3907	6.22187612624925e-13	6.9968829892679e-13	0.461461339703436	0.518902431372271	0.0196362289229729	17:7042164	rs75418188	chr17.2		17	7042164	17:7703701	1.33455e-07	17:7042164	5.77716207054092e-18	4881	4850	0.941092196398364	0.999679113185264	6687779	8682087	ENSG00000141510.16	TP53	protein_coding	7687490	-1	645326	-16211	645326	57	1	57	6687779	8686797	1999018	200494
T2D_Ishigaki_doi101101795948_1	T2D (Ishigaki, EAS)	OTH	pDC_UT	pDC_UT	DC	Sorted cell	ENSG00000161955	TNFSF13	4117	1.8897603100152e-15	1.34631524470415e-12	0.00140158901701522	0.99852896048639	6.94504952440832e-05	17:7042164	rs75418188	chr17.2		17	7042164	17:7576574	4.4548e-16	17:7042164	5.77716207054092e-18	5063	5058	0.999802355827542	0.999679113185264	6558367	8557349	ENSG00000161955.16	TNFSF13	protein_coding	7558750	1	-516586	17824	-516586	41	6	41	6558367	8557349	1998982	200498
T2D_Ishigaki_doi101101795948_1	T2D (Ishigaki, EAS)	OTH	pDC_UT	pDC_UT	DC	Sorted cell	ENSG00000161956	SENP3	4113	7.85946804072764e-16	1.34747329134077e-12	0.000582917528063512	0.999387935970346	2.91465002458596e-05	17:7042164	rs75418188	chr17.2		17	7042164	17:7582265	4.34657e-13	17:7042164	5.77716207054092e-18	5060	5050	0.964818449789697	0.999679113185265	6563750	8561538	ENSG00000161956.12	SENP3	protein_coding	7561919	1	-519755	20346	-519755	43	6	43	6563750	8561538	1997788	200499
T2D_Ishigaki_doi101101795948_1	T2D (Ishigaki, EAS)	OTH	pDC_UT	pDC_UT	DC	Sorted cell	ENSG00000170037	CNTROB	3842	9.81199414448787e-14	1.24574935906433e-12	0.0727731615223775	0.92393525769773	0.00329158077854881	17:7042164	rs75418188	chr17.2		17	7042164	17:7920061	1.11607e-09	17:7042164	5.77716207054092e-18	4814	4830	0.992676696531212	0.99967911318526	6943754	8931399	ENSG00000170037.13	CNTROB	protein_coding	7932206	1	-890042	-12145	-890042	72	3	72	6932750	8931399	1998649	200502
T2D_Ishigaki_doi101101795948_1	T2D (Ishigaki, EAS)	OTH	pDC_UT	pDC_UT	DC	Sorted cell	ENSG00000170175	CHRNB1	4323	9.75063804217888e-19	1.34829744136419e-12	7.23180983132133e-07	0.99999924612375	3.06939169970877e-08	17:7042164	rs75418188	chr17.2		17	7042164	17:7447225	1.14647e-17	17:7042164	5.77716207054092e-18	5264	5287	0.998810623740039	0.999679113185261	6445503	8442969	ENSG00000170175.10	CHRNB1	protein_coding	7445061	1	-402897	2164	-402897	35	0	35	6445503	8444924	1999421	200503
T2D_Ishigaki_doi101101795948_1	T2D (Ishigaki, EAS)	OTH	pDC_UT	pDC_UT	DC	Sorted cell	ENSG00000175826	CTDNEP1	4657	1.33374728227979e-15	1.34690342219417e-12	0.000989207748945789	0.998965245156505	4.55470931987653e-05	17:7042164	rs75418188	chr17.2		17	7042164	17:7261244	8.72557e-17	17:7042164	5.77716207054092e-18	5587	5661	0.990934387635327	0.999679113185256	6252695	8252344	ENSG00000175826.11	CTDNEP1	protein_coding	7251734	-1	209570	-9510	209570	12	1	12	6252695	8252344	1999649	200509
T2D_Ishigaki_doi101101795948_1	T2D (Ishigaki, EAS)	OTH	pDC_UT	pDC_UT	DC	Sorted cell	ENSG00000179859	RNF227	3852	2.44341442473791e-19	1.34829820238962e-12	1.81222073697884e-07	0.999999810602699	8.17388064877621e-09	17:7042164	rs75418188	chr17.2		17	7042164	17:7990476	4.6629e-16	17:7042164	5.77716207054092e-18	4822	4841	0.999999805944008	0.999679113185259	6916430	8915972	ENSG00000179859.9	AC104581.1	protein_coding	7916289	-1	874125	-74187	874125	68	4	68	6916430	8915972	1999542	200512
T2D_Ishigaki_doi101101795948_1	T2D (Ishigaki, EAS)	OTH	pDC_UT	pDC_UT	DC	Sorted cell	ENSG00000183011	NAA38	3867	8.77447780544496e-13	4.27789134414287e-13	0.650781565099977	0.317216738092948	0.0320016968057697	17:7042164	rs75418188	chr17.2		17	7042164	17:7857596	2.98757e-12	17:7042164	5.77716207054092e-18	4840	4851	0.906552637337539	0.999679113185261	6885520	8885102	ENSG00000183011.13	NAA38	protein_coding	7857559	-1	815395	-37	815395	64	0	64	6885520	8885102	1999582	200515
T2D_Ishigaki_doi101101795948_1	T2D (Ishigaki, EAS)	OTH	pDC_UT	pDC_UT	DC	Sorted cell	ENSG00000209582	SNORA48	4089	9.23444285847453e-13	3.79352474808017e-13	0.684896048461739	0.281288825087291	0.0338151264496658	17:7042164	rs75418188	chr17.2		17	7042164	17:7552617	0.000475045	17:7042164	5.77716207054092e-18	5037	5026	0.900673050938786	0.999679113185263	6574758	8574088	ENSG00000209582.1	SNORA48	snoRNA	7574713	1	-532549	-22096	-532549	47	6	47	6574758	8574088	1999330	200525
T2D_Ishigaki_doi101101795948_1	T2D (Ishigaki, EAS)	OTH	pDC_UT	pDC_UT	DC	Sorted cell	ENSG00000219200	RNASEK	4654	2.25659154589261e-17	1.34826456217296e-12	1.67365877558659e-05	0.999974843653277	8.41975762052186e-06	17:7042164	rs75418188	chr17.2		17	7042164	17:7014384	3.46527e-48	17:7042164	5.77716207054092e-18	5648	5618	0.985717135807059	0.999679113185261	6012517	8010682	ENSG00000219200.11	RNASEK	protein_coding	7012624	1	29540	1760	29540	4	1	4	6012517	8011596	1999079	200527
T2D_Ishigaki_doi101101795948_1	T2D (Ishigaki, EAS)	OTH	pDC_UT	pDC_UT	DC	Sorted cell	ENSG00000233223	MPDU1-AS1	4063	6.0579435325954e-17	1.34823494045996e-12	4.49302860049787e-05	0.99995288642602	2.18328662868814e-06	17:7042164	rs75418188	chr17.2		17	7042164	17:7588592	7.12164e-13	17:7042164	5.77716207054092e-18	5015	4999	0.999990051045342	0.999679113185265	6584613	8576860	ENSG00000233223.2	AC016876.1	lncRNA	7584098	-1	541934	-4494	541934	51	0	51	6584286	8583046	1998760	200528
T2D_Ishigaki_doi101101795948_1	T2D (Ishigaki, EAS)	OTH	pDC_UT	pDC_UT	DC	Sorted cell	ENSG00000256806	C17orf100	5455	5.08617724880051e-15	1.34302399508603e-12	0.00377229330763856	0.996087780164084	0.000139926526928796	17:7042164	rs75418188	chr17.2		17	7042164	17:6662647	3.31669e-09	17:7042164	5.77716207054092e-18	6499	6398	0.985958318234996	0.999679113185262	5651999	7651454	ENSG00000256806.5	C17orf100	protein_coding	6651762	1	390402	10885	390402	14	2	14	5651999	7651454	1999455	200531
T2D_Ishigaki_doi101101795948_1	T2D (Ishigaki, EAS)	OTH	pDC_UT	pDC_UT	DC	Sorted cell	ENSG00000132507	EIF5A	4536	1.15154564969682e-79	1.3482984577298e-12	8.54073252916271e-68	0.999999999998636	6.21838780037566e-15	17:7306067	rs28636077	chr17.2		17	7306067	17:7304645	4.17707e-88	17:7042164	5.77716207054092e-18	5468	5544	1.00000000000001	0.999679113185258	6307200	8306199	ENSG00000132507.17	EIF5A	protein_coding	7307628	1	-1561	-2983	-265464	0	0	18	6307200	8306199	1998999	200490
T2D_Ishigaki_doi101101795948_1	T2D (Ishigaki, EAS)	OTH	pDC_UT	pDC_UT	DC	Sorted cell	ENSG00000129226	CD68	4077	6.14752994719e-48	1.34829845772978e-12	4.55947265380144e-36	0.999999999998636	1.89250311196129e-14	17:7582265	rs62059826	chr17.2		17	7582265	17:7582265	9.76069e-70	17:7042164	5.77716207054092e-18	5027	5013	0.99999945783988	0.999679113185264	6579726	8576860	ENSG00000129226.13	CD68	protein_coding	7579638	1	2627	2627	-537474	0	0	49	6579726	8579329	1999603	200486
T2D_Ishigaki_doi101101795948_1	T2D (Ishigaki, EAS)	OTH	pDC_UT	pDC_UT	DC	Sorted cell	ENSG00000132518	GUCY2D	3825	8.3630118578853e-28	1.34829845775069e-12	6.20264141800297e-16	0.99999999999865	4.28920187360448e-15	17:7989856	rs8073033	chr17.2		17	7989856	17:8015172	1.01355e-32	17:7042164	5.77716207054092e-18	4765	4805	0.999999999999807	0.999679113185258	7003252	9002111	ENSG00000132518.6	GUCY2D	protein_coding	8002615	1	-12759	12557	-960451	0	0	73	7003252	9002503	1999251	200491
T2D_Ishigaki_doi101101795948_1	T2D (Ishigaki, EAS)	OTH	pDC_UT	pDC_UT	DC	Sorted cell	ENSG00000197563	PIGN	4199	3.1498845842458e-16	3.11552690577259e-06	1.01102472971111e-10	0.999996877195245	7.17674685787194e-09	18:62122411	rs9319998	chr18.2		18	62122411	18:62053097	2.04749e-27	18:63178651	1.36343692987346e-12	4994	5448	0.999999800597341	0.999999766768566	61187227	63185025	ENSG00000197563.10	PIGN	protein_coding	62187056	-1	64645	133959	-991595	0	0	9	61187227	63187001	1999774	200543
T2D_Ishigaki_doi101101795948_1	T2D (Ishigaki, EAS)	OTH	pDC_UT	pDC_UT	DC	Sorted cell	ENSG00000141655	TNFRSF11A	4084	3.30619729920186e-29	3.11552637175675e-06	1.06119688386035e-23	0.999996847692041	3.67815921051088e-08	18:62325344	rs1805033	chr18.2		18	62325344	18:62325344	3.17801e-41	18:63178651	1.36343692987346e-12	4977	5242	1	0.999999762425797	61325422	63325158	ENSG00000141655.16	TNFRSF11A	protein_coding	62325310	1	34	34	853341	0	0	5	61325310	63325158	1999848	200541
T2D_Ishigaki_doi101101795948_1	T2D (Ishigaki, EAS)	OTH	pDC_UT	pDC_UT	DC	Sorted cell	ENSG00000283667	AC009802.1	5403	2.16265389981715e-07	2.89341372722081e-06	0.0694151451336404	0.928701168580026	0.00188057660721534	18:63178651	rs12454712	chr18.2		18	63178651	18:63969362	4.65831e-23	18:63178651	1.36343692987346e-12	6288	6435	0.988212898490736	0.999999801464922	62970420	64969933	ENSG00000283667.1	AC009802.1	lncRNA	63970181	-1	791530	819	791530	13	1	13	62970420	64969933	1999513	200546
T2D_Ishigaki_doi101101795948_1	T2D (Ishigaki, EAS)	OTH	pDC_UT	pDC_UT	DC	Sorted cell	ENSG00000119537	KDSR	4089	1.02053949734094e-13	3.11552651410535e-06	3.27564622242587e-08	0.999996833342793	1.83741298361315e-08	18:63367187	rs402348	chr18.2		18	63367187	18:63367187	1.7819e-19	18:63178651	1.36343692987346e-12	5025	5034	0.999999996662634	0.999999809431602	62367897	64367383	ENSG00000119537.15	KDSR	protein_coding	63367206	-1	19	19	188555	0	0	3	62367897	64367383	1999486	200540
T2D_Ishigaki_doi101101795948_1	T2D (Ishigaki, EAS)	OTH	pDC_UT	pDC_UT	DC	Sorted cell	ENSG00000197632	SERPINB2	5318	7.21822760004981e-32	3.11552655833378e-06	2.31684914569243e-26	0.999996875254376	9.21906591470325e-09	18:63898576	rs9955420	chr18.2		18	63898576	18:63883351	4.10359e-39	18:63178651	1.36343692987346e-12	6173	6348	0.991085314449489	0.999999802997289	62872890	64871387	ENSG00000197632.8	SERPINB2	protein_coding	63887705	1	10871	-4354	-709054	0	0	9	62872890	64871387	1998497	200544
T2D_Ishigaki_doi101101795948_1	T2D (Ishigaki, EAS)	OTH	pDC_UT	pDC_UT	DC	Sorted cell	ENSG00000221887	HMSD	5409	4.43934331328408e-26	3.11552635278599e-06	1.42490511494947e-20	0.999996873967217	1.05064278413304e-08	18:63902229	rs10513931	chr18.2		18	63902229	18:63874233	3.28065e-35	18:63178651	1.36343692987346e-12	6296	6443	0.999999999999997	0.999999800916653	62949544	64949218	ENSG00000221887.5	HMSD	protein_coding	63949301	1	-47072	-75068	-770650	1	2	11	62949544	64949218	1999674	200545
T2D_Ishigaki_doi101101795948_1	T2D (Ishigaki, EAS)	OTH	pDC_UT	pDC_UT	DC	Sorted cell	ENSG00000213965	NUDT19	5160	9.03569272411827e-16	0.000210241624043295	4.29686033699971e-12	0.999789304816755	4.53554905433071e-07	19:32859024	rs2868193	chr19.2		19	32859024	19:32859024	2.10427e-20	19:33405526	1.2522399630115e-09	6188	6168	0.921766631943869	0.999950746370643	31692265	33691738	ENSG00000213965.3	NUDT19	protein_coding	32691821	1	167203	167203	713705	3	3	19	31692265	33691738	1999473	200558
T2D_Ishigaki_doi101101795948_1	T2D (Ishigaki, EAS)	OTH	pDC_UT	pDC_UT	DC	Sorted cell	ENSG00000076650	GPATCH1	5359	2.94347443627399e-06	0.000207194420453129	0.0139978090892234	0.985320317047144	0.000471735968743126	19:33405526	rs4805881	chr19.2		19	33405526	19:33134584	3.06839e-08	19:33405526	1.2522399630115e-09	6279	6422	0.997637266124997	0.999948122398977	32082762	34080793	ENSG00000076650.6	GPATCH1	protein_coding	33081181	1	324345	53403	324345	11	1	11	32081742	34080793	1999051	200548
T2D_Ishigaki_doi101101795948_1	T2D (Ishigaki, EAS)	OTH	pDC_UT	pDC_UT	DC	Sorted cell	ENSG00000105185	PDCD5	5165	2.11148895747508e-07	0.000210022688399382	0.00100410401872195	0.99874834267119	3.73194727922565e-05	19:33405526	rs4805881	chr19.2		19	33405526	19:32581163	8.07248e-17	19:33405526	1.2522399630115e-09	6241	6148	0.957027493760662	0.999951116554502	31581447	33580875	ENSG00000105185.11	PDCD5	protein_coding	32581190	1	824336	-27	824336	23	0	23	31581447	33580875	1999428	200549
T2D_Ishigaki_doi101101795948_1	T2D (Ishigaki, EAS)	OTH	pDC_UT	pDC_UT	DC	Sorted cell	ENSG00000131944	FAAP24	5422	6.06366643479098e-08	0.000210174437288328	0.000288360179817733	0.999493263589075	8.14115715563463e-06	19:33405526	rs4805881	chr19.2		19	33405526	19:32972322	2.52987e-10	19:33405526	1.2522399630115e-09	6394	6496	0.997245088274104	0.999948031386046	31972672	33971102	ENSG00000131944.9	FAAP24	protein_coding	32972242	1	433284	80	433284	13	0	13	31972458	33971251	1998793	200553
T2D_Ishigaki_doi101101795948_1	T2D (Ishigaki, EAS)	OTH	pDC_UT	pDC_UT	DC	Sorted cell	ENSG00000166398	GARRE1	4608	6.97479142494045e-20	0.000210225174025014	3.31707149758844e-16	0.999788938740333	8.3608564059516e-07	19:34344881	rs7246973	chr19.2		19	34344881	19:34344881	3.35122e-31	19:33405526	1.2522399630115e-09	5547	5865	0.999999999999997	0.999943176879343	33255495	35254282	ENSG00000166398.12	KIAA0355	protein_coding	34254554	1	90327	90327	-849028	0	0	5	33255495	35254282	1998787	200556
T2D_Ishigaki_doi101101795948_1	T2D (Ishigaki, EAS)	OTH	pDC_UT	pDC_UT	DC	Sorted cell	ENSG00000117877	POLR1G	4450	3.06316264414462e-49	9.20592070599264e-12	3.32738325903922e-38	0.999999999990749	4.84775427861462e-14	19:45410729	rs3212983	chr19.3		19	45410729	19:45410729	5.26606e-53	19:45654658	4.32276793661091e-17	5584	5459	0.999951332166501	0.998969439595514	44407251	46405711	ENSG00000117877.10	CD3EAP	protein_coding	45406644	1	4085	4085	248014	0	0	9	44407251	46405711	1998460	200550
T2D_Ishigaki_doi101101795948_1	T2D (Ishigaki, EAS)	OTH	pDC_UT	pDC_UT	DC	Sorted cell	ENSG00000011485	PPP5C	3896	9.62942321662897e-14	9.10587667577849e-12	0.0104600327594289	0.98913182634088	0.000408140890490376	19:45654658	rs7507912	chr19.3		19	45654658	19:46392960	3.17712e-11	19:45654658	4.32276793661091e-17	5004	4882	0.998742688459313	0.998969439595535	45347108	47346851	ENSG00000011485.14	PPP5C	protein_coding	46347087	1	-692429	45873	-692429	26	0	26	45347108	47346851	1999743	200547
T2D_Ishigaki_doi101101795948_1	T2D (Ishigaki, EAS)	OTH	pDC_UT	pDC_UT	DC	Sorted cell	ENSG00000130202	NECTIN2	4396	3.56216256910714e-12	5.37488445532659e-12	0.386942564034395	0.58379229971757	0.0292651362390989	19:45654658	rs7507912	chr19.3		19	45654658	19:44868872	6.13329e-07	19:45654658	4.32276793661091e-17	5388	5523	0.949585303346469	0.998969440045785	43846212	45846097	ENSG00000130202.9	NECTIN2	protein_coding	44846297	1	808361	22575	808361	35	0	35	43846212	45846097	1999885	200552
T2D_Ishigaki_doi101101795948_1	T2D (Ishigaki, EAS)	OTH	pDC_UT	pDC_UT	DC	Sorted cell	ENSG00000160014	CALM3	3748	9.96604256293258e-14	9.10232951102378e-12	0.0108256880339525	0.988746473529683	0.000427838427164287	19:45654658	rs7507912	chr19.3		19	45654658	19:46609391	1.32548e-11	19:45654658	4.32276793661091e-17	4890	4681	0.964053637820487	0.998969439595569	45601426	47598611	ENSG00000160014.16	CALM3	protein_coding	46601330	1	-946672	8061	-946672	31	0	31	45601426	47600025	1998599	200555
T2D_Ishigaki_doi101101795948_1	T2D (Ishigaki, EAS)	OTH	pDC_UT	pDC_UT	DC	Sorted cell	ENSG00000189114	BLOC1S3	4416	2.96737358614606e-12	6.13810230453879e-12	0.322333168065057	0.666734073461095	0.0109327584647435	19:45654658	rs7507912	chr19.3		19	45654658	19:45179566	5.8231e-08	19:45654658	4.32276793661091e-17	5470	5431	0.949998982007342	0.998969439595514	44181291	46178572	ENSG00000189114.6	BLOC1S3	protein_coding	45178784	1	475874	782	475874	16	0	16	44180567	46178572	1998005	200557
T2D_Ishigaki_doi101101795948_1	T2D (Ishigaki, EAS)	OTH	pDC_UT	pDC_UT	DC	Sorted cell	ENSG00000267757	EML2-AS1	4287	2.27922322911687e-14	9.1775471567115e-12	0.00247582322495133	0.996916687067277	0.000607489698572492	19:45660538	rs8109244	chr19.3		19	45660538	19:45641767	8.93848e-11	19:45654658	4.32276793661091e-17	5470	5339	0.998777437294185	0.998969439595461	44642312	46641393	ENSG00000267757.4	EML2-AS1	lncRNA	45641645	1	18893	122	13013	0	0	0	44642312	46641393	1999081	200559
T2D_Ishigaki_doi101101795948_1	T2D (Ishigaki, EAS)	OTH	pDC_UT	pDC_UT	DC	Sorted cell	ENSG00000125755	SYMPK	4304	9.63122705126936e-97	9.2059207059929e-12	1.04619921882565e-85	0.999999999990763	2.23110282512914e-14	19:45816157	rs1132645	chr19.3		19	45816157	19:45816157	5.24645e-113	19:45654658	4.32276793661091e-17	5419	5337	1	0.99896943959548	44863346	46863144	ENSG00000125755.18	SYMPK	protein_coding	45863147	-1	46990	46990	208489	1	1	13	44863346	46863186	1999840	200551
T2D_Ishigaki_doi101101795948_1	T2D (Ishigaki, EAS)	OTH	pDC_UT	pDC_UT	DC	Sorted cell	ENSG00000160013	PTGIR	3751	8.10360173147558e-45	9.20592072053648e-12	8.80259778179813e-34	0.99999999999072	7.44234323889126e-14	19:46616653	rs11083840	chr19.3		19	46616653	19:46616653	5.09564e-53	19:45654658	4.32276793661091e-17	4905	4678	0.999999999999995	0.998969439593944	45625194	47624948	ENSG00000160013.8	PTGIR	protein_coding	46625089	-1	8436	8436	970431	0	0	33	45625194	47624948	1999754	200554
T2D_Ishigaki_doi101101795948_1	T2D (Ishigaki, EAS)	OTH	pDC_UT	pDC_UT	DC	Sorted cell	ENSG00000132823	OSER1	4409	5.4091129936186e-18	4.01836043014843e-07	1.34609885755103e-11	0.999999517436453	8.07140434358769e-08	20:44209910	rs2143606	chr20.1		20	44209910	20:44209910	1.44036e-23	20:44374270	1.77853010955808e-12	5207	5413	0.999999999908734	0.999353645453111	43211040	45210556	ENSG00000132823.10	OSER1	protein_coding	44210771	-1	861	861	-163499	0	0	3	43211040	45210556	1999516	200564
T2D_Ishigaki_doi101101795948_1	T2D (Ishigaki, EAS)	OTH	pDC_UT	pDC_UT	DC	Sorted cell	ENSG00000223891	OSER1-DT	4409	1.83262198476231e-14	4.01835918303208e-07	4.56061902001631e-08	0.999999206551495	3.46006378062634e-07	20:44211350	rs3843762	chr20.1		20	44211350	20:44211350	6.40814e-19	20:44374270	1.77853010955808e-12	5207	5413	0.999999658285513	0.999353645453111	43211040	45210556	ENSG00000223891.5	OSER1-AS1	lncRNA	44210907	1	443	443	163363	0	0	2	43211040	45210556	1999516	200568
T2D_Ishigaki_doi101101795948_1	T2D (Ishigaki, EAS)	OTH	pDC_UT	pDC_UT	DC	Sorted cell	ENSG00000124191	TOX2	4282	4.00437997142946e-12	4.01831905313962e-07	9.96520371824357e-06	0.999989217353328	4.15607045227724e-07	20:44374270	rs6031563	chr20.1		20	44374270	20:44060854	2.52873e-17	20:44374270	1.77853010955808e-12	5130	5304	0.999997838911275	0.999353645489999	42919985	44914026	ENSG00000124191.17	TOX2	protein_coding	43914852	1	459418	146002	459418	6	1	6	42915035	44914026	1998991	200561
T2D_Ishigaki_doi101101795948_1	T2D (Ishigaki, EAS)	OTH	pDC_UT	pDC_UT	DC	Sorted cell	ENSG00000124193	SRSF6	4438	8.63992728574978e-14	4.01835983565903e-07	2.15011152859558e-07	0.99999936604217	1.71106074600856e-08	20:44374270	rs6031563	chr20.1		20	44374270	20:43475023	4.24527e-21	20:44374270	1.77853010955808e-12	5480	5743	0.999998757275116	0.999353635042534	42458810	44457755	ENSG00000124193.14	SRSF6	protein_coding	43457896	1	916374	17127	916374	15	0	15	42458810	44457755	1998945	200562
T2D_Ishigaki_doi101101795948_1	T2D (Ishigaki, EAS)	OTH	pDC_UT	pDC_UT	DC	Sorted cell	ENSG00000197296	FITM2	4535	6.41171814799944e-08	3.35322523227303e-07	0.159560476806335	0.834463620986755	0.00597550276720619	20:44374270	rs6031563	chr20.1		20	44374270	20:44319811	2.23526e-07	20:44374270	1.77853010955808e-12	5307	5543	0.98611193834286	0.999353645291018	43312110	45310804	ENSG00000197296.5	FITM2	protein_coding	44311202	-1	-63068	-8609	-63068	0	0	0	43312110	45310804	1998694	200566
T2D_Ishigaki_doi101101795948_1	T2D (Ishigaki, EAS)	OTH	pDC_UT	pDC_UT	DC	Sorted cell	ENSG00000196839	ADA	4720	3.97316745064784e-16	4.01836075203097e-07	9.88752899720663e-10	0.99999959604963	1.12554108476567e-09	20:44646360	rs2299686	chr20.1		20	44646360	20:44646360	4.38987e-24	20:44374270	1.77853010955808e-12	5464	5779	0.99979373438571	0.999353642192029	43652744	45652101	ENSG00000196839.12	ADA	protein_coding	44651699	-1	5339	5339	277429	0	0	5	43652744	45652101	1999357	200565
T2D_Ishigaki_doi101101795948_1	T2D (Ishigaki, EAS)	OTH	pDC_UT	pDC_UT	DC	Sorted cell	ENSG00000204070	SYS1	4806	5.1305466534551e-37	5.69416741966568e-07	9.01017365190064e-31	0.999999429290816	1.29244513380496e-09	20:45364106	rs6017554	chr20.1		20	45364106	20:45364106	6.43576e-51	20:44374270	1.77853010955808e-12	5431	5902	0.999999999999997	0.999999956949133	44362000	46361427	ENSG00000204070.9	SYS1	protein_coding	45363156	1	950	950	-988886	1	1	23	44362000	46361427	1999427	200567
T2D_Ishigaki_doi101101795948_1	T2D (Ishigaki, EAS)	OTH	pDC_UT	pDC_UT	DC	Sorted cell	ENSG00000101096	NFATC2	4870	3.87002449313856e-29	0.0021018238592002	1.83729959900415e-26	0.997843739539786	5.44366010089483e-05	20:51525285	rs6063664	chr20.2		20	51525285	20:51525285	8.22043e-44	20:51538847	1.91464082103246e-09	5830	6005	1	0.99979200264224	50563528	52562683	ENSG00000101096.19	NFATC2	protein_coding	51542719	-1	17434	17434	3872	0	0	0	50563528	52562683	1999155	200560
T2D_Ishigaki_doi101101795948_1	T2D (Ishigaki, EAS)	OTH	pDC_UT	pDC_UT	DC	Sorted cell	ENSG00000124243	BCAS4	4769	0.000864127965745076	0.00121267095845375	0.410033464385037	0.575394036758982	0.0124956999317822	20:51538847	rs6021276	chr20.2		20	51538847	20:50845612	2.92788e-07	20:51538847	1.91464082103246e-09	5640	5965	0.953705628189714	0.99978439180876	49795553	51794095	ENSG00000124243.17	BCAS4	protein_coding	50795061	1	743786	50551	743786	7	0	7	49795553	51794095	1998542	200563
T2D_Ishigaki_doi101101795948_1	T2D (Ishigaki, EAS)	OTH	pDC_UT	pDC_UT	DC	Sorted cell	ENSG00000100219	XBP1	3113	2.4159191044673e-07	0.00153499772783955	0.000157113466134478	0.998248594292985	5.90529211298541e-05	22:28767302	rs189403415	chr22.1		22	28767302	22:28766140	1.89153e-38	22:28973410	3.92636535270846e-09	3660	4881	0.984880622521406	0.966263344411865	27801827	29800275	ENSG00000100219.16	XBP1	protein_coding	28800569	-1	33267	34429	-172841	1	1	3	27800922	29800275	1999353	200570
T2D_Ishigaki_doi101101795948_1	T2D (Ishigaki, EAS)	OTH	pDC_UT	pDC_UT	DC	Sorted cell	ENSG00000226471	CTA-292E10.6	3113	5.6102998424931e-24	0.00153529263056047	3.64852305144616e-21	0.998440446742202	2.426062723849e-05	22:28792053	rs77200356	chr22.1		22	28792053	22:28792053	5.96349e-38	22:28973410	3.92636535270846e-09	3660	4881	1	0.966263344411865	27801827	29800275	ENSG00000226471.6	Z93930.2	lncRNA	28800680	1	-8627	-8627	172730	1	1	2	27800922	29800275	1999353	200576
T2D_Ishigaki_doi101101795948_1	T2D (Ishigaki, EAS)	OTH	pDC_UT	pDC_UT	DC	Sorted cell	ENSG00000272858	Z93930.3	3136	0.000141212094581243	0.00127164426074856	0.091834099297067	0.826825295160527	0.0799277491870771	22:28881567	rs5762877	chr22.1		22	28881567	22:28792053	7.85732e-08	22:28973410	3.92636535270846e-09	3673	4911	0.985789992971401	0.966262265148656	27816818	29814367	ENSG00000272858.1	Z93930.3	lncRNA	28814914	1	66653	-22861	158496	0	2	1	27816818	29814866	1998048	200577
T2D_Ishigaki_doi101101795948_1	T2D (Ishigaki, EAS)	OTH	pDC_UT	pDC_UT	DC	Sorted cell	ENSG00000183579	ZNRF3	3263	6.77616309429745e-05	0.000447901530486666	0.0440674830677825	0.289953282462162	0.665463571308626	22:28896147	rs8137262	chr22.1		22	28896147	22:28792053	4.79738e-07	22:28973410	3.92636535270846e-09	3682	5088	0.987085339235451	0.966257390127489	27883606	29883376	ENSG00000183579.15	ZNRF3	protein_coding	28883572	1	12575	-91519	89838	0	3	0	27883606	29883376	1999770	200573
T2D_Ishigaki_doi101101795948_1	T2D (Ishigaki, EAS)	OTH	pDC_UT	pDC_UT	DC	Sorted cell	ENSG00000100154	TTC28	3228	1.99480770372211e-05	0.00151400525952459	0.0129727752792861	0.984596871363021	0.000896400021130418	22:28973410	rs5762925	chr22.1		22	28973410	22:28357845	6.07545e-12	22:28973410	3.92636535270846e-09	3792	4781	0.988375988448537	0.966371359151127	27679882	29603247	ENSG00000100154.14	TTC28	protein_coding	28679840	-1	-293570	321995	-293570	7	0	7	27679882	29603247	1923365	200569
T2D_Ishigaki_doi101101795948_1	T2D (Ishigaki, EAS)	OTH	pDC_UT	pDC_UT	DC	Sorted cell	ENSG00000100325	ASCC2	4198	1.42978938758684e-05	0.00154316653904584	0.00916319137974824	0.98897934704298	0.000299997144350322	22:28973410	rs5762925	chr22.1		22	28973410	22:29825212	1.16575e-11	22:28973410	3.92636535270846e-09	4558	6209	0.998022289331787	0.967573079428087	28838511	30838022	ENSG00000100325.14	ASCC2	protein_coding	29838274	-1	864864	13062	864864	27	0	27	28838511	30838022	1999511	200571
T2D_Ishigaki_doi101101795948_1	T2D (Ishigaki, EAS)	OTH	pDC_UT	pDC_UT	DC	Sorted cell	ENSG00000184076	UQCR10	4220	0.00101755573625906	0.000471711695721014	0.661526279625955	0.306605178270581	0.0303792746714844	22:28973410	rs5762925	chr22.1		22	28973410	22:29778240	6.03975e-11	22:28973410	3.92636535270846e-09	4585	6235	0.964097597485841	0.966216060713912	28768182	30764552	ENSG00000184076.13	UQCR10	protein_coding	29767369	1	-793959	10871	-793959	25	1	25	28768182	30764552	1996370	200575
T2D_Ishigaki_doi101101795948_1	T2D (Ishigaki, EAS)	OTH	pDC_UT	pDC_UT	DC	Sorted cell	ENSG00000183762	KREMEN1	3404	5.75758299569182e-13	0.00153529653329472	3.74435513563324e-10	0.99845636048965	8.34260204482376e-06	22:29076875	rs134599	chr22.1		22	29076875	22:29076875	8.78885e-20	22:28973410	3.92636535270846e-09	3810	5215	0.999999998799318	0.966251483418621	28073642	30072507	ENSG00000183762.12	KREMEN1	protein_coding	29073035	1	3840	3840	-99625	0	0	1	28073642	30072507	1998865	200574
T2D_Ishigaki_doi101101795948_1	T2D (Ishigaki, EAS)	OTH	Blood_GTEx	Blood_GTEx	Full_Blood	Bulk blood	ENSG00000127483	HP1BP3	3626	3.94569725274926e-19	0.000553630112308192	7.1229994373635e-16	0.999444892552963	1.47733472539015e-06	1:21034688	rs10799680	chr1.1		1	21034688	1:21034688	3.63237e-21	1:21741833	4.00961197061599e-09	6767	4961	0.999999999675465	0.925036992757984	19789179	21785681	ENSG00000127483	ENSG00000127483	protein_coding	20787307	-1	-247381	-247381	-954526	1	1	13	19787491	21786139	1998648	31862
T2D_Ishigaki_doi101101795948_1	T2D (Ishigaki, EAS)	OTH	Blood_GTEx	Blood_GTEx	Full_Blood	Bulk blood	ENSG00000142794	NBPF3	3837	8.42687328774556e-185	0.000536721348515768	1.5692202708307e-181	0.999462065079378	1.21357212771723e-06	1:21440603	rs4654745	chr1.1		1	21440603	1:21440603	1.21052e-125	1:21741833	4.00961197061599e-09	7266	5455	1.00000000000001	0.927095495509106	20441031	22439488	ENSG00000142794	ENSG00000142794	protein_coding	21440137	1	466	466	301696	0	0	3	20441031	22439965	1998934	31863
T2D_Ishigaki_doi101101795948_1	T2D (Ishigaki, EAS)	OTH	Blood_GTEx	Blood_GTEx	Full_Blood	Bulk blood	ENSG00000076864	RAP1GAP	3653	1.19794270094549e-41	0.00033061480205974	2.23075256578652e-38	0.614885770375126	0.384783614822809	1:21682833	rs7515855	chr1.1		1	21682833	1:21682833	9.74763e-42	1:21741833	4.00961197061599e-09	7105	5333	1	0.927091098460108	20669443	22668471	ENSG00000076864	ENSG00000076864	protein_coding	21669357	-1	-13476	-13476	-72476	0	0	0	20669443	22668471	1999028	31864
T2D_Ishigaki_doi101101795948_1	T2D (Ishigaki, EAS)	OTH	Blood_GTEx	Blood_GTEx	Full_Blood	Bulk blood	ENSG00000285752	CDC42-AS1	3731	1.99816042944205e-05	0.000516244815899801	0.0372088336968555	0.961325731633073	0.00092920824987618	1:21738635	rs7541528	chr1.1		1	21738635	1:22021611	2.16288e-07	1:21741833	4.00961197061599e-09	7195	5532	0.973785023738484	0.927090411809642	21053191	23052134	ENSG00000285752	ENSG00000285752	lncRNA	22052927	-1	314292	31316	311094	11	3	11	21052944	23052757	1999813	31866
T2D_Ishigaki_doi101101795948_1	T2D (Ishigaki, EAS)	OTH	Blood_GTEx	Blood_GTEx	Full_Blood	Bulk blood	ENSG00000173372	C1QA	3563	0.00014349818451059	0.00039021277128522	0.267215370375841	0.726624073159881	0.00562684550848358	1:21741833	rs1825307	chr1.1		1	21741833	1:22636557	1.82439e-07	1:21741833	4.00961197061599e-09	6578	5277	0.910230950500537	0.927095529823853	21636738	23632829	ENSG00000173372	ENSG00000173372	protein_coding	22636628	1	-894795	-71	-894795	17	0	17	21636738	23635839	1999101	31868
T2D_Ishigaki_doi101101795948_1	T2D (Ishigaki, EAS)	OTH	Blood_GTEx	Blood_GTEx	Full_Blood	Bulk blood	ENSG00000218510	LINC00339	3743	1.46284151418205e-08	0.00053670830500524	2.72403655570586e-05	0.999433651172657	2.38552836673134e-06	1:22030724	rs760923	chr1.1		1	22030724	1:22026921	2.15961e-10	1:21741833	4.00961197061599e-09	7218	5547	0.999950974772745	0.927090518140168	21024948	23022635	ENSG00000218510	ENSG00000218510	lncRNA	22024558	1	6166	2363	-282725	1	1	8	21024877	23022635	1997758	31865
T2D_Ishigaki_doi101101795948_1	T2D (Ishigaki, EAS)	OTH	Blood_GTEx	Blood_GTEx	Full_Blood	Bulk blood	ENSG00000184677	ZBTB40	3825	5.54860788178228e-09	0.000536714011107816	1.03324221314161e-05	0.999449918094863	3.02992328937154e-06	1:22487407	rs1738392	chr1.1		1	22487407	1:22487407	5.16533e-11	1:21741833	4.00961197061599e-09	6891	5620	0.999972778633384	0.927090922133293	21432527	23428329	ENSG00000184677	ENSG00000184677	protein_coding	22451851	1	35556	35556	-710018	0	0	15	21428852	23428543	1999691	31867
T2D_Ishigaki_doi101101795948_1	T2D (Ishigaki, EAS)	OTH	Blood_GTEx	Blood_GTEx	Full_Blood	Bulk blood	ENSG00000035115	SH3YL1	3572	2.78197028618712e-66	6.03485524299911e-09	4.60983760633474e-58	0.999999992307579	1.65757270043768e-09	2:264019	rs7595075	chr2.1		2	264019	2:264019	1.12734e-57	2:631099	3.39939117664004e-13	5333	4710	0.999999901631742	0.958083641514042	12220	1265575	ENSG00000035115	ENSG00000035115	protein_coding	264032	-1	13	13	-367067	0	0	4	10610	1265575	1254965	32025
T2D_Ishigaki_doi101101795948_1	T2D (Ishigaki, EAS)	OTH	Blood_GTEx	Blood_GTEx	Full_Blood	Bulk blood	ENSG00000115216	NRBP1	2095	5.99688945285421e-18	1.00102453470421e-13	5.50829423863065e-05	0.91930500692524	0.0806399101322724	2:27508073	rs1260326	chr2.2		2	27508073	2:27428508	9.11296e-11	2:27508073	8.51081112337415e-20	4552	3274	0.999976545638532	0.976114215555949	26428708	28427639	ENSG00000115216	ENSG00000115216	protein_coding	27428631	1	79442	-123	79442	4	0	4	26427862	28427639	1999777	32028
T2D_Ishigaki_doi101101795948_1	T2D (Ishigaki, EAS)	OTH	Blood_GTEx	Blood_GTEx	Full_Blood	Bulk blood	ENSG00000138030	KHK	2132	3.41177561731554e-26	1.08870172744119e-13	3.13380196918841e-13	0.999999999999559	2.0524910784153e-14	2:27508073	rs1260326	chr2.2		2	27508073	2:27092846	5.08015e-19	2:27508073	8.51081112337415e-20	4335	3312	0.999999999999853	0.976114215555948	26087669	28086710	ENSG00000138030	ENSG00000138030	protein_coding	27086772	1	421301	6074	421301	22	0	22	26086914	28086710	1999796	32026
T2D_Ishigaki_doi101101795948_1	T2D (Ishigaki, EAS)	OTH	Blood_GTEx	Blood_GTEx	Full_Blood	Bulk blood	ENSG00000163803	PLB1	2980	2.37375156078744e-20	1.09313514378727e-13	2.17150738303686e-07	0.999999778655766	4.19338655706726e-09	2:27508073	rs1260326	chr2.2		2	27508073	2:28603488	9.76082e-15	2:27508073	8.51081112337415e-20	5648	4328	0.99963621007168	0.9760192751226	27458731	29456846	ENSG00000163803	ENSG00000163803	protein_coding	28496060	1	-987987	107428	-987987	19	0	19	27458731	29456846	1998115	32031
T2D_Ishigaki_doi101101795948_1	T2D (Ishigaki, EAS)	OTH	Blood_GTEx	Blood_GTEx	Full_Blood	Bulk blood	ENSG00000223522	AC093690.1	2749	5.52540740264289e-19	1.08869601762648e-13	5.07522608201115e-06	0.99999475505121	1.69722596178246e-07	2:27508073	rs1260326	chr2.2		2	27508073	2:28304638	9.62542e-12	2:27508073	8.51081112337415e-20	5258	4067	0.999997860641497	0.976114215555952	27313513	29310479	ENSG00000223522	ENSG00000223522	lncRNA	28310560	-1	802487	5922	802487	13	0	13	27313513	29310479	1996966	32030
T2D_Ishigaki_doi101101795948_1	T2D (Ishigaki, EAS)	OTH	Blood_GTEx	Blood_GTEx	Full_Blood	Bulk blood	ENSG00000157992	KRTCAP3	2104	9.30746991677276e-17	5.20031729156915e-15	0.000854914590669776	0.0458596552831497	0.953285430126176	2:27512105	rs6547692	chr2.2		2	27512105	2:27530004	1.64624e-07	2:27508073	8.51081112337415e-20	4569	3270	0.993390238675122	0.976114215555949	26442985	28441217	ENSG00000157992	ENSG00000157992	protein_coding	27442381	1	69724	87623	65692	3	3	3	26442985	28441680	1998695	32029
T2D_Ishigaki_doi101101795948_1	T2D (Ishigaki, EAS)	OTH	Blood_GTEx	Blood_GTEx	Full_Blood	Bulk blood	ENSG00000138074	SLC5A6	2184	3.39479204918964e-19	1.08869685248358e-13	3.1182021334411e-06	0.999995519503434	1.3622943220009e-06	2:27527678	rs2950835	chr2.2		2	27527678	2:27215842	2.00454e-11	2:27508073	8.51081112337415e-20	4496	3391	0.999999154088706	0.976114215555948	26215407	28212397	ENSG00000138074	ENSG00000138074	protein_coding	27212268	-1	-315410	-3574	-295805	17	0	17	26214386	28212397	1998011	32027
T2D_Ishigaki_doi101101795948_1	T2D (Ishigaki, EAS)	OTH	Blood_GTEx	Blood_GTEx	Full_Blood	Bulk blood	ENSG00000280620	SCAANT1	4567	7.47010859214834e-15	7.67813787774945e-14	0.0453475592197197	0.465125028956858	0.489527411823337	3:63911539	rs2292662	chr3.2		3	63911539	3:63911539	9.94086e-08	3:64013646	3.17836124932471e-19	7421	6780	0.973839361852448	0.989939155456355	62915111	64911596	ENSG00000280620	ENSG00000280620	lncRNA	63912383	-1	844	844	-101263	0	0	3	62912194	64911596	1999402	32053
T2D_Ishigaki_doi101101795948_1	T2D (Ishigaki, EAS)	OTH	Blood_GTEx	Blood_GTEx	Full_Blood	Bulk blood	ENSG00000173226	IQCB1	4156	6.99457499632838e-67	6.51967581287282e-06	1.07283390858078e-61	0.99999346471473	1.56094668037368e-08	3:121788899	rs3934935	chr3.3		3	121788899	3:121788899	1.06537e-59	3:122250865	5.08899841384538e-11	6297	5360	0.999999999999997	0.996456603404443	120835109	122834623	ENSG00000173226	ENSG00000173226	protein_coding	121835060	-1	46161	46161	-415805	0	0	5	120835109	122834915	1999806	32054
T2D_Ishigaki_doi101101795948_1	T2D (Ishigaki, EAS)	OTH	Blood_GTEx	Blood_GTEx	Full_Blood	Bulk blood	ENSG00000196981	WDR5B	4182	1.50381814426757e-12	6.51967329661295e-06	2.30656950242081e-07	0.999993227130609	2.25376390721219e-08	3:122412930	rs3828362	chr3.3		3	122412930	3:122412930	1.30641e-13	3:122250865	5.08899841384538e-11	6358	5627	0.999996073093324	0.996456566259124	121416144	123415963	ENSG00000196981	ENSG00000196981	protein_coding	122416062	-1	3132	3132	165197	0	0	3	121416144	123415963	1999819	32055
T2D_Ishigaki_doi101101795948_1	T2D (Ishigaki, EAS)	OTH	Blood_GTEx	Blood_GTEx	Full_Blood	Bulk blood	ENSG00000169087	HSPBAP1	4059	8.37306709832123e-11	6.51956415892085e-06	1.2842731975875e-05	0.999980222777135	4.14842999830808e-07	3:122706371	rs1030530	chr3.3		3	122706371	3:122706371	2.97033e-12	3:122250865	5.08899841384538e-11	6549	5484	0.956871738282431	0.996456586262569	121794241	123793780	ENSG00000169087	ENSG00000169087	protein_coding	122793831	-1	87460	87460	542966	0	0	12	121794241	123793780	1999539	32056
T2D_Ishigaki_doi101101795948_1	T2D (Ishigaki, EAS)	OTH	Blood_GTEx	Blood_GTEx	Full_Blood	Bulk blood	ENSG00000073803	MAP3K13	3700	5.35813642428616e-65	7.54042615294825e-42	7.1058801128782e-24	1	1.47510038895762e-25	3:185806293	rs4686392	chr3.4		3	185806293	3:185314006	2.7545e-30	3:185806293	1.6919418369856e-47	5974	4960	0.999973243773605	0.947559745547397	184283240	186282933	ENSG00000073803	ENSG00000073803	protein_coding	185363136	1	443157	-49130	443157	7	0	7	184283166	186282933	1999767	32058
T2D_Ishigaki_doi101101795948_1	T2D (Ishigaki, EAS)	OTH	Blood_GTEx	Blood_GTEx	Full_Blood	Bulk blood	ENSG00000185619	PCGF3	3320	1.17653002121905e-59	4.22260887263873e-23	2.78626331897002e-37	1	1.0724088028725e-25	4:789526	rs3775142	chr4.1		4	789526	4:789526	2.21206e-41	4:1246511	5.7858940409973e-29	6562	4665	1	0.999999449338074	68894	1705720	ENSG00000185619	ENSG00000185619	protein_coding	705832	1	83694	83694	540679	3	3	18	10253	1705720	1695467	32064
T2D_Ishigaki_doi101101795948_1	T2D (Ishigaki, EAS)	OTH	Blood_GTEx	Blood_GTEx	Full_Blood	Bulk blood	ENSG00000145214	DGKQ	3618	8.9543232686368e-189	4.22260887263843e-23	2.12056658305682e-166	1	1.11408224306036e-25	4:973551	rs113075206	chr4.1		4	973551	4:973551	5.74993e-119	4:1246511	5.7858940409973e-29	7347	5037	0.999999999999982	0.999999449338074	68894	1986530	ENSG00000145214	ENSG00000145214	protein_coding	973569	-1	18	18	-272942	0	0	10	10253	1986530	1976277	32061
T2D_Ishigaki_doi101101795948_1	T2D (Ishigaki, EAS)	OTH	Blood_GTEx	Blood_GTEx	Full_Blood	Bulk blood	ENSG00000145214	DGKQ	3618	8.9543232686368e-189	4.22260887263843e-23	2.12056658305682e-166	1	1.11408224306036e-25	4:973551	rs113075206	chr4.2		4	973551	4:973551	5.74993e-119	4:1246511	5.7858940409973e-29	7347	5037	0.999999999999982	0.999999449338074	68894	1986530	ENSG00000145214	ENSG00000145214	protein_coding	973569	-1	18	18	-272942	0	0	10	10253	1986530	1976277	32061
T2D_Ishigaki_doi101101795948_1	T2D (Ishigaki, EAS)	OTH	Blood_GTEx	Blood_GTEx	Full_Blood	Bulk blood	ENSG00000145217	SLC26A1	3625	2.60348999737726e-55	4.22260887263861e-23	6.16559590505083e-33	1	1.61105892960886e-25	4:989272	rs3796622	chr4.1		4	989272	4:989272	6.18367e-38	4:1246511	5.7858940409973e-29	7357	5047	1	0.999999449338074	68894	1993258	ENSG00000145217	ENSG00000145217	protein_coding	993404	-1	4132	4132	-253107	0	0	8	10253	1993258	1983005	32062
T2D_Ishigaki_doi101101795948_1	T2D (Ishigaki, EAS)	OTH	Blood_GTEx	Blood_GTEx	Full_Blood	Bulk blood	ENSG00000145217	SLC26A1	3625	2.60348999737726e-55	4.22260887263861e-23	6.16559590505083e-33	1	1.61105892960886e-25	4:989272	rs3796622	chr4.2		4	989272	4:989272	6.18367e-38	4:1246511	5.7858940409973e-29	7357	5047	1	0.999999449338074	68894	1993258	ENSG00000145217	ENSG00000145217	protein_coding	993404	-1	4132	4132	-253107	0	0	8	10253	1993258	1983005	32062
T2D_Ishigaki_doi101101795948_1	T2D (Ishigaki, EAS)	OTH	Blood_GTEx	Blood_GTEx	Full_Blood	Bulk blood	ENSG00000013810	TACC3	3990	8.03559459256898e-40	4.22260887263873e-23	1.90299287358518e-17	1	5.97656872525529e-19	4:1246511	rs730831	chr4.1		4	1246511	4:1725876	6.51985e-23	4:1246511	5.7858940409973e-29	7554	5571	0.99999999999991	0.999999449338074	712911	2712595	ENSG00000013810	ENSG00000013810	protein_coding	1721521	1	-475010	4355	-475010	12	0	12	712911	2712698	1999787	32071
T2D_Ishigaki_doi101101795948_1	T2D (Ishigaki, EAS)	OTH	Blood_GTEx	Blood_GTEx	Full_Blood	Bulk blood	ENSG00000013810	TACC3	3990	8.03559459256898e-40	4.22260887263873e-23	1.90299287358518e-17	1	5.97656872525529e-19	4:1246511	rs730831	chr4.2		4	1246511	4:1725876	6.51985e-23	4:1246511	5.7858940409973e-29	7554	5571	0.99999999999991	0.999999449338074	712911	2712595	ENSG00000013810	ENSG00000013810	protein_coding	1721521	1	-475010	4355	-475010	12	0	12	712911	2712698	1999787	32071
T2D_Ishigaki_doi101101795948_1	T2D (Ishigaki, EAS)	OTH	Blood_GTEx	Blood_GTEx	Full_Blood	Bulk blood	ENSG00000090316	MAEA	3849	4.29728728694079e-26	4.21814924781215e-23	0.00101768537332122	0.998943792738846	3.85218878327513e-05	4:1246511	rs730831	chr4.1		4	1246511	4:1276463	4.07411e-09	4:1246511	5.7858940409973e-29	7391	5319	0.972162668473003	0.999999449338074	290815	2289600	ENSG00000090316	ENSG00000090316	protein_coding	1289891	1	-43380	-13428	-43380	2	0	2	290094	2289600	1999506	32068
T2D_Ishigaki_doi101101795948_1	T2D (Ishigaki, EAS)	OTH	Blood_GTEx	Blood_GTEx	Full_Blood	Bulk blood	ENSG00000090316	MAEA	3849	4.29728728694079e-26	4.21814924781215e-23	0.00101768537332122	0.998943792738846	3.85218878327513e-05	4:1246511	rs730831	chr4.2		4	1246511	4:1276463	4.07411e-09	4:1246511	5.7858940409973e-29	7391	5319	0.972162668473003	0.999999449338074	290815	2289600	ENSG00000090316	ENSG00000090316	protein_coding	1289891	1	-43380	-13428	-43380	2	0	2	290094	2289600	1999506	32068
T2D_Ishigaki_doi101101795948_1	T2D (Ishigaki, EAS)	OTH	Blood_GTEx	Blood_GTEx	Full_Blood	Bulk blood	ENSG00000215375	MYL5	3254	2.89701597354789e-28	4.22257899592668e-23	6.86072534996014e-06	0.999992924154314	2.15120335917541e-07	4:1246511	rs730831	chr4.1		4	1246511	4:741362	2.43261e-11	4:1246511	5.7858940409973e-29	6457	4590	0.99991801271841	0.999999449338074	68894	1673550	ENSG00000215375	ENSG00000215375	protein_coding	674542	1	571969	66820	571969	20	3	20	10253	1673550	1663297	32065
T2D_Ishigaki_doi101101795948_1	T2D (Ishigaki, EAS)	OTH	Blood_GTEx	Blood_GTEx	Full_Blood	Bulk blood	ENSG00000253399		3878	5.88110908778503e-27	4.2219372402124e-23	0.0001392766714884	0.999840904089304	1.98192392095648e-05	4:1246511	rs730831	chr4.1		4	1246511	4:1297923	1.54447e-09	4:1246511	5.7858940409973e-29	7398	5405	0.999567782733685	0.999999449338074	358872	2358375	ENSG00000253399	ENSG00000253399	lncRNA	1358479	1	-111968	-60556	-111968	5	2	5	358605	2358375	1999770	32070
T2D_Ishigaki_doi101101795948_1	T2D (Ishigaki, EAS)	OTH	Blood_GTEx	Blood_GTEx	Full_Blood	Bulk blood	ENSG00000253399		3878	5.88110908778503e-27	4.2219372402124e-23	0.0001392766714884	0.999840904089304	1.98192392095648e-05	4:1246511	rs730831	chr4.2		4	1246511	4:1297923	1.54447e-09	4:1246511	5.7858940409973e-29	7398	5405	0.999567782733685	0.999999449338074	358872	2358375	ENSG00000253399	ENSG00000253399	lncRNA	1358479	1	-111968	-60556	-111968	5	2	5	358605	2358375	1999770	32070
T2D_Ishigaki_doi101101795948_1	T2D (Ishigaki, EAS)	OTH	Blood_GTEx	Blood_GTEx	Full_Blood	Bulk blood	ENSG00000254094		3873	1.31111735422294e-32	4.22260887127927e-23	3.10499360411666e-10	0.999999999678039	1.14615262201809e-11	4:1246511	rs730831	chr4.1		4	1246511	4:1355814	1.45938e-16	4:1246511	5.7858940409973e-29	7391	5399	0.999996277260012	0.999999449338074	356790	2356564	ENSG00000254094	ENSG00000254094	lncRNA	1356581	1	-110070	-767	-110070	4	0	4	356608	2356564	1999956	32069
T2D_Ishigaki_doi101101795948_1	T2D (Ishigaki, EAS)	OTH	Blood_GTEx	Blood_GTEx	Full_Blood	Bulk blood	ENSG00000254094		3873	1.31111735422294e-32	4.22260887127927e-23	3.10499360411666e-10	0.999999999678039	1.14615262201809e-11	4:1246511	rs730831	chr4.2		4	1246511	4:1355814	1.45938e-16	4:1246511	5.7858940409973e-29	7391	5399	0.999996277260012	0.999999449338074	356790	2356564	ENSG00000254094	ENSG00000254094	lncRNA	1356581	1	-110070	-767	-110070	4	0	4	356608	2356564	1999956	32069
T2D_Ishigaki_doi101101795948_1	T2D (Ishigaki, EAS)	OTH	Blood_GTEx	Blood_GTEx	Full_Blood	Bulk blood	ENSG00000169026	SLC49A3	3295	4.48827131376041e-31	4.22260882501018e-23	1.06291429046226e-08	0.999999988719296	6.51562740227385e-10	4:1250430	rs79407053	chr4.1		4	1250430	4:709923	1.8964e-14	4:1246511	5.7858940409973e-29	6523	4638	0.999999773426253	0.999999449338074	68894	1689030	ENSG00000169026	ENSG00000169026	protein_coding	689151	-1	-561279	-20772	-557360	21	1	19	10253	1689260	1679007	32063
T2D_Ishigaki_doi101101795948_1	T2D (Ishigaki, EAS)	OTH	Blood_GTEx	Blood_GTEx	Full_Blood	Bulk blood	ENSG00000196810	CTBP1-DT	3803	1.22328520502063e-26	4.2212713009134e-23	0.000289698914087727	0.999683181465119	2.71196207924001e-05	4:1250430	rs79407053	chr4.1		4	1250430	4:1250089	2.35319e-10	4:1246511	5.7858940409973e-29	7384	5267	0.991658154869309	0.999999449338074	249767	2249015	ENSG00000196810	ENSG00000196810	lncRNA	1249221	1	1209	868	-2710	0	0	1	249503	2249179	1999676	32067
T2D_Ishigaki_doi101101795948_1	T2D (Ishigaki, EAS)	OTH	Blood_GTEx	Blood_GTEx	Full_Blood	Bulk blood	ENSG00000196810	CTBP1-DT	3803	1.22328520502063e-26	4.2212713009134e-23	0.000289698914087727	0.999683181465119	2.71196207924001e-05	4:1250430	rs79407053	chr4.2		4	1250430	4:1250089	2.35319e-10	4:1246511	5.7858940409973e-29	7384	5267	0.991658154869309	0.999999449338074	249767	2249015	ENSG00000196810	ENSG00000196810	lncRNA	1249221	1	1209	868	-2710	0	0	1	249503	2249179	1999676	32067
T2D_Ishigaki_doi101101795948_1	T2D (Ishigaki, EAS)	OTH	Blood_GTEx	Blood_GTEx	Full_Blood	Bulk blood	ENSG00000127415	IDUA	3618	5.91723109211554e-27	4.22173367436433e-23	0.000140132114306336	0.999792600643996	6.72672416964233e-05	4:1252250	rs72501962	chr4.1		4	1252250	4:987108	2.23129e-10	4:1246511	5.7858940409973e-29	7347	5037	0.999920865499734	0.999999449338074	68894	1986530	ENSG00000127415	ENSG00000127415	protein_coding	987044	1	265206	64	259467	11	0	9	10253	1986530	1976277	32060
T2D_Ishigaki_doi101101795948_1	T2D (Ishigaki, EAS)	OTH	Blood_GTEx	Blood_GTEx	Full_Blood	Bulk blood	ENSG00000127415	IDUA	3618	5.91723109211554e-27	4.22173367436433e-23	0.000140132114306336	0.999792600643996	6.72672416964233e-05	4:1252250	rs72501962	chr4.2		4	1252250	4:987108	2.23129e-10	4:1246511	5.7858940409973e-29	7347	5037	0.999920865499734	0.999999449338074	68894	1986530	ENSG00000127415	ENSG00000127415	protein_coding	987044	1	265206	64	259467	11	0	9	10253	1986530	1976277	32060
T2D_Ishigaki_doi101101795948_1	T2D (Ishigaki, EAS)	OTH	Blood_GTEx	Blood_GTEx	Full_Blood	Bulk blood	ENSG00000159733	ZFYVE28	3263	3.64543043922596e-20	7.44383296258484e-09	4.89724907897548e-12	0.999999992533247	1.80211214142502e-11	4:2416718	rs6842246	chr4.2		4	2416718	4:2416718	6.87693e-18	4:1419805	3.76881243404509e-15	6945	4821	0.999999995729359	0.999999979311563	1419633	3418644	ENSG00000159733	ENSG00000159733	protein_coding	2418645	-1	1927	1927	998840	0	0	21	1418913	3418644	1999731	32072
T2D_Ishigaki_doi101101795948_1	T2D (Ishigaki, EAS)	OTH	Blood_GTEx	Blood_GTEx	Full_Blood	Bulk blood	ENSG00000151806	GUF1	4006	1.23510372714034e-16	0.00177192281183466	6.95713378398569e-14	0.99809436916739	0.00013370802070629	4:44706069	rs62305383	chr4.3		4	44706069	4:44706069	6.18969e-20	4:45179317	4.79419078522835e-09	7218	6076	0.999999779959142	0.999033209999208	43678705	45672082	ENSG00000151806	ENSG00000151806	protein_coding	44678420	1	27649	27649	500897	2	2	3	43678705	45677139	1998434	32073
T2D_Ishigaki_doi101101795948_1	T2D (Ishigaki, EAS)	OTH	Blood_GTEx	Blood_GTEx	Full_Blood	Bulk blood	ENSG00000163281	GNPDA2	3983	5.57107805333493e-32	0.00177188669926733	3.13809733666698e-29	0.998074549950207	0.000153563350530897	4:44706069	rs62305383	chr4.3		4	44706069	4:44706069	4.50654e-35	4:45179317	4.79419078522835e-09	7178	6006	0.999999999941719	0.998810626326495	43726739	45725861	ENSG00000163281	ENSG00000163281	protein_coding	44726556	-1	20487	20487	-452761	0	0	0	43726739	45726260	1999521	32074
T2D_Ishigaki_doi101101795948_1	T2D (Ishigaki, EAS)	OTH	Blood_GTEx	Blood_GTEx	Full_Blood	Bulk blood	ENSG00000245954	LINC02273	3688	1.0638878987338e-108	1.05556951867808e-15	1.0078804663346e-93	1	6.28776214277018e-18	4:152101223	rs13140099	chr4.6		4	152101223	4:152101223	4.36749e-82	4:152599127	1.13117489827848e-21	5947	4936	1	0.998423581822259	151090901	153090426	ENSG00000245954	ENSG00000245954	lncRNA	152090459	1	10764	10764	508668	0	0	10	151090690	153090426	1999736	32077
T2D_Ishigaki_doi101101795948_1	T2D (Ishigaki, EAS)	OTH	Blood_GTEx	Blood_GTEx	Full_Blood	Bulk blood	ENSG00000059691	GATB	3112	1.67451179726479e-24	1.05556951697117e-15	1.58635861270595e-09	0.999999998382933	3.07095723659762e-11	4:152599127	rs10011838	chr4.6		4	152599127	4:151689435	1.29501e-14	4:152599127	1.13117489827848e-21	5424	4370	0.999999954631414	0.998423581822259	150761616	152760991	ENSG00000059691	ENSG00000059691	protein_coding	151761007	-1	-838120	71572	-838120	12	0	12	150761318	152760991	1999673	32076
T2D_Ishigaki_doi101101795948_1	T2D (Ishigaki, EAS)	OTH	Blood_GTEx	Blood_GTEx	Full_Blood	Bulk blood	ENSG00000164144	ARFIP1	3929	4.52379968929243e-53	1.05556951867802e-15	4.28564827729953e-38	1	2.19102640545492e-18	4:152779978	rs4619875	chr4.6		4	152779978	4:152779978	4.34522e-42	4:152599127	1.13117489827848e-21	6525	5254	0.999999999999996	0.998423581822259	151779958	153779706	ENSG00000164144	ENSG00000164144	protein_coding	152779954	1	24	24	-180827	0	0	4	151779958	153779899	1999941	32078
T2D_Ishigaki_doi101101795948_1	T2D (Ishigaki, EAS)	OTH	Blood_GTEx	Blood_GTEx	Full_Blood	Bulk blood	ENSG00000213949	ITGA1	4877	3.58442146673912e-28	4.26056943526429e-05	8.41265015047795e-24	0.999957187469856	2.0683579218982e-07	5:52922503	rs2406370	chr5.1		5	52922503	5:52922503	7.78688e-30	5:52792018	2.18742360019854e-10	7177	7992	0.999999999999718	0.999571678170385	51788741	53787869	ENSG00000213949	ENSG00000213949	protein_coding	52787916	1	134587	134587	4102	2	2	1	51788741	53787869	1999128	32079
T2D_Ishigaki_doi101101795948_1	T2D (Ishigaki, EAS)	OTH	Blood_GTEx	Blood_GTEx	Full_Blood	Bulk blood	ENSG00000164346	NSA2	4302	2.19713387182707e-42	7.39894607050221e-06	2.96949959209223e-37	0.999992199033928	4.02020005942433e-07	5:74742980	rs56127814	chr5.3		5	74742980	5:74742980	1.3117e-43	5:75550788	1.67761650479661e-10	6773	6065	0.965713802862116	0.947704790392914	73770304	75766918	ENSG00000164346	ENSG00000164346	protein_coding	74767249	1	-24269	-24269	783539	1	1	14	73767058	75766975	1999917	32080
T2D_Ishigaki_doi101101795948_1	T2D (Ishigaki, EAS)	OTH	Blood_GTEx	Blood_GTEx	Full_Blood	Bulk blood	ENSG00000152359	POC5	4316	5.65155709949932e-16	7.39891788840734e-06	7.63827299190284e-11	0.999989087683818	3.51332190940173e-06	5:75698988	rs377291389	chr5.3		5	75698988	5:75698988	5.83922e-17	5:75550788	1.67761650479661e-10	7044	6286	0.922306893751096	0.94770480225621	74717786	76717088	ENSG00000152359	ENSG00000152359	protein_coding	75717437	-1	18449	18449	166649	0	0	1	74717786	76717088	1999302	32081
T2D_Ishigaki_doi101101795948_1	T2D (Ishigaki, EAS)	OTH	Blood_GTEx	Blood_GTEx	Full_Blood	Bulk blood	ENSG00000145703	IQGAP2	4418	8.65350136907323e-20	1.04786940123309e-05	8.2581001778102e-15	0.999989497796161	2.3509815335228e-08	5:76407222	rs10462539	chr5.3		5	76407222	5:76407222	1.76041e-20	5:75550788	1.67761650479661e-10	7190	6446	0.99999978830544	0.942092724817761	75403595	77400509	ENSG00000145703	ENSG00000145703	protein_coding	76403285	1	3937	3937	-852497	0	0	6	75403595	77400640	1997045	32082
T2D_Ishigaki_doi101101795948_1	T2D (Ishigaki, EAS)	OTH	Blood_GTEx	Blood_GTEx	Full_Blood	Bulk blood	ENSG00000169258	GPRIN1	2281	1.68530352921296e-10	3.34480541419143e-06	5.03829058324321e-05	0.99994459588369	1.67623653300663e-06	5:176584888	rs4868660	chr5.6		5	176584888	5:176584888	5.67662e-11	5:177105216	8.51937886542628e-12	5520	3052	0.997510904244736	0.970630617749112	175610355	177609255	ENSG00000169258	ENSG00000169258	protein_coding	176610156	-1	25268	25268	-495060	0	0	8	175610355	177609255	1998900	32083
T2D_Ishigaki_doi101101795948_1	T2D (Ishigaki, EAS)	OTH	Blood_GTEx	Blood_GTEx	Full_Blood	Bulk blood	ENSG00000160867	FGFR4	2193	7.46423892822688e-10	3.34385629021088e-06	0.000223146773910718	0.999660624797957	0.000112883825418794	5:177104074	rs2112535	chr5.6		5	177104074	5:176950068	2.01028e-09	5:177105216	8.51937886542628e-12	5693	2988	0.946083030079698	0.970630628017802	176131196	178086630	ENSG00000160867	ENSG00000160867	protein_coding	177086915	1	17159	-136847	18301	0	3	0	176087888	178086630	1998742	32084
T2D_Ishigaki_doi101101795948_1	T2D (Ishigaki, EAS)	OTH	Blood_GTEx	Blood_GTEx	Full_Blood	Bulk blood	ENSG00000113758	DBN1	2897	3.24477470840486e-11	3.34494612714792e-06	9.70040021504729e-06	0.999986718082751	2.36538459845298e-07	5:177105216	rs193457	chr5.6		5	177105216	5:177477278	2.01731e-11	5:177105216	8.51937886542628e-12	6437	3985	0.9946098720218	0.970630596097673	176476673	178474201	ENSG00000113758	ENSG00000113758	protein_coding	177473634	-1	368418	-3644	368418	14	0	14	176474584	178474201	1999617	32086
T2D_Ishigaki_doi101101795948_1	T2D (Ishigaki, EAS)	OTH	Blood_GTEx	Blood_GTEx	Full_Blood	Bulk blood	ENSG00000169230	PRELID1	2665	1.53692690038831e-17	2.38703840680903e-06	4.59471208297849e-12	0.713041954703406	0.28695565825359	5:177308186	rs10051822	chr5.6		5	177308186	5:177308186	8.44657e-19	5:177105216	8.51937886542628e-12	5958	3699	0.999999999781744	0.97063059364161	176303804	178303461	ENSG00000169230	ENSG00000169230	protein_coding	177303799	1	4387	4387	-198583	0	0	5	176303804	178303625	1999821	32085
T2D_Ishigaki_doi101101795948_1	T2D (Ishigaki, EAS)	OTH	Blood_GTEx	Blood_GTEx	Full_Blood	Bulk blood	ENSG00000184840	TMED9	2976	1.09213658620965e-15	3.3449793550367e-06	3.26499152186042e-10	0.999996646272262	8.42188143943318e-09	5:177589094	rs186803	chr5.6		5	177589094	5:177589094	1.35046e-16	5:177105216	8.51937886542628e-12	6512	4082	0.999995261221791	0.97063060944048	176593158	178592150	ENSG00000184840	ENSG00000184840	protein_coding	177592203	1	-3109	-3109	-486987	0	0	21	176592969	178592150	1999181	32087
T2D_Ishigaki_doi101101795948_1	T2D (Ishigaki, EAS)	OTH	Blood_GTEx	Blood_GTEx	Full_Blood	Bulk blood	ENSG00000027847	B4GALT7	2985	6.19689800186571e-61	3.34497936259151e-06	1.85259056466816e-55	0.999996644151029	1.08696160902331e-08	5:177605049	rs28473516	chr5.6		5	177605049	5:177605049	6.03683e-56	5:177105216	8.51937886542628e-12	6523	4100	1	0.970630608776591	176600642	178599572	ENSG00000027847	ENSG00000027847	protein_coding	177600132	1	4917	4917	-494916	0	0	22	176600297	178599572	1999275	32088
T2D_Ishigaki_doi101101795948_1	T2D (Ishigaki, EAS)	OTH	Blood_GTEx	Blood_GTEx	Full_Blood	Bulk blood	ENSG00000164465	DCBLD1	4697	8.32671121650448e-46	0.00131400349725994	6.31851610111892e-43	0.997095437831646	0.0015905586710921	6:117470000	rs36045731	chr6.3		6	117470000	6:117470000	1.65184e-46	6:117690560	2.74625623120684e-09	6758	6829	0.999999999999994	0.996446307913054	116454470	118452446	ENSG00000164465	ENSG00000164465	protein_coding	117482674	1	-12674	-12674	207886	0	0	4	116454470	118452446	1997976	32092
T2D_Ishigaki_doi101101795948_1	T2D (Ishigaki, EAS)	OTH	Blood_GTEx	Blood_GTEx	Full_Blood	Bulk blood	ENSG00000106603	COA1	3811	8.42011853703247e-11	4.20941861856911e-05	2.00021334953229e-06	0.999954484449336	1.42106692600199e-06	7:43615333	rs34064273	chr7.3		7	43615333	7:43648078	1.38067e-11	7:44135258	1.00924121280393e-10	6031	5559	0.965696681461379	0.999841628369587	42731414	44722862	ENSG00000106603	ENSG00000106603	protein_coding	43729523	-1	114190	81445	-405735	0	0	18	42730954	44729591	1998637	32094
T2D_Ishigaki_doi101101795948_1	T2D (Ishigaki, EAS)	OTH	Blood_GTEx	Blood_GTEx	Full_Blood	Bulk blood	ENSG00000106605	BLVRA	3798	1.58413806716428e-14	4.20943249324956e-05	3.76314675425425e-10	0.999957803511124	1.0178761407329e-07	7:43739295	rs1181593	chr7.3		7	43739295	7:43810860	8.34751e-16	7:44135258	1.00924121280393e-10	6015	5503	0.999999998635328	0.999841686042529	42760276	44752942	ENSG00000106605	ENSG00000106605	protein_coding	43758680	1	-19385	52180	376578	0	0	17	42759843	44758127	1998284	32095
T2D_Ishigaki_doi101101795948_1	T2D (Ishigaki, EAS)	OTH	Blood_GTEx	Blood_GTEx	Full_Blood	Bulk blood	ENSG00000288746		3816	7.59508523758419e-41	4.20941879774318e-05	1.80422619063522e-36	0.999955018384459	2.88742755944539e-06	7:44044693	rs4430012	chr7.3		7	44044693	7:44040624	3.31995e-40	7:44135258	1.00924121280393e-10	5823	5458	1	0.999841437845946	43044687	45044457	ENSG00000288746	ENSG00000288746	lncRNA	44045236	-1	543	4612	-90022	1	2	4	43044687	45044457	1999770	32097
T2D_Ishigaki_doi101101795948_1	T2D (Ishigaki, EAS)	OTH	Blood_GTEx	Blood_GTEx	Full_Blood	Bulk blood	ENSG00000235314	LINC00957	3808	1.10980152458584e-18	4.20943041552465e-05	2.63635347180034e-14	0.999957761926895	1.43768926893322e-07	7:44048078	rs7793702	chr7.3		7	44048078	7:44048078	3.23197e-20	7:44135258	1.00924121280393e-10	5830	5452	0.995216419595545	0.999841432834944	43041084	45036084	ENSG00000235314	ENSG00000235314	lncRNA	44039049	1	9029	9029	96209	3	3	7	43039335	45038379	1999044	32096
T2D_Ishigaki_doi101101795948_1	T2D (Ishigaki, EAS)	OTH	Blood_GTEx	Blood_GTEx	Full_Blood	Bulk blood	ENSG00000122678	POLM	3887	5.33068926462294e-30	4.20942472907274e-05	1.26631522945537e-25	0.999956734405457	1.17134725036507e-06	7:44062097	rs79603064	chr7.3		7	44062097	7:44062097	7.24413e-37	7:44135258	1.00924121280393e-10	5824	5520	0.999635264079841	0.999841448165554	43083820	45081105	ENSG00000122678	ENSG00000122678	protein_coding	44082530	-1	20433	20433	-52728	1	1	2	43082904	45081105	1998201	32098
T2D_Ishigaki_doi101101795948_1	T2D (Ishigaki, EAS)	OTH	Blood_GTEx	Blood_GTEx	Full_Blood	Bulk blood	ENSG00000136286	MYO1G	3907	1.5613204313888e-08	4.20762938881107e-05	0.000370910485437656	0.999573043557736	1.3954049731835e-05	7:44135258	rs2908279	chr7.3		7	44135258	7:44977603	1.19744e-09	7:44135258	1.00924121280393e-10	6237	5484	0.999189506322111	0.999827999302598	43980132	45978547	ENSG00000136286	ENSG00000136286	protein_coding	44979015	-1	843757	1412	843757	19	0	19	43979188	45979011	1999823	32101
T2D_Ishigaki_doi101101795948_1	T2D (Ishigaki, EAS)	OTH	Blood_GTEx	Blood_GTEx	Full_Blood	Bulk blood	ENSG00000287574		4083	7.72715532083035e-06	3.41775469177115e-05	0.18355908083118	0.811880829538197	0.00451818492838587	7:44150869	rs2268573	chr7.3		7	44150869	7:44636687	3.55227e-08	7:44135258	1.00924121280393e-10	6161	5579	0.961489772571566	0.99984299358032	43583207	45581880	ENSG00000287574	ENSG00000287574	lncRNA	44582495	1	-431626	54192	-447237	8	1	9	43583207	45581880	1998673	32100
T2D_Ishigaki_doi101101795948_1	T2D (Ishigaki, EAS)	OTH	Blood_GTEx	Blood_GTEx	Full_Blood	Bulk blood	ENSG00000015676	NUDCD3	3985	1.93507263851951e-14	4.20944627943829e-05	4.59677979803138e-10	0.999957169802598	7.35274910139289e-07	7:44510946	rs56314549	chr7.3		7	44510946	7:44510946	1.68555e-15	7:44135258	1.00924121280393e-10	6048	5498	0.974325633570994	0.999842670396104	43492464	45490637	ENSG00000015676	ENSG00000015676	protein_coding	44490658	-1	-20288	-20288	355400	0	0	5	43490779	45490637	1999858	32099
T2D_Ishigaki_doi101101795948_1	T2D (Ishigaki, EAS)	OTH	Blood_GTEx	Blood_GTEx	Full_Blood	Bulk blood	ENSG00000136280	CCM2	3922	1.66077085688838e-65	4.20923738610381e-05	3.94536234777149e-61	0.999955324437633	2.58318851254206e-06	7:45027668	rs2289365	chr7.3		7	45027668	7:45027668	2.94297e-60	7:44135258	1.00924121280393e-10	6242	5497	1.00000000000001	0.999828296111838	44000025	45999081	ENSG00000136280	ENSG00000136280	protein_coding	45000201	1	27467	27467	-864943	0	0	21	44000025	45999081	1999056	32102
T2D_Ishigaki_doi101101795948_1	T2D (Ishigaki, EAS)	OTH	Blood_GTEx	Blood_GTEx	Full_Blood	Bulk blood	ENSG00000158321	AUTS2	3709	3.15069025257015e-14	1.02798276910428e-12	0.0269571207014722	0.879348629462495	0.0936942498349745	7:70187013	rs7784584	chr7.4		7	70187013	7:69953919	1.89342e-07	7:70282102	2.17413701487387e-17	5765	5252	0.978128533253424	0.984033751893621	68598301	70597749	ENSG00000158321	ENSG00000158321	protein_coding	69598475	1	588538	355444	683627	0	0	0	68598301	70597749	1999448	32104
T2D_Ishigaki_doi101101795948_1	T2D (Ishigaki, EAS)	OTH	Blood_GTEx	Blood_GTEx	Full_Blood	Bulk blood	ENSG00000105793	GTPBP10	4608	5.39725666076736e-09	5.44806249318551e-05	9.90259281610867e-05	0.99958032694825	0.000266161101399469	7:90322803	rs1468105	chr7.5		7	90322803	7:90172936	1.3976e-09	7:90110704	1.28205158097098e-09	7182	6264	0.997615960764905	0.941301700633446	89335707	91335052	ENSG00000105793	ENSG00000105793	protein_coding	90346716	1	-23913	-173780	-236012	0	3	4	89335707	91335052	1999345	32105
T2D_Ishigaki_doi101101795948_1	T2D (Ishigaki, EAS)	OTH	Blood_GTEx	Blood_GTEx	Full_Blood	Bulk blood	ENSG00000223969		4488	1.64742132502524e-08	5.44836901329297e-05	0.000302259880743786	0.999637022238038	6.21771687131323e-06	7:90667858	rs56061652	chr7.5		7	90667858	7:90667858	1.4737e-11	7:90110704	1.28205158097098e-09	6962	6219	0.997165513912587	0.941301838383163	89598575	91597266	ENSG00000223969	ENSG00000223969	lncRNA	90597494	-1	-70364	-70364	486790	1	1	9	89597511	91597266	1999755	32106
T2D_Ishigaki_doi101101795948_1	T2D (Ishigaki, EAS)	OTH	Blood_GTEx	Blood_GTEx	Full_Blood	Bulk blood	ENSG00000157800	SLC37A3	3138	4.18364602991877e-07	0.000444032301719113	0.000940857581510778	0.998581444753549	3.3246998617693e-05	7:140398805	rs4407796	chr7.8		7	140398805	7:140398805	2.34807e-09	7:140852286	2.79739304782561e-08	5873	4297	0.995740799040423	0.917634428695333	139404634	141404264	ENSG00000157800	ENSG00000157800	protein_coding	140398530	-1	-275	-275	-453756	0	0	7	139404634	141404264	1999630	32107
T2D_Ishigaki_doi101101795948_1	T2D (Ishigaki, EAS)	OTH	Blood_GTEx	Blood_GTEx	Full_Blood	Bulk blood	ENSG00000127366	TAS2R5	2775	4.31929907596003e-09	0.000621475764286593	6.94568565108783e-06	0.999369389272919	2.18495784273272e-06	7:141768453	rs12667295	chr7.8		7	141768453	7:141768038	1.17008e-10	7:140852286	2.79739304782561e-08	5860	3961	0.999531790981346	0.913726913377024	140790582	142785320	ENSG00000127366	ENSG00000127366	protein_coding	141790217	1	-21764	-22179	-937931	2	2	12	140790407	142789956	1999549	32108
T2D_Ishigaki_doi101101795948_1	T2D (Ishigaki, EAS)	OTH	Blood_GTEx	Blood_GTEx	Full_Blood	Bulk blood	ENSG00000105982	RNF32	5233	7.84024141342417e-07	1.62671146725082e-05	0.045937784786222	0.953125971734762	0.000919192340202878	7:157189756	rs6950739	chr7.9		7	157189756	7:156679270	8.65392e-08	7:157189756	2.39389143926636e-10	8379	7013	0.969621534931992	0.963212707583311	155640456	157639650	ENSG00000105982	ENSG00000105982	protein_coding	156640774	1	548982	38496	548982	8	1	8	155640456	157639699	1999243	32109
T2D_Ishigaki_doi101101795948_1	T2D (Ishigaki, EAS)	OTH	Blood_GTEx	Blood_GTEx	Full_Blood	Bulk blood	ENSG00000272839		5106	1.49060834354414e-08	1.70516186558765e-05	0.00087338105384797	0.999092768776342	1.67836450726053e-05	7:157189756	rs6950739	chr7.9		7	157189756	7:157854579	1.21349e-10	7:157189756	2.39389143926636e-10	8476	7563	0.999696392295447	0.96321264886514	156868821	158868286	ENSG00000272839	ENSG00000272839	lncRNA	157868538	1	-678782	-13959	-678782	8	1	8	156868595	158868286	1999691	32111
T2D_Ishigaki_doi101101795948_1	T2D (Ishigaki, EAS)	OTH	Blood_GTEx	Blood_GTEx	Full_Blood	Bulk blood	ENSG00000105993	DNAJB6	5175	9.0295155353169e-15	1.70668004203603e-05	5.2905997856732e-10	0.999982892611332	4.00591796163626e-08	7:157352780	rs12668458	chr7.9		7	157352780	7:157352780	2.21733e-16	7:157189756	2.39389143926636e-10	8605	7444	0.999999999766356	0.963212496448731	156335502	158332666	ENSG00000105993	ENSG00000105993	protein_coding	157337004	1	15776	15776	-147248	0	0	2	156335502	158333610	1998108	32110
T2D_Ishigaki_doi101101795948_1	T2D (Ishigaki, EAS)	OTH	Blood_GTEx	Blood_GTEx	Full_Blood	Bulk blood	ENSG00000070718	AP3M2	2826	6.70704893935871e-19	8.32892681717414e-16	0.000804611772430067	0.999180478538078	1.49096894930807e-05	8:41650649	rs6981607	chr8.1		8	41650649	8:42174368	3.12167e-09	8:41651740	2.12146212362319e-21	5747	4298	0.999769018150532	0.998317708935212	41153169	43151086	ENSG00000070718	ENSG00000070718	protein_coding	42153063	1	-502414	21305	-501323	9	0	8	41153169	43151445	1998276	32112
T2D_Ishigaki_doi101101795948_1	T2D (Ishigaki, EAS)	OTH	Blood_GTEx	Blood_GTEx	Full_Blood	Bulk blood	ENSG00000176209	SMIM19	2412	5.67009671611999e-25	8.33575789530832e-16	6.80213699028365e-10	0.999999999303789	1.59974218437667e-11	8:41651740	rs12549902	chr8.1		8	41651740	8:42541861	5.56922e-15	8:41651740	2.12146212362319e-21	5553	3694	0.993796397482603	0.99831770893521	41541320	43541006	ENSG00000176209	ENSG00000176209	protein_coding	42541585	1	-889845	276	-889845	18	0	18	41541320	43541006	1999686	32113
T2D_Ishigaki_doi101101795948_1	T2D (Ishigaki, EAS)	OTH	Blood_GTEx	Blood_GTEx	Full_Blood	Bulk blood	ENSG00000205808	PLPP6	5598	1.51236248709333e-14	2.52008514337129e-09	6.00119853134089e-06	0.999993809994964	1.86286405240947e-07	9:4283137	rs1574285	chr9.1		9	4283137	9:4662286	4.89843e-14	9:4283137	1.59152903884871e-15	8676	8036	0.999998128439813	0.999999917556864	3663494	5661003	ENSG00000205808	ENSG00000205808	protein_coding	4662294	1	-379157	-8	-379157	3	0	3	3662539	5661846	1999307	32114
T2D_Ishigaki_doi101101795948_1	T2D (Ishigaki, EAS)	OTH	Blood_GTEx	Blood_GTEx	Full_Blood	Bulk blood	ENSG00000273061	CDC37L1-DT	5596	3.36313865276912e-12	2.51667018268011e-09	0.00133452548022994	0.998638667800304	2.68041994317057e-05	9:4283137	rs1574285	chr9.1		9	4283137	9:4679078	1.05888e-10	9:4283137	1.59152903884871e-15	8684	8046	0.999559531658016	0.999999917555497	3680909	5679298	ENSG00000273061	ENSG00000273061	lncRNA	4679807	-1	396670	729	396670	6	1	6	3680004	5679298	1999294	32115
T2D_Ishigaki_doi101101795948_1	T2D (Ishigaki, EAS)	OTH	Blood_GTEx	Blood_GTEx	Full_Blood	Bulk blood	ENSG00000147883	CDKN2B	4340	8.58078521220064e-97	9.11591162150896e-93	9.41205309869815e-05	0.999902007081146	3.87238786938935e-06	9:22132730	rs10965247	chr9.2		9	22132730	9:22030439	1.04595e-11	9:22132730	3.20519405455197e-99	7261	6820	0.977736675235423	0.999999999999991	21010624	23009022	ENSG00000147883	ENSG00000147883	protein_coding	22009305	-1	-123425	-21134	-123425	1	1	1	21009661	23009022	1999361	32116
T2D_Ishigaki_doi101101795948_1	T2D (Ishigaki, EAS)	OTH	Blood_GTEx	Blood_GTEx	Full_Blood	Bulk blood	ENSG00000148426	PROSER2	4735	4.04027831733959e-38	6.66269578269228e-27	6.06402940955215e-12	0.99999999999379	1.46060928343081e-13	10:12261372	rs4747971	chr10.1		10	12261372	10:11835983	2.22759e-18	10:12261372	5.91180380293735e-33	8095	6928	0.970241813658608	0.999196856277231	10823425	12823049	ENSG00000148426	ENSG00000148426	protein_coding	11823356	1	438016	12627	438016	8	0	8	10823425	12823049	1999624	31871
T2D_Ishigaki_doi101101795948_1	T2D (Ishigaki, EAS)	OTH	Blood_GTEx	Blood_GTEx	Full_Blood	Bulk blood	ENSG00000271046	AL512631.1	4739	1.29795499036782e-34	6.66269565049856e-27	1.9480928331314e-08	0.999999980152183	3.66890978289692e-10	10:12261372	rs4747971	chr10.1		10	12261372	10:11673637	2.61687e-14	10:12261372	5.91180380293735e-33	7988	6927	0.999999992569436	0.999196856277231	10680395	12679508	ENSG00000271046	ENSG00000271046	lncRNA	11673618	1	587754	19	587754	10	0	10	10680395	12679508	1999113	31870
T2D_Ishigaki_doi101101795948_1	T2D (Ishigaki, EAS)	OTH	Blood_GTEx	Blood_GTEx	Full_Blood	Bulk blood	ENSG00000228302	RP11-186N15.3	5267	9.49568446514239e-30	6.39845534763092e-27	0.00142520156627148	0.960263689914946	0.0383111085187882	10:12261814	rs61848342	chr10.1		10	12261814	10:12258713	8.59794e-09	10:12261372	5.91180380293735e-33	8575	7660	0.999438258014123	0.999196856277231	11248331	13247784	ENSG00000228302	ENSG00000228302	lncRNA	12246672	-1	-15142	-12041	-14700	0	0	0	11247955	13247784	1999829	31872
T2D_Ishigaki_doi101101795948_1	T2D (Ishigaki, EAS)	OTH	Blood_GTEx	Blood_GTEx	Full_Blood	Bulk blood	ENSG00000183049	CAMK1D	5344	4.85741923195393e-37	1.07528612191359e-28	7.29047129022746e-11	0.0141672391647767	0.985832760762318	10:12267140	rs11257657	chr10.1		10	12267140	10:12267140	1.8656e-15	10:12261372	5.91180380293735e-33	8632	7807	0.999999998288148	0.999196856277231	11349940	13349322	ENSG00000183049	ENSG00000183049	protein_coding	12349547	1	-82407	-82407	-88175	0	0	0	11349722	13349322	1999600	31873
T2D_Ishigaki_doi101101795948_1	T2D (Ishigaki, EAS)	OTH	Blood_GTEx	Blood_GTEx	Full_Blood	Bulk blood	ENSG00000148655	LRMDA	2791	2.55619722689242e-16	2.74356005220145e-05	9.29217133646213e-12	0.99732110870991	0.00265145568027183	10:75381106	rs7078507	chr10.3		10	75381106	10:75381106	3.11906e-18	10:75554859	1.87124016751125e-10	4574	4263	0.99999992790772	0.999522427942734	74431859	76431278	ENSG00000148655	ENSG00000148655	protein_coding	75431624	1	-50518	-50518	123235	5	5	1	74431859	76431278	1999419	31875
T2D_Ishigaki_doi101101795948_1	T2D (Ishigaki, EAS)	OTH	Blood_GTEx	Blood_GTEx	Full_Blood	Bulk blood	ENSG00000165637	VDAC2	2722	4.87349292503168e-07	2.69802752465169e-05	0.017715893319793	0.980771363912994	0.00148527514267464	10:75554859	rs7900112	chr10.3		10	75554859	10:75078548	1.78625e-07	10:75554859	1.87124016751125e-10	4510	4015	0.996762908485373	0.99952288255795	74210159	76209749	ENSG00000165637	ENSG00000165637	protein_coding	75210796	1	344063	-132248	344063	9	2	9	74210159	76210000	1999841	31874
T2D_Ishigaki_doi101101795948_1	T2D (Ishigaki, EAS)	OTH	Blood_GTEx	Blood_GTEx	Full_Blood	Bulk blood	ENSG00000197142	ACSL5	3859	2.63195600012275e-91	1.22457343256014e-45	2.14928393033999e-46	1	6.72477318982802e-48	10:112994329	rs7901695	chr10.6		10	112994329	10:112384081	1.13564e-47	10:112994329	6.62548562161623e-52	6457	5672	1	0.999999999999994	111374583	113373449	ENSG00000197142	ENSG00000197142	protein_coding	112374116	1	620213	9965	620213	10	0	10	111374583	113373449	1998866	31877
T2D_Ishigaki_doi101101795948_1	T2D (Ishigaki, EAS)	OTH	Blood_GTEx	Blood_GTEx	Full_Blood	Bulk blood	ENSG00000232934	RP11-324O2.3	3776	3.27910216671277e-64	1.2245734325601e-45	2.6777505370645e-19	1	4.96968935368711e-21	10:112994329	rs7901695	chr10.6		10	112994329	10:112379256	2.00009e-24	10:112994329	6.62548562161623e-52	6331	5568	1	0.999999999999994	111425737	113425422	ENSG00000232934	ENSG00000232934	lncRNA	112425589	-1	-568740	46333	-568740	9	0	9	111425737	113425422	1999685	31878
T2D_Ishigaki_doi101101795948_1	T2D (Ishigaki, EAS)	OTH	Blood_GTEx	Blood_GTEx	Full_Blood	Bulk blood	ENSG00000233547	RP11-57H14.2	3541	2.18521103415807e-62	1.22457343256014e-45	1.78446712631158e-17	1	4.13531184090687e-19	10:112994329	rs7901695	chr10.6		10	112994329	10:112951918	2.33646e-23	10:112994329	6.62548562161623e-52	5733	4986	0.999801810912558	0.999999999999994	111952104	113951238	ENSG00000233547	ENSG00000233547	lncRNA	112951875	-1	-42454	-43	-42454	1	0	1	111952104	113951737	1999633	31879
T2D_Ishigaki_doi101101795948_1	T2D (Ishigaki, EAS)	OTH	Blood_GTEx	Blood_GTEx	Full_Blood	Bulk blood	ENSG00000165806	CASP7	3766	2.44336392116425e-63	1.22457343256014e-45	1.99527758499227e-18	1	3.81619125997183e-20	10:112996282	rs4506565	chr10.6		10	112996282	10:113679635	1.8493e-24	10:112994329	6.62548562161623e-52	6185	5050	1	0.999999999999994	112679325	114678586	ENSG00000165806	ENSG00000165806	protein_coding	113679912	1	-683630	-277	-685583	1	0	1	112679325	114678586	1999261	31880
T2D_Ishigaki_doi101101795948_1	T2D (Ishigaki, EAS)	OTH	Blood_GTEx	Blood_GTEx	Full_Blood	Bulk blood	ENSG00000276742		4998	5.6864114186209e-07	0.000138461293883573	0.00408789775636641	0.995382018998401	0.000391053310207785	10:121169979	rs10886863	chr10.7		10	121169979	10:121941732	1.55913e-08	10:121169979	7.20077815816378e-10	7645	7509	0.998819752347946	0.970427894705768	120957319	122956736	ENSG00000276742	ENSG00000276742	lncRNA	121956782	1	-786803	-15050	-786803	4	1	4	120956804	122956736	1999932	31882
T2D_Ishigaki_doi101101795948_1	T2D (Ishigaki, EAS)	OTH	Blood_GTEx	Blood_GTEx	Full_Blood	Bulk blood	ENSG00000107669	ATE1	5076	4.93281677323829e-07	0.000138570160096363	0.00354614743467091	0.996165259762692	0.000149529360864325	10:121201730	rs11199826	chr10.7		10	121201730	10:121998861	1.13189e-08	10:121169979	7.20077815816378e-10	7747	7592	0.998804725541453	0.97042782206512	120930452	122927140	ENSG00000107669	ENSG00000107669	protein_coding	121928031	-1	726301	-70830	758052	1	5	2	120928879	122928455	1999576	31881
T2D_Ishigaki_doi101101795948_1	T2D (Ishigaki, EAS)	OTH	Blood_GTEx	Blood_GTEx	Full_Blood	Bulk blood	ENSG00000005801	ZNF195	3637	2.0785374915585e-168	4.25386108708842e-161	4.8862371005833e-08	0.999999949426184	1.7114261093114e-09	11:2837316	rs2237897	chr11.2		11	2837316	11:3375363	1.02925e-13	11:2837316	2.58827583937017e-168	8691	4961	0.999999698977808	1.00000000000001	2379369	4378706	ENSG00000005801	ENSG00000005801	protein_coding	3379146	-1	541830	3783	541830	13	0	13	2379369	4378706	1999337	31890
T2D_Ishigaki_doi101101795948_1	T2D (Ishigaki, EAS)	OTH	Blood_GTEx	Blood_GTEx	Full_Blood	Bulk blood	ENSG00000021762	OSBPL5	4209	2.48976998656939e-165	4.25360393449162e-161	5.85296465890172e-05	0.999939493906122	1.97644728000517e-06	11:2837316	rs2237897	chr11.1		11	2837316	11:3128167	1.38289e-10	11:2837316	2.58827583937017e-168	8477	5691	0.999920440910163	1.00000000000001	2167008	4166535	ENSG00000021762	ENSG00000021762	protein_coding	3165310	-1	327994	37143	327994	10	0	10	2167008	4166535	1999527	31888
T2D_Ishigaki_doi101101795948_1	T2D (Ishigaki, EAS)	OTH	Blood_GTEx	Blood_GTEx	Full_Blood	Bulk blood	ENSG00000021762	OSBPL5	4209	2.48976998656939e-165	4.25360393449162e-161	5.85296465890172e-05	0.999939493906122	1.97644728000517e-06	11:2837316	rs2237897	chr11.2		11	2837316	11:3128167	1.38289e-10	11:2837316	2.58827583937017e-168	8477	5691	0.999920440910163	1.00000000000001	2167008	4166535	ENSG00000021762	ENSG00000021762	protein_coding	3165310	-1	327994	37143	327994	10	0	10	2167008	4166535	1999527	31888
T2D_Ishigaki_doi101101795948_1	T2D (Ishigaki, EAS)	OTH	Blood_GTEx	Blood_GTEx	Full_Blood	Bulk blood	ENSG00000110628	SLC22A18	3875	3.96284990017934e-214	4.25386130220791e-161	9.31588883286404e-54	1	1.28999703677416e-54	11:2837316	rs2237897	chr11.1		11	2837316	11:2902596	2.99637e-54	11:2837316	2.58827583937017e-168	8149	5683	0.999999999999997	1.00000000000001	1902717	3898149	ENSG00000110628	ENSG00000110628	protein_coding	2902278	1	-64962	318	-64962	2	0	2	1900468	3899607	1999139	31885
T2D_Ishigaki_doi101101795948_1	T2D (Ishigaki, EAS)	OTH	Blood_GTEx	Blood_GTEx	Full_Blood	Bulk blood	ENSG00000110628	SLC22A18	3875	3.96284990017934e-214	4.25386130220791e-161	9.31588883286404e-54	1	1.28999703677416e-54	11:2837316	rs2237897	chr11.2		11	2837316	11:2902596	2.99637e-54	11:2837316	2.58827583937017e-168	8149	5683	0.999999999999997	1.00000000000001	1902717	3898149	ENSG00000110628	ENSG00000110628	protein_coding	2902278	1	-64962	318	-64962	2	0	2	1900468	3899607	1999139	31885
T2D_Ishigaki_doi101101795948_1	T2D (Ishigaki, EAS)	OTH	Blood_GTEx	Blood_GTEx	Full_Blood	Bulk blood	ENSG00000130595	TNNT3	4191	2.03253735854276e-164	4.25174371772435e-161	0.000477809974078771	0.999502157036063	2.00329898350118e-05	11:2837316	rs2237897	chr11.1		11	2837316	11:1924226	4.56843e-10	11:2837316	2.58827583937017e-168	7996	6229	0.99981877580125	1.00000000000001	920193	2919262	ENSG00000130595	ENSG00000130595	protein_coding	1919703	1	917613	4523	917613	16	0	16	920193	2919477	1999284	31883
T2D_Ishigaki_doi101101795948_1	T2D (Ishigaki, EAS)	OTH	Blood_GTEx	Blood_GTEx	Full_Blood	Bulk blood	ENSG00000130595	TNNT3	4191	2.03253735854276e-164	4.25174371772435e-161	0.000477809974078771	0.999502157036063	2.00329898350118e-05	11:2837316	rs2237897	chr11.2		11	2837316	11:1924226	4.56843e-10	11:2837316	2.58827583937017e-168	7996	6229	0.99981877580125	1.00000000000001	920193	2919262	ENSG00000130595	ENSG00000130595	protein_coding	1919703	1	917613	4523	917613	16	0	16	920193	2919477	1999284	31883
T2D_Ishigaki_doi101101795948_1	T2D (Ishigaki, EAS)	OTH	Blood_GTEx	Blood_GTEx	Full_Blood	Bulk blood	ENSG00000148985	PGAP2	4228	8.39068690418748e-165	4.2529937616672e-161	0.000197248718472131	0.999796044690504	6.70659101537985e-06	11:2837316	rs2237897	chr11.2		11	2837316	11:3835323	2.82203e-10	11:2837316	2.58827583937017e-168	9817	5642	0.999897564504749	1.00000000000001	2797787	4797685	ENSG00000148985	ENSG00000148985	protein_coding	3808560	1	-971244	26763	-971244	23	0	23	2797787	4797685	1999898	31891
T2D_Ishigaki_doi101101795948_1	T2D (Ishigaki, EAS)	OTH	Blood_GTEx	Blood_GTEx	Full_Blood	Bulk blood	ENSG00000181649	PHLDA2	3903	3.60159957906485e-166	4.25382337244232e-161	8.46665963743408e-06	0.999991082548688	4.50791677668313e-07	11:2837316	rs2237897	chr11.1		11	2837316	11:2902596	4.63913e-12	11:2837316	2.58827583937017e-168	8173	5675	0.999994848763919	1.00000000000001	1929427	3929324	ENSG00000181649	ENSG00000181649	protein_coding	2929420	-1	92104	26824	92104	4	1	4	1929427	3929324	1999897	31887
T2D_Ishigaki_doi101101795948_1	T2D (Ishigaki, EAS)	OTH	Blood_GTEx	Blood_GTEx	Full_Blood	Bulk blood	ENSG00000181649	PHLDA2	3903	3.60159957906485e-166	4.25382337244232e-161	8.46665963743408e-06	0.999991082548688	4.50791677668313e-07	11:2837316	rs2237897	chr11.2		11	2837316	11:2902596	4.63913e-12	11:2837316	2.58827583937017e-168	8173	5675	0.999994848763919	1.00000000000001	1929427	3929324	ENSG00000181649	ENSG00000181649	protein_coding	2929420	-1	92104	26824	92104	4	1	4	1929427	3929324	1999897	31887
T2D_Ishigaki_doi101101795948_1	T2D (Ishigaki, EAS)	OTH	Blood_GTEx	Blood_GTEx	Full_Blood	Bulk blood	ENSG00000214026	MRPL23	4158	1.23209562931146e-276	4.25386130220839e-161	2.89641702392103e-116	1	2.33304414916468e-117	11:2837316	rs2237897	chr11.1		11	2837316	11:1941470	1.22771e-97	11:2837316	2.58827583937017e-168	7988	6208	1	1.00000000000001	947538	2946671	ENSG00000214026	ENSG00000214026	protein_coding	1947332	1	889984	-5862	889984	15	0	15	947538	2947279	1999741	31884
T2D_Ishigaki_doi101101795948_1	T2D (Ishigaki, EAS)	OTH	Blood_GTEx	Blood_GTEx	Full_Blood	Bulk blood	ENSG00000214026	MRPL23	4158	1.23209562931146e-276	4.25386130220839e-161	2.89641702392103e-116	1	2.33304414916468e-117	11:2837316	rs2237897	chr11.2		11	2837316	11:1941470	1.22771e-97	11:2837316	2.58827583937017e-168	7988	6208	1	1.00000000000001	947538	2946671	ENSG00000214026	ENSG00000214026	protein_coding	1947332	1	889984	-5862	889984	15	0	15	947538	2947279	1999741	31884
T2D_Ishigaki_doi101101795948_1	T2D (Ishigaki, EAS)	OTH	Blood_GTEx	Blood_GTEx	Full_Blood	Bulk blood	ENSG00000224513	AC109309.4	4110	8.04992536898104e-177	4.25386130220791e-161	1.89238077997568e-16	1	6.85546685104062e-18	11:2837316	rs2237897	chr11.2		11	2837316	11:3237292	1.52067e-22	11:2837316	2.58827583937017e-168	8487	5543	0.999857231378209	1.00000000000001	2226141	4217539	ENSG00000224513	ENSG00000224513	lncRNA	3226061	1	-388745	11231	-388745	11	1	11	2226141	4225986	1999845	31889
T2D_Ishigaki_doi101101795948_1	T2D (Ishigaki, EAS)	OTH	Blood_GTEx	Blood_GTEx	Full_Blood	Bulk blood	ENSG00000254827	SLC22A18AS	3891	1.39568265572487e-178	4.25386130220791e-161	3.28097828436574e-18	1	2.32347389426685e-19	11:2837316	rs2237897	chr11.1		11	2837316	11:2902596	1.7551e-24	11:2837316	2.58827583937017e-168	8174	5695	0.9999999999996	1.00000000000001	1904464	3903545	ENSG00000254827	ENSG00000254827	lncRNA	2903814	-1	66498	1218	66498	3	0	3	1903871	3903545	1999674	31886
T2D_Ishigaki_doi101101795948_1	T2D (Ishigaki, EAS)	OTH	Blood_GTEx	Blood_GTEx	Full_Blood	Bulk blood	ENSG00000254827	SLC22A18AS	3891	1.39568265572487e-178	4.25386130220791e-161	3.28097828436574e-18	1	2.32347389426685e-19	11:2837316	rs2237897	chr11.2		11	2837316	11:2902596	1.7551e-24	11:2837316	2.58827583937017e-168	8174	5695	0.9999999999996	1.00000000000001	1904464	3903545	ENSG00000254827	ENSG00000254827	lncRNA	2903814	-1	66498	1218	66498	3	0	3	1903871	3903545	1999674	31886
T2D_Ishigaki_doi101101795948_1	T2D (Ishigaki, EAS)	OTH	Blood_GTEx	Blood_GTEx	Full_Blood	Bulk blood	ENSG00000110768	GTF2H1	4346	3.44206820352315e-07	0.000560006357691626	0.000613892309237222	0.998770325349636	5.54317766147905e-05	11:17396930	rs757110	chr11.3		11	17396930	11:18291406	4.99993e-09	11:17396930	8.06833417729965e-10	7035	5467	0.999124092533411	0.999928651129802	17323352	19322254	ENSG00000110768	ENSG00000110768	protein_coding	18322567	1	-925637	-31161	-925637	10	1	10	17323352	19322254	1998902	31893
T2D_Ishigaki_doi101101795948_1	T2D (Ishigaki, EAS)	OTH	Blood_GTEx	Blood_GTEx	Full_Blood	Bulk blood	ENSG00000166788	SAAL1	4277	1.47483640750184e-08	0.000560273754587037	2.63079765809429e-05	0.999410419460662	2.98405980514285e-06	11:17396930	rs757110	chr11.3		11	17396930	11:18080685	1.64281e-10	11:17396930	8.06833417729965e-10	6832	5416	0.99999224087889	0.999885061203839	17106327	19105311	ENSG00000166788	ENSG00000166788	protein_coding	18106082	-1	709152	25397	709152	4	0	4	17106327	19105311	1998984	31892
T2D_Ishigaki_doi101101795948_1	T2D (Ishigaki, EAS)	OTH	Blood_GTEx	Blood_GTEx	Full_Blood	Bulk blood	ENSG00000197345	MRPL21	3986	1.24723662497249e-73	4.31090941317775e-05	2.89308476272727e-69	0.999956710904535	1.80001336636671e-07	11:68887595	rs2444765	chr11.6		11	68887595	11:68885764	2.00264e-65	11:69643662	4.35993741598627e-10	6689	6100	0.999999989466964	0.9991362470084	67969391	69895095	ENSG00000197345	ENSG00000197345	protein_coding	68903832	-1	16237	18068	-739830	0	0	11	67904025	69903703	1999678	31895
T2D_Ishigaki_doi101101795948_1	T2D (Ishigaki, EAS)	OTH	Blood_GTEx	Blood_GTEx	Full_Blood	Bulk blood	ENSG00000132740	IGHMBP2	3986	9.99928827101856e-186	4.31090972480443e-05	2.31943064818502e-181	0.999956783334242	1.07568491253302e-07	11:68948206	rs516425	chr11.6		11	68948206	11:68931294	5.4909e-126	11:69643662	4.35993741598627e-10	6689	6100	1	0.9991362470084	67969391	69895095	ENSG00000132740	ENSG00000132740	protein_coding	68903891	1	44315	27403	739771	1	0	10	67904025	69903703	1999678	31894
T2D_Ishigaki_doi101101795948_1	T2D (Ishigaki, EAS)	OTH	Blood_GTEx	Blood_GTEx	Full_Blood	Bulk blood	ENSG00000162341	TPCN2	4239	1.14262738094647e-10	4.31089686209077e-05	2.65043392800188e-06	0.999953920816501	3.19666685564463e-07	11:69079688	rs731974	chr11.6		11	69079688	11:69079688	2.53786e-12	11:69643662	4.35993741598627e-10	7000	6340	0.999999045962809	0.999136374221678	68049469	70048910	ENSG00000162341	ENSG00000162341	protein_coding	69048932	1	30756	30756	594730	0	0	7	68049469	70048910	1999441	31896
T2D_Ishigaki_doi101101795948_1	T2D (Ishigaki, EAS)	OTH	Blood_GTEx	Blood_GTEx	Full_Blood	Bulk blood	ENSG00000110203	FOLR3	3584	1.43375352109667e-69	1.00662300427508e-05	1.424305635041e-64	0.999989744199962	1.89570001562533e-07	11:72159026	rs7939676	chr11.7		11	72159026	11:72143225	2.64618e-69	11:72722053	1.09007966600718e-10	7036	5166	0.997872465537627	0.971189694569918	71115096	73109675	ENSG00000110203	ENSG00000110203	protein_coding	72135725	1	23301	7500	586328	1	0	18	71115096	73113494	1998398	31898
T2D_Ishigaki_doi101101795948_1	T2D (Ishigaki, EAS)	OTH	Blood_GTEx	Blood_GTEx	Full_Blood	Bulk blood	ENSG00000256633	PDE2A-AS2	2578	4.43164514581124e-09	1.00615726807824e-05	0.000440244192169311	0.999526945292414	2.27445110894799e-05	11:72584995	rs907850	chr11.7		11	72584995	11:72584995	2.94607e-09	11:72722053	1.09007966600718e-10	6099	3815	0.999820212502283	0.97118984589435	71649223	73583433	ENSG00000256633	ENSG00000256633	lncRNA	72584509	1	486	486	137544	0	0	6	71584936	73583788	1998852	31899
T2D_Ishigaki_doi101101795948_1	T2D (Ishigaki, EAS)	OTH	Blood_GTEx	Blood_GTEx	Full_Blood	Bulk blood	ENSG00000149357	LAMTOR1	3607	3.44760536967451e-07	9.71083702265824e-06	0.03424886986113	0.964682519818895	0.00105855472241539	11:72749649	rs11603349	chr11.7		11	72749649	11:72134050	1.91649e-08	11:72722053	1.09007966600718e-10	7062	5192	0.946515372965133	0.971189693002492	71104238	73100223	ENSG00000149357	ENSG00000149357	protein_coding	72103297	-1	-646352	-30753	-618756	20	1	20	71103484	73100223	1996739	31897
T2D_Ishigaki_doi101101795948_1	T2D (Ishigaki, EAS)	OTH	Blood_GTEx	Blood_GTEx	Full_Blood	Bulk blood	ENSG00000214530	STARD10	2814	5.07427101691298e-14	1.00662317914472e-05	5.04083319225971e-09	0.99998985388411	7.48432154845382e-08	11:72793096	rs519790	chr11.7		11	72793096	11:72793096	2.3852e-15	11:72722053	1.09007966600718e-10	5434	4132	0.999995717440581	0.971189799780787	71796842	73793991	ENSG00000214530	ENSG00000214530	protein_coding	72794047	-1	951	951	71994	0	0	2	71794069	73793991	1999922	31900
T2D_Ishigaki_doi101101795948_1	T2D (Ishigaki, EAS)	OTH	Blood_GTEx	Blood_GTEx	Full_Blood	Bulk blood	ENSG00000110237	ARHGEF17	2848	5.50816582528706e-23	1.00662338347359e-05	5.47186769090548e-18	0.999989859207023	7.45591403745563e-08	11:73301274	rs7105705	chr11.7		11	73301274	11:73301274	7.05222e-26	11:72722053	1.09007966600718e-10	5244	4127	0.999999993429029	0.971189834967967	72309100	74307277	ENSG00000110237	ENSG00000110237	protein_coding	73308276	1	-7002	-7002	-586223	0	0	14	72309025	74307703	1998678	31901
T2D_Ishigaki_doi101101795948_1	T2D (Ishigaki, EAS)	OTH	Blood_GTEx	Blood_GTEx	Full_Blood	Bulk blood	ENSG00000064115	TM7SF3	4647	2.61679521578493e-10	2.64075937628079e-09	0.0899869778773019	0.908106819028518	0.00190620019174161	12:27812063	rs12578595	chr12.2		12	27812063	12:26950516	3.50621e-08	12:27812063	8.19282340140076e-15	7117	6332	0.973087758423132	0.929045234055641	26014500	28013405	ENSG00000064115	ENSG00000064115	protein_coding	27014384	-1	-797679	63868	-797679	22	1	22	26014500	28013561	1999061	31904
T2D_Ishigaki_doi101101795948_1	T2D (Ishigaki, EAS)	OTH	Blood_GTEx	Blood_GTEx	Full_Blood	Bulk blood	ENSG00000123104	ITPR2	4804	1.46250250141974e-14	2.90795405543236e-09	5.02928847657029e-06	0.999994173271123	7.94532431393831e-07	12:27812063	rs12578595	chr12.2		12	27812063	12:26847472	5.87913e-13	12:27812063	8.19282340140076e-15	7282	6571	0.999998031691547	0.929045234058632	25833463	27832584	ENSG00000123104	ENSG00000123104	protein_coding	26833194	-1	-978869	-14278	-978869	26	0	26	25833463	27833180	1999717	31903
T2D_Ishigaki_doi101101795948_1	T2D (Ishigaki, EAS)	OTH	Blood_GTEx	Blood_GTEx	Full_Blood	Bulk blood	ENSG00000139531	SUOX	2966	3.16840105614038e-07	0.0594282086794415	4.99938749201731e-06	0.937705881228268	0.00286059386469246	12:56042145	rs1131017	chr12.4		12	56042145	12:56042145	9.57287e-12	12:56752285	4.52929066624903e-08	5742	5129	0.9897641208249	0.964550809657434	54997312	56996897	ENSG00000139531	ENSG00000139531	protein_coding	55997276	1	44869	44869	755009	3	3	46	54997312	56996897	1999585	31905
T2D_Ishigaki_doi101101795948_1	T2D (Ishigaki, EAS)	OTH	Blood_GTEx	Blood_GTEx	Full_Blood	Bulk blood	ENSG00000197728	RPS26	2911	0	0.0594239023582263	0	0.937665803210742	0.00291029443098319	12:56042145	rs1131017	chr12.4		12	56042145	12:56042145	3.8073e-178	12:56752285	4.52929066624903e-08	5623	5044	1	0.964628696654989	55051162	57041338	ENSG00000197728	ENSG00000197728	protein_coding	56041918	1	227	227	710367	0	0	43	55042158	57041338	1999180	31906
T2D_Ishigaki_doi101101795948_1	T2D (Ishigaki, EAS)	OTH	Blood_GTEx	Blood_GTEx	Full_Blood	Bulk blood	ENSG00000176422	SPRYD4	2342	1.33360555161793e-14	0.05956681638264	2.10499991419732e-13	0.940218687690312	0.00021449592682466	12:56467674	rs7302925	chr12.4		12	56467674	12:56467674	1.75955e-20	12:56752285	4.52929066624903e-08	4699	4379	0.999999999958085	0.963251107617219	55469440	57467701	ENSG00000176422	ENSG00000176422	protein_coding	56468578	1	-904	-904	283707	0	0	11	55469028	57468002	1998974	31908
T2D_Ishigaki_doi101101795948_1	T2D (Ishigaki, EAS)	OTH	Blood_GTEx	Blood_GTEx	Full_Blood	Bulk blood	ENSG00000076067	RBMS2	2269	1.52305791574723e-56	0.0595696369772753	2.40399931732719e-55	0.940248626050141	0.000181736972574155	12:56521763	rs3782235	chr12.4		12	56521763	12:56521763	1.49585e-55	12:56752285	4.52929066624903e-08	4479	4208	1.00000000000001	0.963352747852458	55521895	57518773	ENSG00000076067	ENSG00000076067	protein_coding	56521820	1	-57	-57	230465	0	0	7	55521852	57518773	1996921	31909
T2D_Ishigaki_doi101101795948_1	T2D (Ishigaki, EAS)	OTH	Blood_GTEx	Blood_GTEx	Full_Blood	Bulk blood	ENSG00000257727	CNPY2	2572	0.000777332500452284	0.0586072388219987	0.0122664750816638	0.924827869786887	0.00352108380899774	12:56752285	rs2277339	chr12.4		12	56752285	12:56280982	7.13814e-08	12:56752285	4.52929066624903e-08	5019	4642	0.990309849690336	0.963930660812766	55317569	57314128	ENSG00000257727	ENSG00000257727	protein_coding	56315988	-1	-436297	35006	-436297	19	4	19	55316928	57314128	1997200	31907
T2D_Ishigaki_doi101101795948_1	T2D (Ishigaki, EAS)	OTH	Blood_GTEx	Blood_GTEx	Full_Blood	Bulk blood	ENSG00000123329	ARHGAP9	3022	3.16166752096161e-24	0.0593588079927748	4.98307390258521e-23	0.935538282554081	0.00510290945314576	12:57476865	rs512490	chr12.4		12	57476865	12:57476865	1.37063e-36	12:56752285	4.52929066624903e-08	5017	5010	1	0.963815353323664	56488926	58488721	ENSG00000123329	ENSG00000123329	protein_coding	57479866	-1	3001	3001	727581	0	0	23	56488926	58488731	1999805	31910
T2D_Ishigaki_doi101101795948_1	T2D (Ishigaki, EAS)	OTH	Blood_GTEx	Blood_GTEx	Full_Blood	Bulk blood	ENSG00000136045	PWP1	4116	8.31396689848003e-15	0.000266992956310291	3.11309111725379e-11	0.999731425658408	1.58135414067018e-06	12:107685669	rs744267	chr12.6		12	107685669	12:107685669	1.97396e-17	12:108234290	1.0358404569278e-09	6582	6120	0.959016769498943	0.999941191171215	106686216	108684139	ENSG00000136045	ENSG00000136045	protein_coding	107685799	1	-130	-130	548491	0	0	6	106686139	108684139	1998000	31911
T2D_Ishigaki_doi101101795948_1	T2D (Ishigaki, EAS)	OTH	Blood_GTEx	Blood_GTEx	Full_Blood	Bulk blood	ENSG00000110851	PRDM4	4125	7.38409887666643e-08	0.000266916601200438	0.000276491175983972	0.999446034511828	1.048386999859e-05	12:108234290	rs4964665	chr12.6		12	108234290	12:107766675	5.2137e-09	12:108234290	1.0358404569278e-09	6635	6068	0.993451041555375	0.99994190422534	106765627	108760511	ENSG00000110851	ENSG00000110851	protein_coding	107761137	-1	-473153	-5538	-473153	4	0	4	106761339	108760511	1999172	31912
T2D_Ishigaki_doi101101795948_1	T2D (Ishigaki, EAS)	OTH	Blood_GTEx	Blood_GTEx	Full_Blood	Bulk blood	ENSG00000110880	CORO1C	4438	6.13165155496097e-06	0.000260737231810972	0.0229601116721871	0.976335746316239	0.000437273128207058	12:108234290	rs4964665	chr12.6		12	108234290	12:108751191	1.85408e-07	12:108234290	1.0358404569278e-09	7135	6206	0.992555216562239	0.999966000540815	107731954	109731341	ENSG00000110880	ENSG00000110880	protein_coding	108731518	-1	497228	-19673	497228	10	0	10	107731954	109731348	1999394	31915
T2D_Ishigaki_doi101101795948_1	T2D (Ishigaki, EAS)	OTH	Blood_GTEx	Blood_GTEx	Full_Blood	Bulk blood	ENSG00000136003	ISCU	4358	1.59437385373351e-07	0.000266820597181281	0.00059701770580485	0.999117078992951	1.89232666774959e-05	12:108234290	rs4964665	chr12.6		12	108234290	12:108562641	5.80233e-10	12:108234290	1.0358404569278e-09	6978	6165	0.99979119050455	0.999962650447544	107562593	109562388	ENSG00000136003	ENSG00000136003	protein_coding	108562596	1	-328306	45	-328306	5	0	5	107562593	109562388	1999795	31913
T2D_Ishigaki_doi101101795948_1	T2D (Ishigaki, EAS)	OTH	Blood_GTEx	Blood_GTEx	Full_Blood	Bulk blood	ENSG00000256262	USP30-AS1	3967	1.88262418114278e-07	0.000266793476766218	0.000704949612058956	0.999009536008629	1.85326401273749e-05	12:108234290	rs4964665	chr12.6		12	108234290	12:109075350	1.00844e-09	12:108234290	1.0358404569278e-09	6434	5521	0.992943275439052	0.999972868066402	108057866	110053682	ENSG00000256262	ENSG00000256262	lncRNA	109054008	-1	819718	-21342	819718	15	0	15	108054889	110053928	1999039	31917
T2D_Ishigaki_doi101101795948_1	T2D (Ishigaki, EAS)	OTH	Blood_GTEx	Blood_GTEx	Full_Blood	Bulk blood	ENSG00000257221	AC007569.1	4421	8.15616951153566e-10	0.000266983695518483	3.05410133808124e-06	0.999728190650197	1.77073732841888e-06	12:108642825	rs12581716	chr12.6		12	108642825	12:108638656	1.58117e-13	12:108234290	1.0358404569278e-09	7065	6232	0.99995079692427	0.999964057543832	107629809	109628262	ENSG00000257221	ENSG00000257221	lncRNA	108635847	1	6978	2809	-401557	0	0	8	107629809	109628262	1998453	31914
T2D_Ishigaki_doi101101795948_1	T2D (Ishigaki, EAS)	OTH	Blood_GTEx	Blood_GTEx	Full_Blood	Bulk blood	ENSG00000135093	USP30	4018	4.75473302339445e-10	0.000266984371023862	1.78041516018498e-06	0.999725987504857	5.24723348432349e-06	12:109064568	rs12309678	chr12.6		12	109064568	12:109064568	8.33565e-13	12:108234290	1.0358404569278e-09	6514	5606	0.999999381374958	0.999972265835614	108023092	110022221	ENSG00000135093	ENSG00000135093	protein_coding	109052576	1	11992	11992	-818286	1	1	14	108023092	110022221	1999129	31916
T2D_Ishigaki_doi101101795948_1	T2D (Ishigaki, EAS)	OTH	Blood_GTEx	Blood_GTEx	Full_Blood	Bulk blood	ENSG00000076248	UNG	3925	1.65717738133171e-11	0.000266986141659869	6.20530761736975e-08	0.999730716717225	2.2350714661586e-06	12:109113428	rs34259	chr12.6		12	109113428	12:109113428	2.11147e-14	12:108234290	1.0358404569278e-09	6356	5416	0.999999933431512	0.999974667467907	108097923	110094529	ENSG00000076248	ENSG00000076248	protein_coding	109097597	1	15831	15831	-863307	1	1	17	108097923	110097311	1999388	31918
T2D_Ishigaki_doi101101795948_1	T2D (Ishigaki, EAS)	OTH	Blood_GTEx	Blood_GTEx	Full_Blood	Bulk blood	ENSG00000076555	ACACB	3907	3.30049349285072e-08	0.000266949738567446	0.000123587118704117	0.999594397247341	1.50328904540983e-05	12:109159352	rs34268	chr12.6		12	109159352	12:109154678	1.7278e-10	12:108234290	1.0358404569278e-09	6328	5392	0.999907939686076	0.999974828533842	108118140	110114968	ENSG00000076555	ENSG00000076555	protein_coding	109116587	1	42765	38091	-882297	0	0	19	108116756	110115561	1998805	31919
T2D_Ishigaki_doi101101795948_1	T2D (Ishigaki, EAS)	OTH	Blood_GTEx	Blood_GTEx	Full_Blood	Bulk blood	ENSG00000139505	MTMR6	5221	2.99206105858665e-13	3.06660254651982e-08	9.75682724965614e-06	0.999989996559771	2.15946656168984e-07	13:26202862	rs34584161	chr13.1		13	26202862	13:25275445	2.98785e-12	13:26202862	2.26479383905498e-13	8173	6803	0.999997039355826	0.996815166627455	24290351	26281242	ENSG00000139505	ENSG00000139505	protein_coding	25287488	-1	-915374	12043	-915374	5	0	5	24287768	26287435	1999667	31920
T2D_Ishigaki_doi101101795948_1	T2D (Ishigaki, EAS)	OTH	Blood_GTEx	Blood_GTEx	Full_Blood	Bulk blood	ENSG00000288767		4197	4.42701311031114e-17	2.55231081591453e-09	1.7345117187897e-08	0.999999979643668	4.5890439437875e-10	13:32980214	rs488166	chr13.2		13	32980214	13:33686693	1.5123e-13	13:32980214	8.81649488187023e-15	6810	5593	0.999999989824386	0.909811362025536	32681075	34678745	ENSG00000288767	ENSG00000288767	lncRNA	33679557	1	-699343	7136	-699343	9	0	9	32680013	34678745	1998732	31921
T2D_Ishigaki_doi101101795948_1	T2D (Ishigaki, EAS)	OTH	Blood_GTEx	Blood_GTEx	Full_Blood	Bulk blood	ENSG00000089916	GPATCH2L	4009	3.87480075133841e-11	0.00678137028633115	5.6750084038691e-09	0.993195108911319	2.35150885930053e-05	14:76148512	rs935335	chr14.1		14	76148512	14:76148512	9.68647e-15	14:76909348	1.54328547668e-08	6590	5761	0.999999800642399	0.983520203057346	75152218	77150964	ENSG00000089916	ENSG00000089916	protein_coding	76151922	1	-3410	-3410	757426	0	0	12	75152218	77150964	1998746	31922
T2D_Ishigaki_doi101101795948_1	T2D (Ishigaki, EAS)	OTH	Blood_GTEx	Blood_GTEx	Full_Blood	Bulk blood	ENSG00000258454		4253	8.15123108365974e-11	0.00678125107566554	1.19385466301712e-08	0.993203097756086	1.56391481894355e-05	14:76173226	rs11159180	chr14.1		14	76173226	14:76173226	4.00915e-14	14:76909348	1.54328547668e-08	6821	6086	0.999999960836437	0.983503301492335	75235857	77235291	ENSG00000258454	ENSG00000258454	lncRNA	76232836	1	-59610	-59610	676512	0	0	10	75235857	77235291	1999434	31923
T2D_Ishigaki_doi101101795948_1	T2D (Ishigaki, EAS)	OTH	Blood_GTEx	Blood_GTEx	Full_Blood	Bulk blood	ENSG00000071246	VASH1	4568	1.54095940505863e-109	0.00678042904114892	2.25705162815899e-107	0.993132959076929	8.66118819276501e-05	14:76724855	rs1861425	chr14.1		14	76724855	14:76718548	5.28702e-89	14:76909348	1.54328547668e-08	7275	6471	1	0.983563504536062	75761520	77761289	ENSG00000071246	ENSG00000071246	protein_coding	76761468	1	-36613	-42920	147880	2	2	6	75761520	77761289	1999769	31924
T2D_Ishigaki_doi101101795948_1	T2D (Ishigaki, EAS)	OTH	Blood_GTEx	Blood_GTEx	Full_Blood	Bulk blood	ENSG00000259081	RP11-488C13.6	4599	1.98070797290783e-10	0.00678050116554624	2.90116013559164e-08	0.993145735209497	7.37344152851715e-05	14:76724855	rs1861425	chr14.1		14	76724855	14:76718548	7.60609e-14	14:76909348	1.54328547668e-08	7308	6502	0.998631893856513	0.98360845623607	75782761	77781508	ENSG00000259081	ENSG00000259081	lncRNA	76781518	-1	56663	62970	-127830	4	4	4	75782426	77781508	1999082	31925
T2D_Ishigaki_doi101101795948_1	T2D (Ishigaki, EAS)	OTH	Blood_GTEx	Blood_GTEx	Full_Blood	Bulk blood	ENSG00000013523	ANGEL1	4684	7.36969059591974e-06	0.00677286611761683	0.00107945619978327	0.992037686416953	0.000102621575051439	14:76750783	rs538756194	chr14.1		14	76750783	14:76750783	1.8459e-09	14:76909348	1.54328547668e-08	7424	6624	0.990685814195451	0.983587418405978	75827258	77826043	ENSG00000013523	ENSG00000013523	protein_coding	76812882	-1	62099	62099	-96466	5	5	2	75827258	77826043	1998785	31926
T2D_Ishigaki_doi101101795948_1	T2D (Ishigaki, EAS)	OTH	Blood_GTEx	Blood_GTEx	Full_Blood	Bulk blood	ENSG00000100577	GSTZ1	5124	6.58719361003872e-05	0.00671252853598146	0.00964947224507383	0.983306802286263	0.000265324996580432	14:76909348	rs17105012	chr14.1		14	76909348	14:77322254	8.11295e-08	14:76909348	1.54328547668e-08	7909	7226	0.997039103658658	0.983560782616621	76321145	78320870	ENSG00000100577	ENSG00000100577	protein_coding	77321036	1	-411688	1218	-411688	15	0	15	76321045	78320870	1999825	31934
T2D_Ishigaki_doi101101795948_1	T2D (Ishigaki, EAS)	OTH	Blood_GTEx	Blood_GTEx	Full_Blood	Bulk blood	ENSG00000100580	TMED8	5121	1.52001093062134e-06	0.00677839350392935	0.000222662732761843	0.992950411075997	4.7012676380447e-05	14:76909348	rs17105012	chr14.1		14	76909348	14:77399271	5.94729e-09	14:76909348	1.54328547668e-08	7851	7266	0.999928258579022	0.983546693066742	76377614	78376436	ENSG00000100580	ENSG00000100580	protein_coding	77377094	-1	467746	-22177	467746	17	1	17	76377614	78376436	1998822	31935
T2D_Ishigaki_doi101101795948_1	T2D (Ishigaki, EAS)	OTH	Blood_GTEx	Blood_GTEx	Full_Blood	Bulk blood	ENSG00000100603	SNW1	4973	0.000118004593450968	0.00665824570787711	0.0172891874097976	0.975517614135969	0.000416948152904887	14:76909348	rs17105012	chr14.1		14	76909348	14:77877331	3.59892e-09	14:76909348	1.54328547668e-08	7541	7493	0.976248160604544	0.98327907334598	76761470	78760804	ENSG00000100603	ENSG00000100603	protein_coding	77761156	-1	851808	-116175	851808	31	1	31	76761307	78760804	1999497	31937
T2D_Ishigaki_doi101101795948_1	T2D (Ishigaki, EAS)	OTH	Blood_GTEx	Blood_GTEx	Full_Blood	Bulk blood	ENSG00000258602	LINC01629	4927	1.22254930864526e-09	0.00678049681625941	1.79077105918396e-07	0.993196496981023	2.282590306117e-05	14:77072765	rs8016679	chr14.1		14	77072765	14:77072765	1.70308e-13	14:76909348	1.54328547668e-08	7739	6820	0.999999918839292	0.983680508771641	75960380	77958725	ENSG00000258602	ENSG00000258602	lncRNA	76959552	1	113213	113213	-50204	5	5	2	75960380	77958789	1998409	31928
T2D_Ishigaki_doi101101795948_1	T2D (Ishigaki, EAS)	OTH	Blood_GTEx	Blood_GTEx	Full_Blood	Bulk blood	ENSG00000288762		4910	1.98139982906712e-08	0.00678049237245747	2.90231689235699e-06	0.993193617573566	2.2967923085479e-05	14:77072765	rs8016679	chr14.1		14	77072765	14:77072765	4.334e-12	14:76909348	1.54328547668e-08	7705	6814	0.999999021431905	0.983676204613481	75950580	77948732	ENSG00000288762	ENSG00000288762	lncRNA	76948744	-1	-124021	-124021	39396	6	6	1	75950580	77948732	1998152	31927
T2D_Ishigaki_doi101101795948_1	T2D (Ishigaki, EAS)	OTH	Blood_GTEx	Blood_GTEx	Full_Blood	Bulk blood	ENSG00000289347		5027	1.89286407806593e-09	0.00678025951126395	2.77273271465084e-07	0.993195796923954	2.36643986464918e-05	14:77073445	rs58815542	chr14.1		14	77073445	14:77073445	3.18341e-13	14:76909348	1.54328547668e-08	7873	6947	0.999991591652566	0.983642035478609	76038970	78038580	ENSG00000289347	ENSG00000289347	lncRNA	77038743	-1	-34702	-34702	129395	0	0	7	76038970	78038689	1999719	31930
T2D_Ishigaki_doi101101795948_1	T2D (Ishigaki, EAS)	OTH	Blood_GTEx	Blood_GTEx	Full_Blood	Bulk blood	ENSG00000285966		4977	1.1954027852194e-09	0.00678041568911171	1.75102827849674e-07	0.993196536899037	2.28711136221371e-05	14:77076151	rs2160664	chr14.1		14	77076151	14:77076151	2.56135e-13	14:76909348	1.54328547668e-08	7805	6884	0.999999785593824	0.983635184768208	76001634	78000181	ENSG00000285966	ENSG00000285966	lncRNA	77000609	-1	-75542	-75542	91261	3	3	4	76001559	78000503	1998944	31929
T2D_Ishigaki_doi101101795948_1	T2D (Ishigaki, EAS)	OTH	Blood_GTEx	Blood_GTEx	Full_Blood	Bulk blood	ENSG00000246548	LINC02288	5032	2.54492419727712e-08	0.0067802051251793	3.72789410082634e-06	0.993188138781667	2.79027498125643e-05	14:77076231	rs918140	chr14.1		14	77076231	14:77076231	5.9306e-12	14:76909348	1.54328547668e-08	7881	6949	0.999983752842915	0.983638542645322	76041116	78040818	ENSG00000246548	ENSG00000246548	lncRNA	77027750	1	48481	48481	-118402	3	3	5	76041116	78040818	1999702	31931
T2D_Ishigaki_doi101101795948_1	T2D (Ishigaki, EAS)	OTH	Blood_GTEx	Blood_GTEx	Full_Blood	Bulk blood	ENSG00000258819	LINC02289	5042	1.46513509866235e-08	0.00678017462844156	2.1462017324439e-06	0.993193175805669	2.44887128048864e-05	14:77083824	rs12893703	chr14.1		14	77083824	14:77083824	3.22262e-12	14:76909348	1.54328547668e-08	7915	6986	0.99999876225022	0.983626892140431	76076513	78076334	ENSG00000258819	ENSG00000258819	lncRNA	77076215	-1	-7609	-7609	166867	1	1	8	76076513	78076334	1999821	31932
T2D_Ishigaki_doi101101795948_1	T2D (Ishigaki, EAS)	OTH	Blood_GTEx	Blood_GTEx	Full_Blood	Bulk blood	ENSG00000165548	TMEM63C	5103	4.53251387659603e-62	0.00678022047843631	6.63947333815844e-60	0.993203614013286	1.61655082715181e-05	14:77183750	rs1011183	chr14.1		14	77183750	14:77183750	8.87529e-59	14:76909348	1.54328547668e-08	8009	7053	1	0.983623435223816	76116728	78116303	ENSG00000165548	ENSG00000165548	protein_coding	77181798	1	1952	1952	-272450	0	0	12	76116708	78116303	1999595	31933
T2D_Ishigaki_doi101101795948_1	T2D (Ishigaki, EAS)	OTH	Blood_GTEx	Blood_GTEx	Full_Blood	Bulk blood	ENSG00000151445	VIPAS39	5180	1.04877066850402e-09	0.00677966311716949	1.53639081241883e-07	0.993182938474946	3.7243720031763e-05	14:77431734	rs4899655	chr14.1		14	77431734	14:77428776	1.31273e-12	14:76909348	1.54328547668e-08	7780	7420	0.999999956212943	0.983464858383971	76458744	78457866	ENSG00000151445	ENSG00000151445	protein_coding	77457601	-1	25867	28825	548253	0	0	20	76458300	78457866	1999566	31936
T2D_Ishigaki_doi101101795948_1	T2D (Ishigaki, EAS)	OTH	Blood_GTEx	Blood_GTEx	Full_Blood	Bulk blood	ENSG00000063761	ADCK1	4976	2.73627829628654e-42	0.00678162649241049	4.00734320661568e-40	0.993184905918197	3.34675893976052e-05	14:77816592	rs74566901	chr14.1		14	77816592	14:77813858	2.1673e-55	14:76909348	1.54328547668e-08	7543	7517	0.999832283561332	0.98325304686076	76801346	78799421	ENSG00000063761	ENSG00000063761	protein_coding	77800109	1	16483	13749	-890761	0	0	32	76800696	78800094	1999398	31938
T2D_Ishigaki_doi101101795948_1	T2D (Ishigaki, EAS)	OTH	Blood_GTEx	Blood_GTEx	Full_Blood	Bulk blood	ENSG00000248508	SRP14-DT	4045	4.73940593739688e-28	5.14581582929088e-12	9.21021290811615e-17	0.99999999999482	3.09964185080423e-14	15:40038428	rs8041057	chr15.2		15	40038428	15:40038428	3.47818e-23	15:40340937	9.80192311453284e-18	6264	6217	0.999999999999997	0.99939607922636	39041661	41038852	ENSG00000248508	ENSG00000248508	lncRNA	40039267	1	-839	-839	301670	1	1	12	39039495	41038852	1999357	31942
T2D_Ishigaki_doi101101795948_1	T2D (Ishigaki, EAS)	OTH	Blood_GTEx	Blood_GTEx	Full_Blood	Bulk blood	ENSG00000273855	AC020658.5	3880	1.5395209163826e-27	5.14581582929121e-12	2.99179171475848e-16	0.999999999994834	2.31897943889841e-14	15:40288963	rs3743138	chr15.2		15	40288963	15:40288963	7.7053e-23	15:40340937	9.80192311453284e-18	5949	5888	0.999999999999976	0.999396079226335	39286696	41284340	ENSG00000273855	ENSG00000273855	lncRNA	40285909	-1	-3054	-3054	-55028	0	0	3	39286330	41285354	1999024	31943
T2D_Ishigaki_doi101101795948_1	T2D (Ishigaki, EAS)	OTH	Blood_GTEx	Blood_GTEx	Full_Blood	Bulk blood	ENSG00000128829	EIF2AK4	4256	5.10004323924386e-17	5.14576094219491e-12	9.91104891509539e-06	0.999989332126647	7.56819290027149e-07	15:40327523	rs67839313	chr15.2		15	40327523	15:40036091	1.30746e-11	15:40340937	9.80192311453284e-18	6519	6403	0.999963777220544	0.99939607922641	38934612	40934081	ENSG00000128829	ENSG00000128829	protein_coding	39934115	1	393408	101976	406822	14	0	14	38934612	40934081	1999469	31941
T2D_Ishigaki_doi101101795948_1	T2D (Ishigaki, EAS)	OTH	Blood_GTEx	Blood_GTEx	Full_Blood	Bulk blood	ENSG00000137801	THBS1	4642	3.72997085704307e-21	5.14581582478263e-12	7.24855101934307e-10	0.999999999239861	3.01346523863027e-11	15:40340937	rs4924455	chr15.2		15	40340937	15:39296943	3.61106e-16	15:40340937	9.80192311453284e-18	7060	6582	0.998170217272612	0.999396079139096	38581145	40580940	ENSG00000137801	ENSG00000137801	protein_coding	39581079	1	759858	-284136	759858	20	4	20	38581145	40580940	1999795	31939
T2D_Ishigaki_doi101101795948_1	T2D (Ishigaki, EAS)	OTH	Blood_GTEx	Blood_GTEx	Full_Blood	Bulk blood	ENSG00000166140	ZFYVE19	3253	3.05335474093189e-18	5.14581267186371e-12	5.93366502457276e-07	0.999999386362969	2.02653814275051e-08	15:40340937	rs4924455	chr15.2		15	40340937	15:40804407	8.88211e-13	15:40340937	9.80192311453284e-18	5129	5290	0.999910251890684	0.999396079226169	39807568	41806861	ENSG00000166140	ENSG00000166140	protein_coding	40807089	1	-466152	-2682	-466152	21	0	21	39807568	41806861	1999293	31948
T2D_Ishigaki_doi101101795948_1	T2D (Ishigaki, EAS)	OTH	Blood_GTEx	Blood_GTEx	Full_Blood	Bulk blood	ENSG00000259330	INAFM2	3736	4.1547131919738e-13	4.70960323966376e-12	0.0807396403171427	0.915221576170534	0.00403878350719636	15:40340937	rs4924455	chr15.2		15	40340937	15:40327386	2.67716e-07	15:40340937	9.80192311453284e-18	5782	5751	0.967778553217965	0.999396079226319	39323702	41322673	ENSG00000259330	ENSG00000259330	protein_coding	40323692	1	17245	3694	17245	0	0	0	39323702	41322673	1998971	31944
T2D_Ishigaki_doi101101795948_1	T2D (Ishigaki, EAS)	OTH	Blood_GTEx	Blood_GTEx	Full_Blood	Bulk blood	ENSG00000276107	THBS1-IT1	4649	4.91387321088473e-17	5.14576533237988e-12	9.54925977623264e-06	0.999990186389056	2.64346019578404e-07	15:40340937	rs4924455	chr15.2		15	40340937	15:39293692	2.30346e-11	15:40340937	9.80192311453284e-18	7063	6586	0.99880904942224	0.999396079219979	38587859	40586486	ENSG00000276107	ENSG00000276107	lncRNA	39586561	1	754376	-292869	754376	19	5	19	38586751	40586486	1999735	31940
T2D_Ishigaki_doi101101795948_1	T2D (Ishigaki, EAS)	OTH	Blood_GTEx	Blood_GTEx	Full_Blood	Bulk blood	ENSG00000128928	IVD	3629	1.38326112712265e-22	5.14581582762553e-12	2.6881279334593e-11	0.999999999670521	2.97448861436418e-10	15:40347619	rs4924456	chr15.2		15	40347619	15:40410915	1.07625e-19	15:40340937	9.80192311453284e-18	5649	5627	0.999703935197254	0.999396079226301	39406536	41404734	ENSG00000128928	ENSG00000128928	protein_coding	40405795	1	-58176	5120	-64858	4	0	5	39406466	41405309	1998843	31946
T2D_Ishigaki_doi101101795948_1	T2D (Ishigaki, EAS)	OTH	Blood_GTEx	Blood_GTEx	Full_Blood	Bulk blood	ENSG00000128944	KNSTRN	3625	1.38730366118245e-36	5.14581582929121e-12	2.69598389681648e-25	0.999999999994813	4.6820747624788e-14	15:40386111	rs75278386	chr15.2		15	40386111	15:40382719	4.3144e-34	15:40340937	9.80192311453284e-18	5644	5621	0.999915096849371	0.999396079226301	39383239	41381896	ENSG00000128944	ENSG00000128944	protein_coding	40382721	1	3390	-2	-41784	0	0	4	39383239	41381934	1998695	31945
T2D_Ishigaki_doi101101795948_1	T2D (Ishigaki, EAS)	OTH	Blood_GTEx	Blood_GTEx	Full_Blood	Bulk blood	ENSG00000128891	CCDC32	3546	3.56285383557053e-30	5.14581582929088e-12	6.92378809064888e-19	0.999999999994699	1.51928465525589e-13	15:40500657	rs1993212	chr15.2		15	40500657	15:40568510	3.32533e-24	15:40340937	9.80192311453284e-18	5531	5588	0.99999185272189	0.999396079226215	39567167	41565018	ENSG00000128891	ENSG00000128891	protein_coding	40565042	-1	64385	-3468	224105	1	0	12	39565760	41565018	1999258	31947
T2D_Ishigaki_doi101101795948_1	T2D (Ishigaki, EAS)	OTH	Blood_GTEx	Blood_GTEx	Full_Blood	Bulk blood	ENSG00000129003	VPS13C	4524	3.42630138308827e-25	3.85030674367607e-17	8.89877501492246e-09	0.999999988891176	2.21005021655312e-09	15:62103990	rs7167878	chr15.3		15	62103990	15:62008895	3.60537e-14	15:62103990	1.08506089700272e-22	7297	7128	0.993718153468538	0.999999999999324	61061222	63059941	ENSG00000129003	ENSG00000129003	protein_coding	62060447	-1	-43543	51552	-43543	2	0	2	61061222	63059941	1998719	31949
T2D_Ishigaki_doi101101795948_1	T2D (Ishigaki, EAS)	OTH	Blood_GTEx	Blood_GTEx	Full_Blood	Bulk blood	ENSG00000140474	ULK3	2902	4.50317792101767e-19	2.44087791315162e-05	1.84485559340097e-14	0.99997542810832	1.63112532459584e-07	15:74839320	rs4886615	chr15.4		15	74839320	15:74839320	1.40155e-20	15:75337819	3.37804497804668e-11	4630	4962	0.999999999999969	0.953314700912978	73843452	75842344	ENSG00000140474	ENSG00000140474	protein_coding	74843156	-1	3836	3836	-494663	0	0	15	73843452	75842344	1998892	31951
T2D_Ishigaki_doi101101795948_1	T2D (Ishigaki, EAS)	OTH	Blood_GTEx	Blood_GTEx	Full_Blood	Bulk blood	ENSG00000178802	MPI	2793	3.45459219648129e-15	2.44087825384762e-05	1.41527241849988e-10	0.999975531901111	5.9174816965537e-08	15:74888551	rs9673065	chr15.4		15	74888551	15:74888551	4.71597e-16	15:75337819	3.37804497804668e-11	4522	4839	0.999997991256378	0.953314786381902	73891050	75889197	ENSG00000178802	ENSG00000178802	protein_coding	74890042	1	-1491	-1491	447777	0	0	13	73891050	75889597	1998547	31953
T2D_Ishigaki_doi101101795948_1	T2D (Ishigaki, EAS)	OTH	Blood_GTEx	Blood_GTEx	Full_Blood	Bulk blood	ENSG00000140497	SCAMP2	2815	1.18052362381692e-22	2.44087824189848e-05	4.83635241963633e-18	0.99997553218643	5.90311513897825e-08	15:74903835	rs4886636	chr15.4		15	74903835	15:74899881	1.88592e-23	15:75337819	3.37804497804668e-11	4529	4861	0.999995597837668	0.953314783581828	73874114	75873245	ENSG00000140497	ENSG00000140497	protein_coding	74873365	-1	-30470	-26516	-464454	1	1	14	73874114	75873245	1999131	31952
T2D_Ishigaki_doi101101795948_1	T2D (Ishigaki, EAS)	OTH	Blood_GTEx	Blood_GTEx	Full_Blood	Bulk blood	ENSG00000169371	SNUPN	2531	1.46475374023006e-09	6.11851721217455e-06	6.00078758985782e-05	0.249161218998255	0.750772653143881	15:75336500	rs3809547	chr15.4		15	75336500	15:75620548	2.02922e-09	15:75337819	3.37804497804668e-11	4421	4210	0.996443580805998	0.953314794570836	74627252	76626345	ENSG00000169371	ENSG00000169371	protein_coding	75625725	-1	289225	5177	287906	11	1	11	74627252	76626345	1999093	31956
T2D_Ishigaki_doi101101795948_1	T2D (Ishigaki, EAS)	OTH	Blood_GTEx	Blood_GTEx	Full_Blood	Bulk blood	ENSG00000260269		2522	6.02551514280287e-15	2.28269118312729e-05	2.46852665574243e-10	0.935040630820254	0.0649365420210592	15:75351418	rs7182283	chr15.4		15	75351418	15:75622796	4.14008e-16	15:75337819	3.37804497804668e-11	4405	4196	0.999999985511091	0.953314800502755	74601720	76591786	ENSG00000260269	ENSG00000260269	lncRNA	75601205	-1	249787	-21591	263386	7	0	9	74601509	76591786	1990277	31955
T2D_Ishigaki_doi101101795948_1	T2D (Ishigaki, EAS)	OTH	Blood_GTEx	Blood_GTEx	Full_Blood	Bulk blood	ENSG00000140400	MAN2C1	2598	1.76979084616484e-74	9.86044377541587e-06	7.25046086222674e-70	0.402767196433049	0.597222943123171	15:75444946	rs7171507	chr15.4		15	75444946	15:75388659	5.05787e-66	15:75337819	3.37804497804668e-11	4462	4431	0.999994915871144	0.953314991447121	74369553	76365533	ENSG00000140400	ENSG00000140400	protein_coding	75368607	-1	-76339	-20052	30788	1	0	4	74369553	76368483	1998930	31954
T2D_Ishigaki_doi101101795948_1	T2D (Ishigaki, EAS)	OTH	Blood_GTEx	Blood_GTEx	Full_Blood	Bulk blood	ENSG00000159556	ISL2	2448	4.56470329344e-26	5.20015849518335e-09	8.77800796625562e-18	0.999999994788496	1.13486171250049e-11	15:76531306	rs2454454	chr15.4		15	76531306	15:76531306	1.17075e-23	15:77247760	1.06337245049273e-14	4270	3839	0.999985442431204	0.992172410578174	75337819	77336718	ENSG00000159556	ENSG00000159556	protein_coding	76336773	1	194533	194533	910987	2	2	8	75337819	77336718	1998899	31958
T2D_Ishigaki_doi101101795948_1	T2D (Ishigaki, EAS)	OTH	Blood_GTEx	Blood_GTEx	Full_Blood	Bulk blood	ENSG00000140386	SCAPER	3089	1.82154528880309e-68	8.04937285542474e-10	2.26296547575892e-59	0.999999999193335	1.72795924912788e-12	15:76899676	rs12909065	chr15.5		15	76899676	15:76899676	3.01357e-59	15:77489584	1.89263726475186e-15	5091	4546	0.9994172111586	0.998773612965458	75906367	77905379	ENSG00000140386	ENSG00000140386	protein_coding	76905340	-1	5664	5664	-584244	0	0	7	75905724	77905379	1999655	31960
T2D_Ishigaki_doi101101795948_1	T2D (Ishigaki, EAS)	OTH	Blood_GTEx	Blood_GTEx	Full_Blood	Bulk blood	ENSG00000140391	TSPAN3	3525	4.9821294511823e-29	8.04937285269755e-10	6.18946287708022e-20	0.999999998869825	3.25240131991516e-10	15:77064970	rs33931897	chr15.5		15	77064970	15:77064970	4.03558e-26	15:77489584	1.89263726475186e-15	5609	5157	0.999999957132941	0.998773612961771	76085251	78083638	ENSG00000140391	ENSG00000140391	protein_coding	77071109	-1	6139	6139	-418475	1	1	2	76084041	78083638	1999597	31962
T2D_Ishigaki_doi101101795948_1	T2D (Ishigaki, EAS)	OTH	Blood_GTEx	Blood_GTEx	Full_Blood	Bulk blood	ENSG00000140374	ETFA	2443	1.3275175416711e-15	5.40925640569077e-09	2.45415838968414e-07	0.999999741854507	7.32039911649299e-09	15:77247760	rs11639314	chr15.4		15	77247760	15:76310823	1.51984e-14	15:77247760	1.06337245049273e-14	4289	3877	0.999992757996477	0.991857477439585	75311918	77311544	ENSG00000140374	ENSG00000140374	protein_coding	76311469	-1	-936291	646	-936291	9	0	9	75311818	77311544	1999726	31957
T2D_Ishigaki_doi101101795948_1	T2D (Ishigaki, EAS)	OTH	Blood_GTEx	Blood_GTEx	Full_Blood	Bulk blood	ENSG00000269951	RP11-797A18.6	3494	7.92344506168012e-16	8.04221962606762e-10	9.84355576230687e-07	0.999109551127394	0.000889463712804338	15:77247760	rs11639314	chr15.5		15	77247760	15:77043549	2.67784e-12	15:77489584	1.89263726475186e-15	5581	5114	0.994345764669345	0.998773612962444	76070975	78068302	ENSG00000269951	ENSG00000269951	lncRNA	77068325	-1	-179435	24776	-421259	1	1	3	76069857	78068302	1998445	31961
T2D_Ishigaki_doi101101795948_1	T2D (Ishigaki, EAS)	OTH	Blood_GTEx	Blood_GTEx	Full_Blood	Bulk blood	ENSG00000167202	TBC1D2B	4414	1.71691249770561e-15	8.04935518110588e-10	2.13297668673958e-06	0.999997784670387	8.15479867654847e-08	15:77489584	rs965480	chr15.5		15	77489584	15:78076011	3.18462e-12	15:77489584	1.89263726475186e-15	6934	6709	0.990320866506512	0.998773614660256	77078847	79077658	ENSG00000167202	ENSG00000167202	protein_coding	78077711	-1	588127	1700	588127	5	0	5	77078200	79077658	1999458	31964
T2D_Ishigaki_doi101101795948_1	T2D (Ishigaki, EAS)	OTH	Blood_GTEx	Blood_GTEx	Full_Blood	Bulk blood	ENSG00000259792	RP11-114H24.6	4372	1.49926542932889e-16	8.04937132290498e-10	1.86258663244178e-07	0.99999980871883	4.21756984327175e-09	15:77489584	rs965480	chr15.5		15	77489584	15:77994411	1.3675e-13	15:77489584	1.89263726475186e-15	6827	6760	0.999953326249751	0.998773613018344	76994352	78992719	ENSG00000259792	ENSG00000259792	lncRNA	77993405	1	-503821	1006	-503821	4	0	4	76993711	78992719	1999008	31963
T2D_Ishigaki_doi101101795948_1	T2D (Ishigaki, EAS)	OTH	Blood_GTEx	Blood_GTEx	Full_Blood	Bulk blood	ENSG00000136425	CIB2	4431	5.69966023159618e-21	8.33705458238925e-10	6.8365394161955e-12	0.999999999149331	1.01253081429036e-11	15:78131254	rs11547207	chr15.5		15	78131254	15:78131254	1.57217e-18	15:77489584	1.89263726475186e-15	6974	6697	0.999996932372741	0.999980682494532	77132886	79130596	ENSG00000136425	ENSG00000136425	protein_coding	78131445	-1	191	191	641861	0	0	7	77132886	79131078	1998192	31965
T2D_Ishigaki_doi101101795948_1	T2D (Ishigaki, EAS)	OTH	Blood_GTEx	Blood_GTEx	Full_Blood	Bulk blood	ENSG00000136381	IREB2	4856	8.39575345671184e-29	1.00032226448904e-09	8.39304866674713e-20	0.999999998996557	3.11438892868421e-12	15:78483039	rs77235292	chr15.5		15	78483039	15:78483039	5.30497e-26	15:77489584	1.89263726475186e-15	7585	7313	0.999999999999997	0.999990191050283	77437757	79436771	ENSG00000136381	ENSG00000136381	protein_coding	78438216	1	44823	44823	-948632	1	1	18	77437757	79436771	1999014	31966
T2D_Ishigaki_doi101101795948_1	T2D (Ishigaki, EAS)	OTH	Blood_GTEx	Blood_GTEx	Full_Blood	Bulk blood	ENSG00000166825	ANPEP	4245	8.71999942443032e-29	7.0557301489239e-05	1.2357869830048e-24	0.999928903642464	5.39056051869083e-07	15:89814887	rs11635469	chr15.6		15	89814887	15:89814887	2.86741e-30	15:89873508	1.11209917360571e-09	7569	6074	1	0.997870719814676	88816212	90814972	ENSG00000166825	ENSG00000166825	protein_coding	89814852	-1	-35	-35	-58656	0	0	0	88816212	90814972	1998760	31969
T2D_Ishigaki_doi101101795948_1	T2D (Ishigaki, EAS)	OTH	Blood_GTEx	Blood_GTEx	Full_Blood	Bulk blood	ENSG00000157823	AP3S2	4126	1.23909318238593e-14	4.01085335134256e-05	1.75602656787163e-10	0.56754804023056	0.432411851060314	15:89848038	rs1371135	chr15.6		15	89848038	15:89897776	4.81572e-16	15:89873508	1.11209917360571e-09	7458	5853	0.999866888015189	0.99787049842736	88894864	90892286	ENSG00000157823	ENSG00000157823	protein_coding	89893994	-1	45956	-3782	20486	2	1	2	88894864	90894158	1999294	31970
T2D_Ishigaki_doi101101795948_1	T2D (Ishigaki, EAS)	OTH	Blood_GTEx	Blood_GTEx	Full_Blood	Bulk blood	ENSG00000255571	MIR9-3HG	4148	6.68963487879444e-08	7.04884669348701e-05	0.000948046660423359	0.998953652547818	2.77454284746289e-05	15:89857652	rs12594808	chr15.6		15	89857652	15:89362897	1.15519e-09	15:89873508	1.11209917360571e-09	7669	5877	0.999641560244691	0.997870566206361	88361706	90361509	ENSG00000255571	ENSG00000255571	lncRNA	89378121	1	479531	-15224	495387	10	0	10	88361706	90361509	1999803	31968
T2D_Ishigaki_doi101101795948_1	T2D (Ishigaki, EAS)	OTH	Blood_GTEx	Blood_GTEx	Full_Blood	Bulk blood	ENSG00000140545	MFGE8	3845	1.43794523836406e-06	6.90851955157862e-05	0.0203783728130252	0.979065430153796	0.000485673892425425	15:89875181	rs986505	chr15.6		15	89875181	15:88916035	2.30752e-07	15:89873508	1.11209917360571e-09	7075	5903	0.993494608835153	0.997868713493981	87914408	89912947	ENSG00000140545	ENSG00000140545	protein_coding	88913379	-1	-961802	-2656	-960129	19	0	19	87914408	89913366	1998958	31967
T2D_Ishigaki_doi101101795948_1	T2D (Ishigaki, EAS)	OTH	Blood_GTEx	Blood_GTEx	Full_Blood	Bulk blood	ENSG00000242498	ARPIN	4102	6.54591883811435e-62	7.05571723211788e-05	9.27681100062443e-58	0.999929220417005	2.22410685082438e-07	15:89911525	rs1256839	chr15.6		15	89911525	15:89911525	8.41179e-59	15:89873508	1.11209917360571e-09	7469	5793	1.00000000000001	0.997870231838466	88913075	90912872	ENSG00000242498	ENSG00000242498	protein_coding	89912952	-1	1427	1427	39444	1	1	5	88912974	90912872	1999898	31971
T2D_Ishigaki_doi101101795948_1	T2D (Ishigaki, EAS)	OTH	Blood_GTEx	Blood_GTEx	Full_Blood	Bulk blood	ENSG00000185033	SEMA4B	3972	1.39471702983918e-13	2.84668928515061e-05	4.89929556874742e-09	0.999971456572019	7.16356956472565e-08	15:90217904	rs1543115	chr15.6		15	90217904	15:90217904	1.39859e-15	15:90968837	2.73793278691029e-10	7434	5501	0.999999997856604	0.973569173319912	89160756	91160332	ENSG00000185033	ENSG00000185033	protein_coding	90201330	1	16574	16574	767507	1	1	33	89160756	91160404	1999648	31973
T2D_Ishigaki_doi101101795948_1	T2D (Ishigaki, EAS)	OTH	Blood_GTEx	Blood_GTEx	Full_Blood	Bulk blood	ENSG00000185033	SEMA4B	3972	1.39471702983918e-13	2.84668928515061e-05	4.89929556874742e-09	0.999971456572019	7.16356956472565e-08	15:90217904	rs1543115	chr15.7		15	90217904	15:90217904	1.39859e-15	15:90968837	2.73793278691029e-10	7434	5501	0.999999997856604	0.973569173319912	89160756	91160332	ENSG00000185033	ENSG00000185033	protein_coding	90201330	1	16574	16574	767507	1	1	33	89160756	91160404	1999648	31973
T2D_Ishigaki_doi101101795948_1	T2D (Ishigaki, EAS)	OTH	Blood_GTEx	Blood_GTEx	Full_Blood	Bulk blood	ENSG00000185043	CIB1	3997	1.0376324339572e-46	2.84668931860124e-05	3.64494577370115e-42	0.99997146000806	7.30987498602806e-08	15:90232681	rs8041338	chr15.6		15	90232681	15:90232681	6.35294e-45	15:90968837	2.73793278691029e-10	7516	5510	1	0.973569187599538	89234083	91233995	ENSG00000185043	ENSG00000185043	protein_coding	90233941	-1	1260	1260	-734896	0	0	31	89234083	91233995	1999912	31975
T2D_Ishigaki_doi101101795948_1	T2D (Ishigaki, EAS)	OTH	Blood_GTEx	Blood_GTEx	Full_Blood	Bulk blood	ENSG00000185043	CIB1	3997	1.0376324339572e-46	2.84668931860124e-05	3.64494577370115e-42	0.99997146000806	7.30987498602806e-08	15:90232681	rs8041338	chr15.7		15	90232681	15:90232681	6.35294e-45	15:90968837	2.73793278691029e-10	7516	5510	1	0.973569187599538	89234083	91233995	ENSG00000185043	ENSG00000185043	protein_coding	90233941	-1	1260	1260	-734896	0	0	31	89234083	91233995	1999912	31975
T2D_Ishigaki_doi101101795948_1	T2D (Ishigaki, EAS)	OTH	Blood_GTEx	Blood_GTEx	Full_Blood	Bulk blood	ENSG00000197299	BLM	4199	5.89004745461265e-21	2.84668887596519e-05	2.06902815116646e-16	0.999971471647107	6.14641348266255e-08	15:90808700	rs389480	chr15.6		15	90808700	15:90808700	9.77155e-23	15:90968837	2.73793278691029e-10	7792	5538	1	0.973569350403106	89717845	91717132	ENSG00000197299	ENSG00000197299	protein_coding	90717346	1	91354	91354	251491	0	0	11	89717845	91717132	1999287	31977
T2D_Ishigaki_doi101101795948_1	T2D (Ishigaki, EAS)	OTH	Blood_GTEx	Blood_GTEx	Full_Blood	Bulk blood	ENSG00000197299	BLM	4199	5.89004745461265e-21	2.84668887596519e-05	2.06902815116646e-16	0.999971471647107	6.14641348266255e-08	15:90808700	rs389480	chr15.7		15	90808700	15:90808700	9.77155e-23	15:90968837	2.73793278691029e-10	7792	5538	1	0.973569350403106	89717845	91717132	ENSG00000197299	ENSG00000197299	protein_coding	90717346	1	91354	91354	251491	0	0	11	89717845	91717132	1999287	31977
T2D_Ishigaki_doi101101795948_1	T2D (Ishigaki, EAS)	OTH	Blood_GTEx	Blood_GTEx	Full_Blood	Bulk blood	ENSG00000259704	CTD-3094K11.1	4202	4.3846891091795e-12	3.04707719494773e-05	1.43893773007041e-07	0.999969263956203	1.21373690939116e-07	15:90839685	rs2532101	chr15.6		15	90839685	15:90839685	5.34803e-14	15:90968837	2.73793278691029e-10	7801	5550	0.99968823080212	0.971761393915402	89840075	91839142	ENSG00000259704	ENSG00000259704	lncRNA	90839665	1	20	20	129172	0	0	9	89840075	91839142	1999067	31978
T2D_Ishigaki_doi101101795948_1	T2D (Ishigaki, EAS)	OTH	Blood_GTEx	Blood_GTEx	Full_Blood	Bulk blood	ENSG00000259704	CTD-3094K11.1	4202	4.3846891091795e-12	3.04707719494773e-05	1.43893773007041e-07	0.999969263956203	1.21373690939116e-07	15:90839685	rs2532101	chr15.7		15	90839685	15:90839685	5.34803e-14	15:90968837	2.73793278691029e-10	7801	5550	0.99968823080212	0.971761393915402	89840075	91839142	ENSG00000259704	ENSG00000259704	lncRNA	90839665	1	20	20	129172	0	0	9	89840075	91839142	1999067	31978
T2D_Ishigaki_doi101101795948_1	T2D (Ishigaki, EAS)	OTH	Blood_GTEx	Blood_GTEx	Full_Blood	Bulk blood	ENSG00000140575	IQGAP1	4092	5.47482680330575e-07	2.79068812977266e-05	0.0192317124672169	0.980298835706778	0.000440997462026691	15:90968837	rs2290203	chr15.6		15	90968837	15:90437748	3.17115e-07	15:90968837	2.73793278691029e-10	7561	5524	0.96596166837509	0.973569237194458	89389177	91387254	ENSG00000140575	ENSG00000140575	protein_coding	90388242	1	580595	49506	580595	21	1	21	89388589	91387254	1998665	31976
T2D_Ishigaki_doi101101795948_1	T2D (Ishigaki, EAS)	OTH	Blood_GTEx	Blood_GTEx	Full_Blood	Bulk blood	ENSG00000140575	IQGAP1	4092	5.47482680330575e-07	2.79068812977266e-05	0.0192317124672169	0.980298835706778	0.000440997462026691	15:90968837	rs2290203	chr15.7		15	90968837	15:90437748	3.17115e-07	15:90968837	2.73793278691029e-10	7561	5524	0.96596166837509	0.973569237194458	89389177	91387254	ENSG00000140575	ENSG00000140575	protein_coding	90388242	1	580595	49506	580595	21	1	21	89388589	91387254	1998665	31976
T2D_Ishigaki_doi101101795948_1	T2D (Ishigaki, EAS)	OTH	Blood_GTEx	Blood_GTEx	Full_Blood	Bulk blood	ENSG00000183208	GDPGP1	3997	2.61774066127062e-08	2.84400405072114e-05	0.00091954746552584	0.999028143103288	2.38432132720182e-05	15:90968837	rs2290203	chr15.6		15	90968837	15:90235843	1.01209e-08	15:90968837	2.73793278691029e-10	7516	5510	0.990531553844753	0.973569187567132	89233963	91233598	ENSG00000183208	ENSG00000183208	protein_coding	90234209	1	734628	1634	734628	29	0	29	89233857	91233804	1999947	31974
T2D_Ishigaki_doi101101795948_1	T2D (Ishigaki, EAS)	OTH	Blood_GTEx	Blood_GTEx	Full_Blood	Bulk blood	ENSG00000183208	GDPGP1	3997	2.61774066127062e-08	2.84400405072114e-05	0.00091954746552584	0.999028143103288	2.38432132720182e-05	15:90968837	rs2290203	chr15.7		15	90968837	15:90235843	1.01209e-08	15:90968837	2.73793278691029e-10	7516	5510	0.990531553844753	0.973569187567132	89233963	91233598	ENSG00000183208	ENSG00000183208	protein_coding	90234209	1	734628	1634	734628	29	0	29	89233857	91233804	1999947	31974
T2D_Ishigaki_doi101101795948_1	T2D (Ishigaki, EAS)	OTH	Blood_GTEx	Blood_GTEx	Full_Blood	Bulk blood	ENSG00000176463	SLCO3A1	5128	8.16965575122046e-10	4.77160207958636e-05	1.71201132978606e-05	0.999924218524902	1.09445240379277e-05	15:90969037	rs2290202	chr15.7		15	90969037	15:91854635	8.79812e-12	15:90968837	2.73793278691029e-10	8668	6726	0.999969216660091	0.957790396852834	90860444	92853463	ENSG00000176463	ENSG00000176463	protein_coding	91853708	1	-884671	927	-884871	9	0	9	90854116	92853695	1999579	31981
T2D_Ishigaki_doi101101795948_1	T2D (Ishigaki, EAS)	OTH	Blood_GTEx	Blood_GTEx	Full_Blood	Bulk blood	ENSG00000259291	ZNF710-AS1	3977	6.15828577841441e-09	2.84604279191152e-05	0.000216325332504217	0.9997443477913	1.08602899921017e-05	15:90969037	rs2290202	chr15.6		15	90969037	15:90075850	3.81061e-10	15:90968837	2.73793278691029e-10	7419	5559	0.999911344191679	0.973569129992648	89086097	91080776	ENSG00000259291	ENSG00000259291	lncRNA	90082207	-1	-886830	6357	-886630	36	0	36	89082471	91082105	1999634	31972
T2D_Ishigaki_doi101101795948_1	T2D (Ishigaki, EAS)	OTH	Blood_GTEx	Blood_GTEx	Full_Blood	Bulk blood	ENSG00000259291	ZNF710-AS1	3977	6.15828577841441e-09	2.84604279191152e-05	0.000216325332504217	0.9997443477913	1.08602899921017e-05	15:90969037	rs2290202	chr15.7		15	90969037	15:90075850	3.81061e-10	15:90968837	2.73793278691029e-10	7419	5559	0.999911344191679	0.973569129992648	89086097	91080776	ENSG00000259291	ENSG00000259291	lncRNA	90082207	-1	-886830	6357	-886630	36	0	36	89082471	91082105	1999634	31972
T2D_Ishigaki_doi101101795948_1	T2D (Ishigaki, EAS)	OTH	Blood_GTEx	Blood_GTEx	Full_Blood	Bulk blood	ENSG00000196547	MAN2A2	4227	6.33981974956174e-07	1.15959756275247e-05	0.0132975421702505	0.241731468899019	0.744958758973127	15:90988765	rs12594752	chr15.7		15	90988765	15:91008646	2.44143e-07	15:90968837	2.73793278691029e-10	7861	5615	0.96165482187824	0.957828481748008	89904714	91902188	ENSG00000196547	ENSG00000196547	protein_coding	90903302	1	85463	105344	65535	6	8	6	89902500	91902188	1999688	31979
T2D_Ishigaki_doi101101795948_1	T2D (Ishigaki, EAS)	OTH	Blood_GTEx	Blood_GTEx	Full_Blood	Bulk blood	ENSG00000289066		4639	3.37688748093412e-11	4.77173428854354e-05	7.07651140647076e-07	0.999951354532468	2.20439735531934e-07	15:91469888	rs12912915	chr15.7		15	91469888	15:91469888	4.71694e-13	15:90968837	2.73793278691029e-10	8039	6103	0.996297723015379	0.957791004629727	90413569	92411787	ENSG00000289066	ENSG00000289066	lncRNA	91469940	-1	52	52	501103	0	0	7	90413569	92412298	1998729	31980
T2D_Ishigaki_doi101101795948_1	T2D (Ishigaki, EAS)	OTH	Blood_GTEx	Blood_GTEx	Full_Blood	Bulk blood	ENSG00000262714	RP11-44F14.8	4124	3.17863059826066e-59	6.60608542098596e-30	4.81167044580283e-30	1	1.3132929154725e-31	16:53375316	rs2041794	chr16.2		16	53375316	16:53375316	1.32012e-35	16:53768582	1.31771647166002e-35	6957	5256	0.999999813001778	0.997945878562125	52387064	54386409	ENSG00000262714	ENSG00000262714	lncRNA	53386944	1	-11628	-11628	381638	0	0	9	52387064	54386409	1999345	31983
T2D_Ishigaki_doi101101795948_1	T2D (Ishigaki, EAS)	OTH	Blood_GTEx	Blood_GTEx	Full_Blood	Bulk blood	ENSG00000103479	RBL2	4141	2.41146582277035e-41	6.60608542096042e-30	3.65037033143672e-12	0.999999999996163	1.87672200803612e-13	16:53768582	rs11642015	chr16.2		16	53768582	16:53452125	7.09154e-18	16:53768582	1.31771647166002e-35	6949	5261	0.999895400547491	0.997945878562125	52434324	54433710	ENSG00000103479	ENSG00000103479	protein_coding	53434471	1	334111	17654	334111	8	2	8	52434031	54433830	1999799	31984
T2D_Ishigaki_doi101101795948_1	T2D (Ishigaki, EAS)	OTH	Blood_GTEx	Blood_GTEx	Full_Blood	Bulk blood	ENSG00000261804	RP11-44F14.2	4105	2.98226884529941e-54	6.60608542098577e-30	4.51442670696551e-25	1	9.32932138878446e-27	16:53768582	rs11642015	chr16.2		16	53768582	16:53375316	4.29352e-31	16:53768582	1.31771647166002e-35	6944	5244	0.999999290365037	0.997945878562125	52373615	54373412	ENSG00000261804	ENSG00000261804	lncRNA	53373491	1	395091	1825	395091	10	0	10	52373615	54373412	1999797	31982
T2D_Ishigaki_doi101101795948_1	T2D (Ishigaki, EAS)	OTH	Blood_GTEx	Blood_GTEx	Full_Blood	Bulk blood	ENSG00000198920	KIAA0753	4888	9.62419750665159e-26	1.34786580675443e-12	7.14032321200535e-14	0.999999999998487	9.75146775300871e-14	17:6571770	rs4796514	chr17.2		17	6571770	17:6571770	4.80984e-19	17:7042164	5.77716207054092e-18	8234	6365	0.999999999999178	0.999999999835113	5643305	7640676	ENSG00000198920	ENSG00000198920	protein_coding	6640711	-1	68941	68941	-401453	1	1	17	5641353	7640676	1999323	31986
T2D_Ishigaki_doi101101795948_1	T2D (Ishigaki, EAS)	OTH	Blood_GTEx	Blood_GTEx	Full_Blood	Bulk blood	ENSG00000261996	CTC-281F24.1	4898	2.27903541193423e-28	1.34786580675467e-12	1.69084741263562e-16	0.99999999999865	2.94296396348649e-15	17:6663871	rs218663	chr17.2		17	6663871	17:6663871	2.04066e-23	17:7042164	5.77716207054092e-18	8245	6373	0.999998917488043	0.999999999835114	5655178	7654516	ENSG00000261996	ENSG00000261996	lncRNA	6655009	-1	-8862	-8862	-387155	1	1	13	5655178	7654516	1999338	31987
T2D_Ishigaki_doi101101795948_1	T2D (Ishigaki, EAS)	OTH	Blood_GTEx	Blood_GTEx	Full_Blood	Bulk blood	ENSG00000072778	ACADVL	4189	2.96603981605871e-22	1.3478658064458e-12	2.20054533707347e-10	0.999999999769507	9.08874062404702e-12	17:7042164	rs75418188	chr17.2		17	7042164	17:7237287	1.36008e-16	17:7042164	5.77716207054092e-18	7364	5702	0.999999235898166	0.999999999835106	6217173	8216308	ENSG00000072778	ENSG00000072778	protein_coding	7219938	1	-177774	17349	-177774	6	2	6	6217173	8216308	1999135	31988
T2D_Ishigaki_doi101101795948_1	T2D (Ishigaki, EAS)	OTH	Blood_GTEx	Blood_GTEx	Full_Blood	Bulk blood	ENSG00000170004	CHD3	3388	2.38304467863572e-16	1.34760544136266e-12	0.000176801330421038	0.999806798567938	1.64001002964724e-05	17:7042164	rs75418188	chr17.2		17	7042164	17:7864413	2.25609e-10	17:7042164	5.77716207054092e-18	6380	4850	0.990777714589268	0.999999999835114	6884867	8884638	ENSG00000170004	ENSG00000170004	protein_coding	7888789	1	-846625	-24376	-846625	66	0	66	6884867	8884697	1999830	31994
T2D_Ishigaki_doi101101795948_1	T2D (Ishigaki, EAS)	OTH	Blood_GTEx	Blood_GTEx	Full_Blood	Bulk blood	ENSG00000170049	KCNAB3	3369	8.56269871608106e-19	1.34786491468978e-12	6.35278280163987e-07	0.999999338110334	2.66100409684228e-08	17:7042164	rs75418188	chr17.2		17	7042164	17:7946621	1.65847e-12	17:7042164	5.77716207054092e-18	6352	4830	0.99946978233239	0.999999999835113	6930035	8929431	ENSG00000170049	ENSG00000170049	protein_coding	7929856	-1	887692	-16765	887692	69	3	69	6930035	8929790	1999755	31995
T2D_Ishigaki_doi101101795948_1	T2D (Ishigaki, EAS)	OTH	Blood_GTEx	Blood_GTEx	Full_Blood	Bulk blood	ENSG00000170175	CHRNB1	3859	1.96440214037672e-21	1.34786580470813e-12	1.45741670315381e-09	0.999999998480213	6.10218649286266e-11	17:7042164	rs75418188	chr17.2		17	7042164	17:7456238	4.06235e-16	17:7042164	5.77716207054092e-18	6914	5287	0.999999967215319	0.999999999835115	6445503	8442969	ENSG00000170175	ENSG00000170175	protein_coding	7445061	1	-402897	11177	-402897	35	0	35	6445503	8442969	1997466	31991
T2D_Ishigaki_doi101101795948_1	T2D (Ishigaki, EAS)	OTH	Blood_GTEx	Blood_GTEx	Full_Blood	Bulk blood	ENSG00000175826	CTDNEP1	4158	4.19923105788107e-16	1.34742888423884e-12	0.00031154667154783	0.999675815958529	1.26373685740618e-05	17:7042164	rs75418188	chr17.2		17	7042164	17:7251737	1.07808e-09	17:7042164	5.77716207054092e-18	7329	5661	0.999352426306936	0.999999999835105	6252695	8252344	ENSG00000175826	ENSG00000175826	protein_coding	7251734	-1	209570	-3	209570	12	0	12	6252695	8252344	1999649	31990
T2D_Ishigaki_doi101101795948_1	T2D (Ishigaki, EAS)	OTH	Blood_GTEx	Blood_GTEx	Full_Blood	Bulk blood	ENSG00000233223	MPDU1-AS1	3622	1.12027054356293e-14	1.3361008415613e-12	0.00831143974383311	0.991270576114304	0.000417984140514125	17:7042164	rs75418188	chr17.2		17	7042164	17:7607969	8.49634e-08	17:7042164	5.77716207054092e-18	6736	4999	0.991953259359485	0.999999999835118	6584613	8576860	ENSG00000233223	ENSG00000233223	lncRNA	7584098	-1	541934	-23871	541934	51	1	51	6584613	8583566	1998953	31993
T2D_Ishigaki_doi101101795948_1	T2D (Ishigaki, EAS)	OTH	Blood_GTEx	Blood_GTEx	Full_Blood	Bulk blood	ENSG00000161955	TNFSF13	3677	4.08420405045764e-15	1.34345772992672e-12	0.00303012661200006	0.996729106227581	0.000240767159069092	17:7042621	rs13342232	chr17.2		17	7042621	17:7549225	6.46123e-09	17:7042164	5.77716207054092e-18	6762	5058	0.98678657692469	0.999999999835117	6558367	8557349	ENSG00000161955	ENSG00000161955	protein_coding	7558750	1	-516129	-9525	-516586	41	0	41	6558367	8557626	1999259	31992
T2D_Ishigaki_doi101101795948_1	T2D (Ishigaki, EAS)	OTH	Blood_GTEx	Blood_GTEx	Full_Blood	Bulk blood	ENSG00000170291	ELP5	4158	1.46131414177982e-29	1.34786580675465e-12	1.0841688649231e-17	0.99999999999865	3.77629971940807e-15	17:7251215	rs414206	chr17.2		17	7251215	17:7251215	1.98919e-23	17:7042164	5.77716207054092e-18	7328	5659	0.999969580091624	0.999999999835105	6251449	8251297	ENSG00000170291	ENSG00000170291	protein_coding	7252215	1	-1000	-1000	-210051	1	1	13	6251449	8251297	1999848	31989
T2D_Ishigaki_doi101101795948_1	T2D (Ishigaki, EAS)	OTH	Blood_GTEx	Blood_GTEx	Full_Blood	Bulk blood	ENSG00000074695	LMAN1	5166	7.42809066169061e-13	1.82805331168177e-09	0.000406162997872015	0.999567193751202	2.66414221301153e-05	18:60171168	rs663129	chr18.1		18	60171168	18:59367483	2.80225e-09	18:60185354	2.31455396581126e-15	7902	6888	0.999824102225423	0.996483216361549	58361099	60357875	ENSG00000074695	ENSG00000074695	protein_coding	59359265	-1	-811903	-8218	-826089	5	0	5	58359472	60358695	1999223	32001
T2D_Ishigaki_doi101101795948_1	T2D (Ishigaki, EAS)	OTH	Blood_GTEx	Blood_GTEx	Full_Blood	Bulk blood	ENSG00000197563	PIGN	3736	2.04464119753636e-17	3.11552731802172e-06	6.562724624401e-12	0.999996863594342	2.08717779459021e-08	18:62209717	rs28533573	chr18.2		18	62209717	18:62237032	4.68247e-20	18:63178651	1.36343692987346e-12	6764	5448	0.999583558591953	0.999999620874446	61187227	63185025	ENSG00000197563	ENSG00000197563	protein_coding	62187056	-1	-22661	-49976	-991595	1	1	9	61187142	63186850	1999708	32002
T2D_Ishigaki_doi101101795948_1	T2D (Ishigaki, EAS)	OTH	Blood_GTEx	Blood_GTEx	Full_Blood	Bulk blood	ENSG00000119537	KDSR	3688	3.25900980820651e-07	2.78062988608871e-06	0.104605079750095	0.892498464923167	0.00289334879587182	18:63178651	rs12454712	chr18.2		18	63178651	18:63367187	1.09376e-07	18:63178651	1.36343692987346e-12	6656	5028	0.968123685595613	0.999999658315279	62367897	64366614	ENSG00000119537	ENSG00000119537	protein_coding	63367206	-1	188555	19	188555	3	0	3	62367416	64366946	1999530	32003
T2D_Ishigaki_doi101101795948_1	T2D (Ishigaki, EAS)	OTH	Blood_GTEx	Blood_GTEx	Full_Blood	Bulk blood	ENSG00000166401	SERPINB8	4912	1.24784728962121e-12	3.11552558660586e-06	4.00524035477132e-07	0.999996466647179	1.73019494557185e-08	18:63178651	rs12454712	chr18.2		18	63178651	18:63970438	1.05764e-12	18:63178651	1.36343692987346e-12	7834	6434	0.99983424165724	0.999999640042324	62970420	64969279	ENSG00000166401	ENSG00000166401	protein_coding	63970081	1	-791430	357	-791430	12	1	12	62970283	64969861	1999578	32005
T2D_Ishigaki_doi101101795948_1	T2D (Ishigaki, EAS)	OTH	Blood_GTEx	Blood_GTEx	Full_Blood	Bulk blood	ENSG00000242550	SERPINB10	4895	4.50105290140135e-23	3.11552687724566e-06	1.44471192710184e-17	0.999996875682732	8.79038936592651e-09	18:63883351	rs9946657	chr18.2		18	63883351	18:63883351	1.69091e-23	18:63178651	1.36343692987346e-12	7805	6427	0.9999869620399	0.99999963804087	62897482	64897129	ENSG00000242550	ENSG00000242550	protein_coding	63907958	1	-24607	-24607	-729307	1	1	10	62897482	64897129	1999647	32004
T2D_Ishigaki_doi101101795948_1	T2D (Ishigaki, EAS)	OTH	Blood_GTEx	Blood_GTEx	Full_Blood	Bulk blood	ENSG00000267213	DPY19L3-DT	4432	2.72853448401983e-09	0.000229052545225921	1.19093804146793e-05	0.99975789413499	1.14121083599628e-06	19:32405926	rs2302771	chr19.2		19	32405926	19:32405926	5.51112e-11	19:33405526	1.2522399630115e-09	6878	5903	0.994044129105842	0.999980574444314	31407091	33405526	ENSG00000267213	ENSG00000267213	lncRNA	32405553	-1	-373	-373	-999973	1	1	25	31406301	33405550	1999249	32007
T2D_Ishigaki_doi101101795948_1	T2D (Ishigaki, EAS)	OTH	Blood_GTEx	Blood_GTEx	Full_Blood	Bulk blood	ENSG00000178904	DPY19L3	4432	1.44919456703364e-13	0.000229055380501038	6.32537704572573e-10	0.999770270347103	6.73639713493369e-07	19:32466530	rs723935	chr19.2		19	32466530	19:32466530	2.40731e-16	19:33405526	1.2522399630115e-09	6877	5903	0.999982435367792	0.999980574444314	31407091	33405526	ENSG00000178904	ENSG00000178904	protein_coding	32405770	1	60760	60760	999756	0	0	24	31406301	33405526	1999225	32006
T2D_Ishigaki_doi101101795948_1	T2D (Ishigaki, EAS)	OTH	Blood_GTEx	Blood_GTEx	Full_Blood	Bulk blood	ENSG00000105185	PDCD5	4617	5.62968831838852e-25	0.000210239712949635	2.67717220517613e-21	0.999785208302315	4.55198473482058e-06	19:32581179	rs10405535	chr19.2		19	32581179	19:32581163	1.36589e-27	19:33405526	1.2522399630115e-09	7075	6149	0.999999999999894	0.999955868917895	31581447	33581139	ENSG00000105185	ENSG00000105185	protein_coding	32581190	1	-11	-27	824336	0	0	23	31581447	33581139	1999692	32008
T2D_Ishigaki_doi101101795948_1	T2D (Ishigaki, EAS)	OTH	Blood_GTEx	Blood_GTEx	Full_Blood	Bulk blood	ENSG00000131944	FAAP24	4905	2.29122650434201e-32	0.000210235710610169	1.08960669234283e-28	0.99978869975696	1.06453242397365e-06	19:32972339	rs11084686	chr19.2		19	32972339	19:32972339	4.25443e-34	19:33405526	1.2522399630115e-09	7596	6496	0.999998834104421	0.99995206593156	31972672	33971102	ENSG00000131944	ENSG00000131944	protein_coding	32972242	1	97	97	433284	0	0	13	31972458	33971684	1999226	32010
T2D_Ishigaki_doi101101795948_1	T2D (Ishigaki, EAS)	OTH	Blood_GTEx	Blood_GTEx	Full_Blood	Bulk blood	ENSG00000166359	WDR88	4873	7.97877575843689e-09	0.000210227480560712	3.79435550552516e-05	0.99974960933762	2.21164798669262e-06	19:33173762	rs8101550	chr19.2		19	33173762	19:33173762	9.84274e-11	19:33405526	1.2522399630115e-09	7477	6461	0.998040758720997	0.999952322760216	32132531	34131876	ENSG00000166359	ENSG00000166359	protein_coding	33132114	1	41648	41648	273412	0	0	10	32132131	34131876	1999745	32012
T2D_Ishigaki_doi101101795948_1	T2D (Ishigaki, EAS)	OTH	Blood_GTEx	Blood_GTEx	Full_Blood	Bulk blood	ENSG00000153885	KCTD15	4644	2.07702426360789e-05	0.000188769288998549	0.0987777234100647	0.897729726410067	0.00328301064823371	19:33398687	rs7256564	chr19.2		19	33398687	19:33794463	3.72075e-07	19:33405526	1.2522399630115e-09	7647	5992	0.967833475812285	0.999948541992246	32796216	34795416	ENSG00000153885	ENSG00000153885	protein_coding	33796870	1	-398183	-2407	-391344	3	0	3	32796216	34795882	1999666	32014
T2D_Ishigaki_doi101101795948_1	T2D (Ishigaki, EAS)	OTH	Blood_GTEx	Blood_GTEx	Full_Blood	Bulk blood	ENSG00000076650	GPATCH1	4836	3.5626421573322e-06	0.000206558520575014	0.0169423569797626	0.982300253239471	0.000547268618033611	19:33399932	rs10406327	chr19.2		19	33399932	19:32874280	1.38483e-07	19:33405526	1.2522399630115e-09	7504	6422	0.982720939621901	0.999952330647561	32082762	34080793	ENSG00000076650	ENSG00000076650	protein_coding	33081181	1	318751	-206901	324345	11	3	11	32081742	34080793	1999051	32011
T2D_Ishigaki_doi101101795948_1	T2D (Ishigaki, EAS)	OTH	Blood_GTEx	Blood_GTEx	Full_Blood	Bulk blood	ENSG00000267475	NUDT19-DT	4615	8.5080569069171e-08	0.000210152698165683	0.000404596553504343	0.999371018676169	1.41469915908944e-05	19:33399932	rs10406327	chr19.2		19	33399932	19:32714938	2.67697e-09	19:33405526	1.2522399630115e-09	7040	6168	0.999812195549737	0.999955370724251	31692265	33691738	ENSG00000267475	ENSG00000267475	lncRNA	32700147	-1	-699785	-14791	-705379	18	0	18	31692172	33691738	1999566	32009
T2D_Ishigaki_doi101101795948_1	T2D (Ishigaki, EAS)	OTH	Blood_GTEx	Blood_GTEx	Full_Blood	Bulk blood	ENSG00000130881	LRP3	4860	4.40163005385017e-05	0.000164721445442698	0.209322200131926	0.783328593114215	0.00714046900787656	19:33405526	rs4805881	chr19.2		19	33405526	19:33202099	3.25479e-08	19:33405526	1.2522399630115e-09	7490	6433	0.912630256719573	0.999952483007339	32177877	34177389	ENSG00000130881	ENSG00000130881	protein_coding	33194330	1	211196	7769	211196	7	0	7	32177877	34177389	1999512	32013
T2D_Ishigaki_doi101101795948_1	T2D (Ishigaki, EAS)	OTH	Blood_GTEx	Blood_GTEx	Full_Blood	Bulk blood	ENSG00000130202	NECTIN2	3931	1.49999750341499e-137	9.40212180761768e-12	1.59538190856613e-126	0.999999999990564	3.75762020287032e-14	19:44868927	rs60389450	chr19.3		19	44868927	19:44868927	2.16578e-100	19:45654658	4.32276793661091e-17	7099	5523	1.00000000000002	0.978123200113719	43846212	45846097	ENSG00000130202	ENSG00000130202	protein_coding	44846297	1	22630	22630	808361	0	0	35	43846212	45846097	1999885	32016
T2D_Ishigaki_doi101101795948_1	T2D (Ishigaki, EAS)	OTH	Blood_GTEx	Blood_GTEx	Full_Blood	Bulk blood	ENSG00000007047	MARK4	3959	5.94692856338954e-85	9.40212178562458e-12	6.32509203659328e-74	0.999999999990536	7.51291182369104e-14	19:45295121	rs344809	chr19.3		19	45295121	19:45295121	1.16979e-68	19:45654658	4.32276793661091e-17	7081	5531	1.00000000000001	0.978123200093779	44079476	46078418	ENSG00000007047	ENSG00000007047	protein_coding	45251271	1	43850	43850	403387	0	0	14	44079322	46079279	1999957	32017
T2D_Ishigaki_doi101101795948_1	T2D (Ishigaki, EAS)	OTH	Blood_GTEx	Blood_GTEx	Full_Blood	Bulk blood	ENSG00000104936	DMPK	3877	5.27351835904952e-14	9.34820966149198e-12	0.00560885987146445	0.994265711076078	0.000125429043055023	19:45654658	rs7507912	chr19.3		19	45654658	19:45792972	1.27505e-08	19:45654658	4.32276793661091e-17	7115	5413	0.980124023393418	0.978123200093886	44783006	46782332	ENSG00000104936	ENSG00000104936	protein_coding	45782490	-1	127832	-10482	127832	8	2	8	44783006	46782332	1999326	32019
T2D_Ishigaki_doi101101795948_1	T2D (Ishigaki, EAS)	OTH	Blood_GTEx	Blood_GTEx	Full_Blood	Bulk blood	ENSG00000167414	GNG8	3371	8.28617328340415e-14	9.31727657949946e-12	0.00881308863837236	0.990975526621077	0.000211384731148869	19:45654658	rs7507912	chr19.3		19	45654658	19:46633905	4.73101e-08	19:45654658	4.32276793661091e-17	6279	4663	0.987854718243859	0.978123200119499	45638088	47635802	ENSG00000167414	ENSG00000167414	protein_coding	46636202	-1	981544	2297	981544	34	0	34	45637724	47635802	1998078	32021
T2D_Ishigaki_doi101101795948_1	T2D (Ishigaki, EAS)	OTH	Blood_GTEx	Blood_GTEx	Full_Blood	Bulk blood	ENSG00000213889	PPM1N	3943	1.91705197039817e-14	9.38242643756893e-12	0.00203895675262544	0.997905111170543	5.59320674289166e-05	19:45660538	rs8109244	chr19.3		19	45660538	19:45497277	7.81403e-09	19:45654658	4.32276793661091e-17	7319	5507	0.999345905028152	0.978123200093844	44488844	46488279	ENSG00000213889	ENSG00000213889	protein_coding	45498443	1	162095	-1166	156215	5	0	5	44488816	46488556	1999740	32018
T2D_Ishigaki_doi101101795948_1	T2D (Ishigaki, EAS)	OTH	Blood_GTEx	Blood_GTEx	Full_Blood	Bulk blood	ENSG00000011485	PPP5C	3467	1.6559180364716e-63	9.40212178562231e-12	1.76121738710952e-52	0.999999999990536	4.95139784700648e-14	19:46350798	rs62136101	chr19.3		19	46350798	19:46350798	2.11804e-54	19:45654658	4.32276793661091e-17	6383	4884	0.999999999999994	0.978123200093993	45347108	47347030	ENSG00000011485	ENSG00000011485	protein_coding	46347087	1	3711	3711	-692429	0	0	26	45347108	47347030	1999922	32020
T2D_Ishigaki_doi101101795948_1	T2D (Ishigaki, EAS)	OTH	Blood_GTEx	Blood_GTEx	Full_Blood	Bulk blood	ENSG00000132823	OSER1	3724	1.34830545910074e-15	4.06294790334973e-07	3.31853811392211e-09	0.999999471776978	1.1860969258349e-07	20:44209910	rs2143606	chr20.1		20	44209910	20:44197915	2.40271e-15	20:44374270	1.77853010955808e-12	5954	5414	0.999999984337768	0.988386527536786	43210782	45210556	ENSG00000132823	ENSG00000132823	protein_coding	44210771	-1	861	12856	-163499	0	0	3	43210782	45210556	1999774	32043
T2D_Ishigaki_doi101101795948_1	T2D (Ishigaki, EAS)	OTH	Blood_GTEx	Blood_GTEx	Full_Blood	Bulk blood	ENSG00000223891	OSER1-DT	3723	3.76072105195288e-14	4.06293568736221e-07	9.25613410703423e-08	0.999996459247002	3.04189805199115e-06	20:44211379	rs6031456	chr20.1		20	44211379	20:44211379	4.22933e-15	20:44374270	1.77853010955808e-12	5953	5413	0.999997909798153	0.988386527537205	43211040	45210556	ENSG00000223891	ENSG00000223891	lncRNA	44210907	1	472	472	163363	0	0	2	43211040	45210556	1999516	32044
T2D_Ishigaki_doi101101795948_1	T2D (Ishigaki, EAS)	OTH	Blood_GTEx	Blood_GTEx	Full_Blood	Bulk blood	ENSG00000124102	PI3	4216	4.31038505028863e-09	4.01894900182409e-07	0.0106090027967353	0.989169683425369	0.000220907572610243	20:44374270	rs6031563	chr20.1		20	44374270	20:45154311	4.12433e-07	20:44374270	1.77853010955808e-12	6200	6113	0.980516960473078	0.988386522838886	44174924	46173382	ENSG00000124102	ENSG00000124102	protein_coding	45174902	1	-800632	-20591	-800632	17	0	17	44174924	46173382	1998458	32048
T2D_Ishigaki_doi101101795948_1	T2D (Ishigaki, EAS)	OTH	Blood_GTEx	Blood_GTEx	Full_Blood	Bulk blood	ENSG00000166913	YWHAB	4373	9.96357568611668e-10	4.05277191633256e-07	0.00245230082235368	0.997494792044407	5.2500859689052e-05	20:44374270	rs6031563	chr20.1		20	44374270	20:44899880	2.80937e-08	20:44374270	1.77853010955808e-12	6374	6251	0.957545319291633	0.988386522739916	43891595	45884718	ENSG00000166913	ENSG00000166913	protein_coding	44885705	1	-511435	14175	-511435	10	0	10	43885926	45884718	1998792	32045
T2D_Ishigaki_doi101101795948_1	T2D (Ishigaki, EAS)	OTH	Blood_GTEx	Blood_GTEx	Full_Blood	Bulk blood	ENSG00000204070	SYS1	4085	1.57579009434564e-09	5.68066402218726e-07	0.00276611626400921	0.997174391534529	5.89225592689793e-05	20:44374270	rs6031563	chr20.1		20	44374270	20:45354870	3.55515e-08	20:44374270	1.77853010955808e-12	6088	5903	0.999438717974062	0.999545401296532	44362000	46361427	ENSG00000204070	ENSG00000204070	protein_coding	45363156	1	-988886	-8286	-988886	23	0	23	44362000	46361427	1999427	32049
T2D_Ishigaki_doi101101795948_1	T2D (Ishigaki, EAS)	OTH	Blood_GTEx	Blood_GTEx	Full_Blood	Bulk blood	ENSG00000101057	MYBL2	3722	2.73294948784776e-13	4.06294555456585e-07	6.72651510686958e-07	0.999998893913504	2.71401575842008e-08	20:44376375	rs6065725	chr20.1		20	44376375	20:43685108	5.51031e-13	20:44374270	1.77853010955808e-12	6328	5349	0.999999350712846	0.988386529424528	42667235	44665619	ENSG00000101057	ENSG00000101057	protein_coding	43667114	1	709261	17994	707156	8	0	8	42667235	44666432	1999197	32042
T2D_Ishigaki_doi101101795948_1	T2D (Ishigaki, EAS)	OTH	Blood_GTEx	Blood_GTEx	Full_Blood	Bulk blood	ENSG00000101104	PABPC1L	4367	2.59240640441572e-13	4.06294567668908e-07	6.38060125721743e-07	0.999998929456951	2.61880944208498e-08	20:44376375	rs6065725	chr20.1		20	44376375	20:44899880	1.23154e-12	20:44374270	1.77853010955808e-12	6326	6260	0.99958828626376	0.988386522493387	43910722	45909845	ENSG00000101104	ENSG00000101104	protein_coding	44910060	1	-533685	-10180	-535790	11	0	11	43910722	45909845	1999123	32046
T2D_Ishigaki_doi101101795948_1	T2D (Ishigaki, EAS)	OTH	Blood_GTEx	Blood_GTEx	Full_Blood	Bulk blood	ENSG00000124134	KCNS1	4277	8.19384032693135e-15	4.06294829549331e-07	2.01672190354103e-08	0.999999572059088	1.47885537511927e-09	20:45088127	rs6031982	chr20.1		20	45088127	20:45088127	5.83306e-14	20:44374270	1.77853010955808e-12	6219	6216	0.99878676372484	0.988386522145867	44101478	46100022	ENSG00000124134	ENSG00000124134	protein_coding	45101127	-1	13000	13000	726857	0	0	15	44101478	46100765	1999287	32047
T2D_Ishigaki_doi101101795948_1	T2D (Ishigaki, EAS)	OTH	Blood_GTEx	Blood_GTEx	Full_Blood	Bulk blood	ENSG00000054793	ATP9A	4733	6.65403557611193e-12	0.00210212979228895	3.15870055126487e-09	0.997890431879175	7.43516318040826e-06	20:51771690	rs6091367	chr20.2		20	51771690	20:51771690	2.56636e-15	20:51538847	1.91464082103246e-09	7266	6213	0.999997841923831	0.999664088481058	50768599	52767877	ENSG00000054793	ENSG00000054793	protein_coding	51768390	-1	-3300	-3300	229543	0	0	1	50768599	52768124	1999525	32050
T2D_Ishigaki_doi101101795948_1	T2D (Ishigaki, EAS)	OTH	Blood_GTEx	Blood_GTEx	Full_Blood	Bulk blood	ENSG00000183762	KREMEN1	3145	2.44580167490212e-18	0.00163344777452657	1.49486810432031e-15	0.998359338773912	7.21345155639522e-06	22:29090492	rs134652	chr22.1		22	29090492	22:29090492	3.63122e-21	22:28973410	3.92636535270846e-09	5079	5217	0.999999999992148	0.90814534469262	28073129	30072507	ENSG00000183762	ENSG00000183762	protein_coding	29073035	1	17457	17457	-99625	0	0	1	28073129	30072507	1999378	32051
T2D_Ishigaki_doi101101795948_1	T2D (Ishigaki, EAS)	OTH	Blood_GTEx	Blood_GTEx	Full_Blood	Bulk blood	ENSG00000100296	THOC5	3511	7.49520059637467e-09	0.00163346767596743	4.5809757180998e-06	0.998355623568429	6.32028468283925e-06	22:29526401	rs78150365	chr22.1		22	29526401	22:29526401	3.58248e-11	22:28973410	3.92636535270846e-09	5617	5904	0.946004000601035	0.908083552999347	28558400	30554373	ENSG00000100296	ENSG00000100296	protein_coding	29553757	-1	27356	27356	580347	1	1	19	28555380	30554373	1998993	32052
T2D_Ishigaki_doi101101795948_1	T2D (Ishigaki, EAS)	OTH	Blood_Lepik	Blood_Lepik	Full_Blood	Bulk blood	ENSG00000127483	HP1BP3	3533	1.42121667826542e-09	0.000567516689857762	2.50284139003401e-06	0.99942836165373	1.61739380549671e-06	1:20979103	rs4654893	chr1.1		1	20979103	1:20979103	9.31905e-12	1:21741833	4.00961197061599e-09	6132	4961	0.999963396849365	0.902393638435273	19789179	21785681	ENSG00000127483	ENSG00000127483	protein_coding	20787307	-1	-191796	-191796	-954526	0	0	13	19787491	21786139	1998648	40141
T2D_Ishigaki_doi101101795948_1	T2D (Ishigaki, EAS)	OTH	Blood_Lepik	Blood_Lepik	Full_Blood	Bulk blood	ENSG00000236936	RP3-329E20.2	3726	3.00212324579266e-18	0.00054944577754519	5.46090061610673e-15	0.999448899836291	1.65438615478334e-06	1:21266624	rs212540	chr1.1		1	21266624	1:21266624	2.56842e-21	1:21741833	4.00961197061599e-09	6566	5467	1	0.905093302574996	20266292	22265698	ENSG00000236936	ENSG00000236936	lncRNA	21262942	1	3682	3682	478891	0	0	7	20266292	22265811	1999519	40142
T2D_Ishigaki_doi101101795948_1	T2D (Ishigaki, EAS)	OTH	Blood_Lepik	Blood_Lepik	Full_Blood	Bulk blood	ENSG00000142794	NBPF3	3707	4.69819258296808e-210	0.000549753507541957	8.54128955116514e-207	0.999448999811695	1.24668074722977e-06	1:21440603	rs4654745	chr1.1		1	21440603	1:21440603	2.49107e-119	1:21741833	4.00961197061599e-09	6583	5455	1.00000000000001	0.905111805267395	20441031	22435115	ENSG00000142794	ENSG00000142794	protein_coding	21440137	1	466	466	301696	0	0	3	20441031	22439965	1998934	40143
T2D_Ishigaki_doi101101795948_1	T2D (Ishigaki, EAS)	OTH	Blood_Lepik	Blood_Lepik	Full_Blood	Bulk blood	ENSG00000076864	RAP1GAP	3511	3.92567383088605e-69	0.000313681065061257	7.1368169935784e-66	0.569406980638458	0.43027933829647	1:21687278	rs10493008	chr1.1		1	21687278	1:21687278	5.90727e-59	1:21741833	4.00961197061599e-09	6368	5333	0.999999999999987	0.90510725693349	20669443	22668471	ENSG00000076864	ENSG00000076864	protein_coding	21669357	-1	-17921	-17921	-72476	0	0	0	20669443	22668471	1999028	40144
T2D_Ishigaki_doi101101795948_1	T2D (Ishigaki, EAS)	OTH	Blood_Lepik	Blood_Lepik	Full_Blood	Bulk blood	ENSG00000159189	C1QC	3410	4.20309149156344e-07	0.00054932534156361	0.000764114857951284	0.998664049095433	2.20903959037695e-05	1:21741833	rs1825307	chr1.1		1	21741833	1:22639734	8.72805e-10	1:21741833	4.00961197061599e-09	5778	5273	0.998489011213353	0.905111876971925	21643796	23642846	ENSG00000159189	ENSG00000159189	protein_coding	22643633	1	-901800	-3899	-901800	18	0	18	21643796	23643603	1999807	40149
T2D_Ishigaki_doi101101795948_1	T2D (Ishigaki, EAS)	OTH	Blood_Lepik	Blood_Lepik	Full_Blood	Bulk blood	ENSG00000070831	CDC42	3587	6.14734599745456e-14	0.000549739857021548	1.11757917724772e-10	0.999419553759296	3.07062718626325e-05	1:22019154	rs2501299	chr1.1		1	22019154	1:22019154	4.22382e-17	1:21741833	4.00961197061599e-09	6385	5546	0.911937227410034	0.905106441942253	21025531	23020632	ENSG00000070831	ENSG00000070831	protein_coding	22052709	1	-33555	-33555	-310876	2	2	10	21025531	23024696	1999165	40146
T2D_Ishigaki_doi101101795948_1	T2D (Ishigaki, EAS)	OTH	Blood_Lepik	Blood_Lepik	Full_Blood	Bulk blood	ENSG00000218510	LINC00339	3588	1.57272842463737e-155	0.000549755658189391	2.85919899690273e-152	0.999448344569406	1.89977240695548e-06	1:22024054	rs12061255	chr1.1		1	22024054	1:22024054	3.18727e-101	1:21741833	4.00961197061599e-09	6387	5546	0.999999999999979	0.905106453076232	21024948	23020632	ENSG00000218510	ENSG00000218510	lncRNA	22024558	1	-504	-504	-282725	0	0	8	21024948	23020632	1995684	40145
T2D_Ishigaki_doi101101795948_1	T2D (Ishigaki, EAS)	OTH	Blood_Lepik	Blood_Lepik	Full_Blood	Bulk blood	ENSG00000184677	ZBTB40	3686	6.35588901399509e-09	0.000549745419782777	1.15549899119407e-05	0.999435756099916	2.93713449909065e-06	1:22502930	rs1267006	chr1.1		1	22502930	1:22453334	9.68268e-11	1:21741833	4.00961197061599e-09	6144	5620	0.999995404127193	0.90510709407294	21432527	23428329	ENSG00000184677	ENSG00000184677	protein_coding	22451851	1	51079	1483	-710018	0	0	15	21428852	23428543	1999691	40147
T2D_Ishigaki_doi101101795948_1	T2D (Ishigaki, EAS)	OTH	Blood_Lepik	Blood_Lepik	Full_Blood	Bulk blood	ENSG00000173372	C1QA	3415	9.58414537340937e-18	0.000549754863104046	1.74238268398357e-14	0.999445759627018	4.48550986071719e-06	1:22636557	rs12058824	chr1.1		1	22636557	1:22636557	4.22167e-24	1:21741833	4.00961197061599e-09	5791	5277	0.99999999454017	0.905111926261234	21636738	23632829	ENSG00000173372	ENSG00000173372	protein_coding	22636628	1	-71	-71	-894795	0	0	17	21636738	23635839	1999101	40148
T2D_Ishigaki_doi101101795948_1	T2D (Ishigaki, EAS)	OTH	Blood_Lepik	Blood_Lepik	Full_Blood	Bulk blood	ENSG00000173369	C1QB	3418	1.1166120126677e-16	0.000549757638073634	2.02997952827941e-13	0.999448989753504	1.25260821685779e-06	1:22640116	rs12033074	chr1.1		1	22640116	1:22640116	8.27006e-20	1:21741833	4.00961197061599e-09	5784	5274	0.999999305618794	0.905111959888784	21653456	23652433	ENSG00000173369	ENSG00000173369	protein_coding	22653236	1	-13120	-13120	-911403	1	1	19	21653456	23652538	1999082	40150
T2D_Ishigaki_doi101101795948_1	T2D (Ishigaki, EAS)	OTH	Blood_Lepik	Blood_Lepik	Full_Blood	Bulk blood	ENSG00000133216	EPHB2	3424	1.81812130264323e-18	0.000632651114488643	2.87198970863165e-15	0.999365377963188	1.97092231809074e-06	1:22735058	rs6687487	chr1.1		1	22735058	1:22735058	8.32657e-25	1:21741833	4.00961197061599e-09	5729	5246	0.999999999999983	0.907540634603813	21711601	23709995	ENSG00000133216	ENSG00000133216	protein_coding	22710839	1	24219	24219	-969006	0	0	20	21711573	23709995	1998422	40151
T2D_Ishigaki_doi101101795948_1	T2D (Ishigaki, EAS)	OTH	Blood_Lepik	Blood_Lepik	Full_Blood	Bulk blood	ENSG00000035115	SH3YL1	3378	1.04560913049306e-216	6.05598535532961e-09	1.72657141838947e-208	0.99999999232341	1.62058862590532e-09	2:264019	rs7595075	chr2.1		2	264019	2:264019	2.12692e-120	2:631099	3.39939117664004e-13	4750	4710	1.00000000000002	0.954740764405892	12220	1265575	ENSG00000035115	ENSG00000035115	protein_coding	264032	-1	13	13	-367067	0	0	4	11486	1265575	1254089	40389
T2D_Ishigaki_doi101101795948_1	T2D (Ishigaki, EAS)	OTH	Blood_Lepik	Blood_Lepik	Full_Blood	Bulk blood	ENSG00000151353	TMEM18	4429	2.29971038661777e-10	5.81397652205961e-09	0.0379741732240452	0.960034084163417	0.00199173656859149	2:631099	rs5017300	chr2.1		2	631099	2:666610	3.93035e-08	2:631099	3.39939117664004e-13	6368	6319	0.942213438481504	0.954740764264223	12220	1674962	ENSG00000151353	ENSG00000151353	protein_coding	677406	-1	46307	10796	46307	0	0	0	11486	1677326	1665840	40390
T2D_Ishigaki_doi101101795948_1	T2D (Ishigaki, EAS)	OTH	Blood_Lepik	Blood_Lepik	Full_Blood	Bulk blood	ENSG00000235688	SNTG2-AS1	5290	3.75789235254757e-13	6.05559926384035e-09	6.20525332247398e-05	0.999936235475925	1.70593487458753e-06	2:631099	rs5017300	chr2.1		2	631099	2:843287	4.68443e-11	2:631099	3.39939117664004e-13	7556	7461	0.922444662775899	0.954740764110125	12220	1951245	ENSG00000235688	ENSG00000235688	lncRNA	953621	-1	322522	110334	322522	5	3	5	11486	1951245	1939759	40391
T2D_Ishigaki_doi101101795948_1	T2D (Ishigaki, EAS)	OTH	Blood_Lepik	Blood_Lepik	Full_Blood	Bulk blood	ENSG00000138030	KHK	2082	5.9215141635029e-101	1.12111177053356e-13	5.28182320366167e-88	0.999999999999886	1.3700404633831e-14	2:27031928	rs34732613	chr2.2		2	27031928	2:27092153	7.69477e-72	2:27508073	8.51081112337415e-20	3799	3311	1.00000000000001	0.947895883878091	26087669	28086710	ENSG00000138030	ENSG00000138030	protein_coding	27086772	1	-54844	5381	421301	8	0	22	26087097	28086710	1999613	40392
T2D_Ishigaki_doi101101795948_1	T2D (Ishigaki, EAS)	OTH	Blood_Lepik	Blood_Lepik	Full_Blood	Bulk blood	ENSG00000138074	SLC5A6	2144	1.94656008866237e-37	1.12111177053353e-13	1.73627656030744e-24	0.999999999999886	2.76265045420524e-15	2:27235922	rs62130680	chr2.2		2	27235922	2:27235922	1.83423e-32	2:27508073	8.51081112337415e-20	3919	3391	1	0.947895883878091	26215407	28212397	ENSG00000138074	ENSG00000138074	protein_coding	27212268	-1	-23654	-23654	-295805	1	1	17	26214386	28212911	1998525	40394
T2D_Ishigaki_doi101101795948_1	T2D (Ishigaki, EAS)	OTH	Blood_Lepik	Blood_Lepik	Full_Blood	Bulk blood	ENSG00000157992	KRTCAP3	2073	4.12376406035614e-38	1.12111177053353e-13	3.67828094284764e-25	0.999999999999886	3.16931807919601e-15	2:27469347	rs1728912	chr2.2		2	27469347	2:27469347	3.37443e-30	2:27508073	8.51081112337415e-20	4002	3271	1	0.947895883878092	26442985	28441217	ENSG00000157992	ENSG00000157992	protein_coding	27442381	1	26966	26966	65692	0	0	3	26442621	28441680	1999059	40397
T2D_Ishigaki_doi101101795948_1	T2D (Ishigaki, EAS)	OTH	Blood_Lepik	Blood_Lepik	Full_Blood	Bulk blood	ENSG00000115216	NRBP1	2061	2.04750405199408e-19	1.12025544632986e-13	1.82631572141951e-06	0.999234655987291	0.000763517696879049	2:27508073	rs1260326	chr2.2		2	27508073	2:27462090	4.28626e-12	2:27508073	8.51081112337415e-20	3983	3272	0.999998445884979	0.947895883878092	26428708	28427639	ENSG00000115216	ENSG00000115216	protein_coding	27428631	1	79442	33459	79442	4	1	4	26428708	28427639	1998931	40396
T2D_Ishigaki_doi101101795948_1	T2D (Ishigaki, EAS)	OTH	Blood_Lepik	Blood_Lepik	Full_Blood	Bulk blood	ENSG00000138073	PREB	2099	2.00907225681497e-14	9.15886788810434e-14	0.179203564677466	0.816937400948654	0.00385903437376779	2:27508073	rs1260326	chr2.2		2	27508073	2:27144930	1.02236e-06	2:27508073	8.51081112337415e-20	3849	3343	0.947331483241767	0.94789588387809	26134879	28134460	ENSG00000138073	ENSG00000138073	protein_coding	27134636	-1	-373437	-10294	-373437	19	0	19	26134879	28134460	1999581	40393
T2D_Ishigaki_doi101101795948_1	T2D (Ishigaki, EAS)	OTH	Blood_Lepik	Blood_Lepik	Full_Blood	Bulk blood	ENSG00000138085	ATRAID	2143	2.18295193022435e-27	1.12111177053333e-13	1.94713139902656e-14	0.999999999999702	1.66522879853388e-13	2:27508073	rs1260326	chr2.2		2	27508073	2:27302793	1.00095e-21	2:27508073	8.51081112337415e-20	3917	3390	0.999999999999949	0.947895883878091	26215407	28211612	ENSG00000138085	ENSG00000138085	protein_coding	27212041	1	296032	90752	296032	18	3	18	26214386	28211612	1997226	40395
T2D_Ishigaki_doi101101795948_1	T2D (Ishigaki, EAS)	OTH	Blood_Lepik	Blood_Lepik	Full_Blood	Bulk blood	ENSG00000270210		2835	1.47443811002366e-19	1.12581238478746e-13	1.30966415132857e-06	0.999998651241398	3.90943380667767e-08	2:27508073	rs1260326	chr2.2		2	27508073	2:28400180	1.65067e-12	2:27508073	8.51081112337415e-20	4921	4273	0.999913437914582	0.947688782144535	27426508	29420955	ENSG00000270210	ENSG00000270210	lncRNA	28425945	1	-917872	-25765	-917872	17	0	17	27426508	29424594	1998086	40398
T2D_Ishigaki_doi101101795948_1	T2D (Ishigaki, EAS)	OTH	Blood_Lepik	Blood_Lepik	Full_Blood	Bulk blood	ENSG00000163803	PLB1	2891	1.59621731501377e-49	1.12581390315049e-13	1.4178340759043e-36	0.999999999999886	3.9136033369194e-16	2:28454219	rs11127152	chr2.2		2	28454219	2:28454219	3.37889e-40	2:27508073	8.51081112337415e-20	5005	4328	1	0.947688782144538	27458731	29456846	ENSG00000163803	ENSG00000163803	protein_coding	28496060	1	-41841	-41841	-987987	0	0	19	27458731	29456846	1998115	40399
T2D_Ishigaki_doi101101795948_1	T2D (Ishigaki, EAS)	OTH	Blood_Lepik	Blood_Lepik	Full_Blood	Bulk blood	ENSG00000173226	IQCB1	4106	6.71844739604814e-37	6.51965159564798e-06	1.03048504846642e-31	0.999993464899328	1.54490712482201e-08	3:121807357	rs4543051	chr3.3		3	121807357	3:121807357	8.37558e-35	3:122250865	5.08899841384538e-11	6109	5360	0.99999999921301	0.996460304911691	120835109	122834623	ENSG00000173226	ENSG00000173226	protein_coding	121835060	-1	27703	27703	-415805	0	0	5	120835109	122834915	1999806	40438
T2D_Ishigaki_doi101101795948_1	T2D (Ishigaki, EAS)	OTH	Blood_Lepik	Blood_Lepik	Full_Blood	Bulk blood	ENSG00000163406	SLC15A2	4099	2.48876440339395e-19	6.51965155504637e-06	3.81730237914657e-14	0.999993464932979	1.54154277741081e-08	3:121840064	rs13096164	chr3.3		3	121840064	3:121840064	1.23052e-19	3:122250865	5.08899841384538e-11	6074	5363	0.999989841348279	0.996460297210734	120894866	122893680	ENSG00000163406	ENSG00000163406	protein_coding	121894401	1	-54337	-54337	356464	0	0	3	120894866	122893708	1998842	40440
T2D_Ishigaki_doi101101795948_1	T2D (Ishigaki, EAS)	OTH	Blood_Lepik	Blood_Lepik	Full_Blood	Bulk blood	ENSG00000121542	SEC22A	3712	1.20254628528307e-10	6.52970975297428e-06	1.84160649508091e-05	0.999974472937852	5.81167190824191e-07	3:122250865	rs7644981	chr3.3		3	122250865	3:123275578	1.45653e-11	3:122250865	5.08899841384538e-11	5482	5532	0.999990506822186	0.996456806342121	122202104	124201433	ENSG00000121542	ENSG00000121542	protein_coding	123201943	1	-951078	73635	-951078	17	0	17	122202090	124201433	1999343	40446
T2D_Ishigaki_doi101101795948_1	T2D (Ishigaki, EAS)	OTH	Blood_Lepik	Blood_Lepik	Full_Blood	Bulk blood	ENSG00000145088	EAF2	4106	1.07812897496013e-09	6.51853862799932e-06	0.000165364960609032	0.99982274561235	5.36981028355902e-06	3:122250865	rs7644981	chr3.3		3	122250865	3:121773920	3.4444e-09	3:122250865	5.08899841384538e-11	6109	5360	0.999948783804825	0.996460304911648	120835578	122835176	ENSG00000145088	ENSG00000145088	protein_coding	121835209	1	415656	-61289	415656	4	1	4	120835189	122835176	1999987	40439
T2D_Ishigaki_doi101101795948_1	T2D (Ishigaki, EAS)	OTH	Blood_Lepik	Blood_Lepik	Full_Blood	Bulk blood	ENSG00000160124	MIX23	4065	1.71772094200295e-07	6.3426667204005e-06	0.0263466512910641	0.972845757691995	0.000801076578125633	3:122250865	rs7644981	chr3.3		3	122250865	3:122354814	5.03317e-07	3:122250865	5.08899841384538e-11	5871	5573	0.964009332581462	0.996460267190958	121384655	123383197	ENSG00000160124	ENSG00000160124	protein_coding	122383231	-1	132366	28417	132366	1	0	1	121384229	123383197	1998968	40442
T2D_Ishigaki_doi101101795948_1	T2D (Ishigaki, EAS)	OTH	Blood_Lepik	Blood_Lepik	Full_Blood	Bulk blood	ENSG00000121552	CSTA	4060	1.11330221437861e-11	6.51850653426849e-06	1.70759889154802e-06	0.999817525635572	0.000174248247868245	3:122280212	rs2055427	chr3.3		3	122280212	3:122305042	3.6477e-14	3:122250865	5.08899841384538e-11	5906	5511	0.999988623648099	0.996460271769299	121327621	123324207	ENSG00000121552	ENSG00000121552	protein_coding	122325248	1	-45036	-20206	-74383	0	0	0	121327621	123324207	1996586	40441
T2D_Ishigaki_doi101101795948_1	T2D (Ishigaki, EAS)	OTH	Blood_Lepik	Blood_Lepik	Full_Blood	Bulk blood	ENSG00000272758	WDR5B-DT	4078	1.32565078231797e-44	6.51965053938303e-06	2.033302377092e-39	0.999993445894083	3.4455372814122e-08	3:122386135	rs57086078	chr3.3		3	122386135	3:122386135	1.3287e-48	3:122250865	5.08899841384538e-11	5847	5622	1	0.996460263179445	121417776	123413785	ENSG00000272758	ENSG00000272758	lncRNA	122416207	1	-30072	-30072	-165342	1	1	4	121417052	123413785	1996733	40443
T2D_Ishigaki_doi101101795948_1	T2D (Ishigaki, EAS)	OTH	Blood_Lepik	Blood_Lepik	Full_Blood	Bulk blood	ENSG00000173200	PARP15	4098	3.81352407195972e-22	6.51964249451828e-06	5.84924581499111e-17	0.999993466821618	1.35358887980955e-08	3:122577987	rs2332240	chr3.3		3	122577987	3:122577987	1.05231e-22	3:122250865	5.08899841384538e-11	5866	5699	0.999999999999998	0.996457835358887	121578188	123577481	ENSG00000173200	ENSG00000173200	protein_coding	122577650	1	337	337	-326785	0	0	10	121578188	123577481	1999293	40444
T2D_Ishigaki_doi101101795948_1	T2D (Ishigaki, EAS)	OTH	Blood_Lepik	Blood_Lepik	Full_Blood	Bulk blood	ENSG00000169087	HSPBAP1	3904	5.0303669463411e-36	6.51964219951185e-06	7.71565973719092e-31	0.99999346677657	1.3581233226419e-08	3:122754584	rs12496372	chr3.3		3	122754584	3:122754584	2.26939e-35	3:122250865	5.08899841384538e-11	5720	5484	0.999999999996774	0.996457854974856	121794241	123793780	ENSG00000169087	ENSG00000169087	protein_coding	122793831	-1	39247	39247	542966	0	0	12	121794241	123793780	1999539	40445
T2D_Ishigaki_doi101101795948_1	T2D (Ishigaki, EAS)	OTH	Blood_Lepik	Blood_Lepik	Full_Blood	Bulk blood	ENSG00000073803	MAP3K13	3680	1.06350599954116e-62	7.54013956575887e-42	1.41045930286323e-21	1	8.57946314136767e-23	3:185806293	rs4686392	chr3.4		3	185806293	3:185334985	7.09059e-29	3:185806293	1.6919418369856e-47	5446	4960	0.992561900706768	0.947595760594869	184283240	186282933	ENSG00000073803	ENSG00000073803	protein_coding	185363136	1	443157	-28151	443157	7	0	7	184283166	186282933	1999767	40450
T2D_Ishigaki_doi101101795948_1	T2D (Ishigaki, EAS)	OTH	Blood_Lepik	Blood_Lepik	Full_Blood	Bulk blood	ENSG00000156931	VPS8	3824	1.63237390089626e-44	9.08236140757838e-42	0.00179393595570187	0.998127458207088	7.86058372155077e-05	3:185806293	rs4686392	chr3.4		3	185806293	3:184832713	7.97946e-10	3:185806293	1.6919418369856e-47	5554	5358	0.994054903140693	0.937436843153337	183812730	185812055	ENSG00000156931	ENSG00000156931	protein_coding	184812166	1	994127	20547	994127	10	0	10	183812730	185812055	1999325	40448
T2D_Ishigaki_doi101101795948_1	T2D (Ishigaki, EAS)	OTH	Blood_Lepik	Blood_Lepik	Full_Blood	Bulk blood	ENSG00000113790	EHHADH	3683	2.96995717694812e-47	7.54009538497645e-42	3.93886233941248e-06	0.999994136739468	1.92439819005226e-06	3:185816694	rs9859406	chr3.4		3	185816694	3:185269327	2.58374e-12	3:185806293	1.6919418369856e-47	5449	4965	0.987204552784188	0.947595760594869	184282013	186281824	ENSG00000113790	ENSG00000113790	protein_coding	185254049	-1	-562645	-15278	-552244	8	0	8	184282013	186281892	1999879	40449
T2D_Ishigaki_doi101101795948_1	T2D (Ishigaki, EAS)	OTH	Blood_Lepik	Blood_Lepik	Full_Blood	Bulk blood	ENSG00000185619	PCGF3	3144	5.7401616120101e-95	4.22261935704461e-23	1.35938409945329e-72	1	1.06815036985706e-25	4:789526	rs3775142	chr4.1		4	789526	4:789526	3.37788e-63	4:1246511	5.7858940409973e-29	5762	4665	1	0.999996966424227	68894	1705720	ENSG00000185619	ENSG00000185619	protein_coding	705832	1	83694	83694	540679	3	3	18	11299	1705720	1694421	40458
T2D_Ishigaki_doi101101795948_1	T2D (Ishigaki, EAS)	OTH	Blood_Lepik	Blood_Lepik	Full_Blood	Bulk blood	ENSG00000145214	DGKQ	3381	0	4.22261935704485e-23	0	1	1.11408500914034e-25	4:973551	rs113075206	chr4.1		4	973551	4:973551	6.49945e-160	4:1246511	5.7858940409973e-29	6301	5037	1	0.999996966424227	68894	1986530	ENSG00000145214	ENSG00000145214	protein_coding	973569	-1	18	18	-272942	0	0	10	11299	1986530	1975231	40455
T2D_Ishigaki_doi101101795948_1	T2D (Ishigaki, EAS)	OTH	Blood_Lepik	Blood_Lepik	Full_Blood	Bulk blood	ENSG00000145214	DGKQ	3381	0	4.22261935704485e-23	0	1	1.11408500914034e-25	4:973551	rs113075206	chr4.2		4	973551	4:973551	6.49945e-160	4:1246511	5.7858940409973e-29	6301	5037	1	0.999996966424227	68894	1986530	ENSG00000145214	ENSG00000145214	protein_coding	973569	-1	18	18	-272942	0	0	10	11299	1986530	1975231	40455
T2D_Ishigaki_doi101101795948_1	T2D (Ishigaki, EAS)	OTH	Blood_Lepik	Blood_Lepik	Full_Blood	Bulk blood	ENSG00000127415	IDUA	3381	1.17957867961366e-39	4.22261935704458e-23	2.79347622855417e-17	1	9.83173587413893e-19	4:1246511	rs730831	chr4.1		4	1246511	4:987144	1.74007e-23	4:1246511	5.7858940409973e-29	6301	5037	0.99999999998148	0.999996966424227	68894	1986530	ENSG00000127415	ENSG00000127415	protein_coding	987044	1	259467	100	259467	9	0	9	11299	1986530	1975231	40453
T2D_Ishigaki_doi101101795948_1	T2D (Ishigaki, EAS)	OTH	Blood_Lepik	Blood_Lepik	Full_Blood	Bulk blood	ENSG00000127415	IDUA	3381	1.17957867961366e-39	4.22261935704458e-23	2.79347622855417e-17	1	9.83173587413893e-19	4:1246511	rs730831	chr4.2		4	1246511	4:987144	1.74007e-23	4:1246511	5.7858940409973e-29	6301	5037	0.99999999998148	0.999996966424227	68894	1986530	ENSG00000127415	ENSG00000127415	protein_coding	987044	1	259467	100	259467	9	0	9	11299	1986530	1975231	40453
T2D_Ishigaki_doi101101795948_1	T2D (Ishigaki, EAS)	OTH	Blood_Lepik	Blood_Lepik	Full_Blood	Bulk blood	ENSG00000127418	FGFRL1	3409	4.9916630622859e-25	4.16296129135214e-23	0.0118212479984926	0.985867163824084	0.00231158817742003	4:1246511	rs730831	chr4.1		4	1246511	4:1012412	8.81851e-09	4:1246511	5.7858940409973e-29	6342	5074	0.947584125934872	0.999996966424227	68894	2009909	ENSG00000127418	ENSG00000127418	protein_coding	1011626	1	234885	786	234885	7	0	7	11299	2009909	1998610	40454
T2D_Ishigaki_doi101101795948_1	T2D (Ishigaki, EAS)	OTH	Blood_Lepik	Blood_Lepik	Full_Blood	Bulk blood	ENSG00000127418	FGFRL1	3409	4.9916630622859e-25	4.16296129135214e-23	0.0118212479984926	0.985867163824084	0.00231158817742003	4:1246511	rs730831	chr4.2		4	1246511	4:1012412	8.81851e-09	4:1246511	5.7858940409973e-29	6342	5074	0.947584125934872	0.999996966424227	68894	2009909	ENSG00000127418	ENSG00000127418	protein_coding	1011626	1	234885	786	234885	7	0	7	11299	2009909	1998610	40454
T2D_Ishigaki_doi101101795948_1	T2D (Ishigaki, EAS)	OTH	Blood_Lepik	Blood_Lepik	Full_Blood	Bulk blood	ENSG00000163950	SLBP	3703	4.47776104717795e-27	4.2221560563193e-23	0.000106042261178663	0.999890273833002	3.68390582291606e-06	4:1246511	rs730831	chr4.1		4	1246511	4:1740013	5.847e-10	4:1246511	5.7858940409973e-29	6222	5570	0.99996803193404	0.999996966424227	712601	2712296	ENSG00000163950	ENSG00000163950	protein_coding	1712319	-1	465808	-27694	465808	10	2	10	712601	2712296	1999695	40465
T2D_Ishigaki_doi101101795948_1	T2D (Ishigaki, EAS)	OTH	Blood_Lepik	Blood_Lepik	Full_Blood	Bulk blood	ENSG00000163950	SLBP	3703	4.47776104717795e-27	4.2221560563193e-23	0.000106042261178663	0.999890273833002	3.68390582291606e-06	4:1246511	rs730831	chr4.2		4	1246511	4:1740013	5.847e-10	4:1246511	5.7858940409973e-29	6222	5570	0.99996803193404	0.999996966424227	712601	2712296	ENSG00000163950	ENSG00000163950	protein_coding	1712319	-1	465808	-27694	465808	10	2	10	712601	2712296	1999695	40465
T2D_Ishigaki_doi101101795948_1	T2D (Ishigaki, EAS)	OTH	Blood_Lepik	Blood_Lepik	Full_Blood	Bulk blood	ENSG00000178222	RNF212	3410	6.52637440258329e-26	4.21582595336709e-23	0.00154557487917906	0.998391060564131	6.3364556689976e-05	4:1246511	rs730831	chr4.1		4	1246511	4:1148530	1.38222e-09	4:1246511	5.7858940409973e-29	6408	5060	0.999406056789618	0.999996966424227	115052	2111089	ENSG00000178222	ENSG00000178222	protein_coding	1113564	-1	-132947	-34966	-132947	5	1	5	115052	2112611	1997559	40462
T2D_Ishigaki_doi101101795948_1	T2D (Ishigaki, EAS)	OTH	Blood_Lepik	Blood_Lepik	Full_Blood	Bulk blood	ENSG00000178222	RNF212	3410	6.52637440258329e-26	4.21582595336709e-23	0.00154557487917906	0.998391060564131	6.3364556689976e-05	4:1246511	rs730831	chr4.2		4	1246511	4:1148530	1.38222e-09	4:1246511	5.7858940409973e-29	6408	5060	0.999406056789618	0.999996966424227	115052	2111089	ENSG00000178222	ENSG00000178222	protein_coding	1113564	-1	-132947	-34966	-132947	5	1	5	115052	2112611	1997559	40462
T2D_Ishigaki_doi101101795948_1	T2D (Ishigaki, EAS)	OTH	Blood_Lepik	Blood_Lepik	Full_Blood	Bulk blood	ENSG00000178950	GAK	3372	1.18582208820533e-24	4.09993934548014e-23	0.0280826185819243	0.970944995695802	0.000972385722270485	4:1246511	rs730831	chr4.1		4	1246511	4:862241	1.20333e-07	4:1246511	5.7858940409973e-29	6262	5010	0.989291250170708	0.999996966424227	68894	1864631	ENSG00000178950	ENSG00000178950	protein_coding	932316	-1	-314195	70075	-314195	12	0	12	11299	1931232	1919933	40456
T2D_Ishigaki_doi101101795948_1	T2D (Ishigaki, EAS)	OTH	Blood_Lepik	Blood_Lepik	Full_Blood	Bulk blood	ENSG00000178950	GAK	3372	1.18582208820533e-24	4.09993934548014e-23	0.0280826185819243	0.970944995695802	0.000972385722270485	4:1246511	rs730831	chr4.2		4	1246511	4:862241	1.20333e-07	4:1246511	5.7858940409973e-29	6262	5010	0.989291250170708	0.999996966424227	68894	1864631	ENSG00000178950	ENSG00000178950	protein_coding	932316	-1	-314195	70075	-314195	12	0	12	11299	1931232	1919933	40456
T2D_Ishigaki_doi101101795948_1	T2D (Ishigaki, EAS)	OTH	Blood_Lepik	Blood_Lepik	Full_Blood	Bulk blood	ENSG00000182903	ZNF721	2835	4.11289915962998e-25	4.18000442811059e-23	0.00974016081456283	0.989907234547868	0.000352604637568306	4:1246511	rs730831	chr4.1		4	1246511	4:371380	1.20052e-07	4:1246511	5.7858940409973e-29	4884	4196	0.977705757730419	0.999996966424227	68894	1423582	ENSG00000182903	ENSG00000182903	protein_coding	499156	-1	-747355	127776	-747355	27	3	27	11299	1499059	1487760	40457
T2D_Ishigaki_doi101101795948_1	T2D (Ishigaki, EAS)	OTH	Blood_Lepik	Blood_Lepik	Full_Blood	Bulk blood	ENSG00000196810	CTBP1-DT	3605	1.57805966548905e-38	4.22261935704458e-23	3.7371582235003e-16	1	1.41860195399e-17	4:1246511	rs730831	chr4.1		4	1246511	4:1269078	7.27199e-22	4:1246511	5.7858940409973e-29	6465	5267	0.999999999999978	0.999996966424227	249767	2249015	ENSG00000196810	ENSG00000196810	lncRNA	1249221	1	-2710	19857	-2710	1	0	1	249547	2249015	1999468	40463
T2D_Ishigaki_doi101101795948_1	T2D (Ishigaki, EAS)	OTH	Blood_Lepik	Blood_Lepik	Full_Blood	Bulk blood	ENSG00000196810	CTBP1-DT	3605	1.57805966548905e-38	4.22261935704458e-23	3.7371582235003e-16	1	1.41860195399e-17	4:1246511	rs730831	chr4.2		4	1246511	4:1269078	7.27199e-22	4:1246511	5.7858940409973e-29	6465	5267	0.999999999999978	0.999996966424227	249767	2249015	ENSG00000196810	ENSG00000196810	lncRNA	1249221	1	-2710	19857	-2710	1	0	1	249547	2249015	1999468	40463
T2D_Ishigaki_doi101101795948_1	T2D (Ishigaki, EAS)	OTH	Blood_Lepik	Blood_Lepik	Full_Blood	Bulk blood	ENSG00000249592	PCGF3-AS1	3358	2.6939953914016e-35	4.22261935704166e-23	6.37991531703476e-13	0.999999999999318	3.89287410144999e-14	4:1246511	rs730831	chr4.1		4	1246511	4:765618	9.8475e-23	4:1246511	5.7858940409973e-29	6073	4919	0.999851966929875	0.999996966424227	68894	1778892	ENSG00000249592	ENSG00000249592	lncRNA	781849	-1	-464662	16231	-464662	15	0	15	11299	1781627	1770328	40459
T2D_Ishigaki_doi101101795948_1	T2D (Ishigaki, EAS)	OTH	Blood_Lepik	Blood_Lepik	Full_Blood	Bulk blood	ENSG00000159733	ZFYVE28	3016	1.17794631620077e-12	7.44262029545545e-09	0.000158244590879039	0.999837069399553	4.6785657686986e-06	4:1419805	rs73794323	chr4.2		4	1419805	4:2438011	9.22674e-10	4:1419805	3.76881243404509e-15	5454	4821	0.999952421528477	0.999999974498748	1419633	3418644	ENSG00000159733	ENSG00000159733	protein_coding	2418645	-1	998840	-19366	998840	21	1	21	1418997	3418644	1999647	40467
T2D_Ishigaki_doi101101795948_1	T2D (Ishigaki, EAS)	OTH	Blood_Lepik	Blood_Lepik	Full_Blood	Bulk blood	ENSG00000174137	FAM53A	3691	9.74441107193309e-44	4.22261935704458e-23	2.30766977745143e-21	1	2.73157087202693e-19	4:1683484	rs798726	chr4.1		4	1683484	4:1687650	1.13082e-28	4:1246511	5.7858940409973e-29	6200	5562	0.999959010774488	0.999996966424227	687054	2683358	ENSG00000174137	ENSG00000174137	protein_coding	1684313	-1	829	-3337	437802	1	0	9	684709	2683358	1998649	40464
T2D_Ishigaki_doi101101795948_1	T2D (Ishigaki, EAS)	OTH	Blood_Lepik	Blood_Lepik	Full_Blood	Bulk blood	ENSG00000174137	FAM53A	3691	9.74441107193309e-44	4.22261935704458e-23	2.30766977745143e-21	1	2.73157087202693e-19	4:1683484	rs798726	chr4.2		4	1683484	4:1687650	1.13082e-28	4:1246511	5.7858940409973e-29	6200	5562	0.999959010774488	0.999996966424227	687054	2683358	ENSG00000174137	ENSG00000174137	protein_coding	1684313	-1	829	-3337	437802	1	0	9	684709	2683358	1998649	40464
T2D_Ishigaki_doi101101795948_1	T2D (Ishigaki, EAS)	OTH	Blood_Lepik	Blood_Lepik	Full_Blood	Bulk blood	ENSG00000013810	TACC3	3704	3.82016979295131e-56	4.22261935704455e-23	9.04691962484888e-34	1	1.40924246107559e-25	4:1740013	rs2249143	chr4.1		4	1740013	4:1740013	1.0082e-36	4:1246511	5.7858940409973e-29	6225	5571	0.999999999999998	0.999996966424227	712911	2712595	ENSG00000013810	ENSG00000013810	protein_coding	1721521	1	18492	18492	-475010	0	0	12	712911	2712698	1999787	40466
T2D_Ishigaki_doi101101795948_1	T2D (Ishigaki, EAS)	OTH	Blood_Lepik	Blood_Lepik	Full_Blood	Bulk blood	ENSG00000013810	TACC3	3704	3.82016979295131e-56	4.22261935704455e-23	9.04691962484888e-34	1	1.40924246107559e-25	4:1740013	rs2249143	chr4.2		4	1740013	4:1740013	1.0082e-36	4:1246511	5.7858940409973e-29	6225	5571	0.999999999999998	0.999996966424227	712911	2712595	ENSG00000013810	ENSG00000013810	protein_coding	1721521	1	18492	18492	-475010	0	0	12	712911	2712698	1999787	40466
T2D_Ishigaki_doi101101795948_1	T2D (Ishigaki, EAS)	OTH	Blood_Lepik	Blood_Lepik	Full_Blood	Bulk blood	ENSG00000245954	LINC02273	3594	1.67191761516118e-150	1.05557006869382e-15	1.58390017370419e-135	1	9.46465316379176e-18	4:152108271	rs35336515	chr4.6		4	152108271	4:152101223	2.06742e-94	4:152599127	1.13117489827848e-21	5452	4936	0.999999999999993	0.998423061583198	151090901	153090426	ENSG00000245954	ENSG00000245954	lncRNA	152090459	1	17812	10764	508668	0	0	10	151090690	153090426	1999736	40471
T2D_Ishigaki_doi101101795948_1	T2D (Ishigaki, EAS)	OTH	Blood_Lepik	Blood_Lepik	Full_Blood	Bulk blood	ENSG00000137460	FHDC1	3792	7.16860631484653e-17	9.81044589463239e-16	0.0679121787122735	0.929392494488358	0.00269532679936498	4:152599127	rs10011838	chr4.6		4	152599127	4:152779978	4.44377e-07	4:152599127	1.13117489827848e-21	5853	5348	0.984225832383098	0.998423061583198	151936959	153934734	ENSG00000137460	ENSG00000137460	protein_coding	152936323	1	-337196	-156345	-337196	7	2	7	151936959	153935952	1998993	40473
T2D_Ishigaki_doi101101795948_1	T2D (Ishigaki, EAS)	OTH	Blood_Lepik	Blood_Lepik	Full_Blood	Bulk blood	ENSG00000059691	GATB	3086	2.30204798398783e-24	1.05557006632233e-15	2.18085757853699e-09	0.999999997753186	6.59538633925768e-11	4:152599323	rs6813195	chr4.6		4	152599323	4:151760800	1.21441e-14	4:152599127	1.13117489827848e-21	4918	4370	0.998205534341389	0.998423061583198	150761616	152760991	ENSG00000059691	ENSG00000059691	protein_coding	151761007	-1	-838316	207	-838120	12	0	12	150761318	152760991	1999673	40470
T2D_Ishigaki_doi101101795948_1	T2D (Ishigaki, EAS)	OTH	Blood_Lepik	Blood_Lepik	Full_Blood	Bulk blood	ENSG00000164144	ARFIP1	3740	4.33956620338587e-97	1.05557006869388e-15	4.11111145729573e-82	1	2.18938698649181e-18	4:152779978	rs4619875	chr4.6		4	152779978	4:152779978	2.12083e-68	4:152599127	1.13117489827848e-21	5798	5254	1	0.998423061583198	151779958	153779706	ENSG00000164144	ENSG00000164144	protein_coding	152779954	1	24	24	-180827	0	0	4	151779958	153779899	1999941	40472
T2D_Ishigaki_doi101101795948_1	T2D (Ishigaki, EAS)	OTH	Blood_Lepik	Blood_Lepik	Full_Blood	Bulk blood	ENSG00000213949	ITGA1	4737	1.45162137707793e-15	4.3376671705957e-05	3.34639396389957e-11	0.999953802306624	2.82098820442024e-06	5:52756865	rs244494	chr5.1		5	52756865	5:52719642	6.91612e-21	5:52792018	2.18742360019854e-10	6678	7992	0.999370515491169	0.981802115614977	51788741	53787869	ENSG00000213949	ENSG00000213949	protein_coding	52787916	1	-31051	-68274	4102	1	1	1	51788741	53787869	1999128	40474
T2D_Ishigaki_doi101101795948_1	T2D (Ishigaki, EAS)	OTH	Blood_Lepik	Blood_Lepik	Full_Blood	Bulk blood	ENSG00000164172	MOCS2	4700	4.63336660585603e-07	4.28681524733206e-05	0.0106859555289407	0.988669044250509	0.000601668731417361	5:52792018	rs6879147	chr5.1		5	52792018	5:53121911	7.7644e-08	5:52792018	2.18742360019854e-10	6788	7817	0.962698121829332	0.981747405549098	52110242	54103387	ENSG00000164172	ENSG00000164172	protein_coding	53109757	-1	317739	-12154	317739	4	1	4	52110242	54110049	1999807	40475
T2D_Ishigaki_doi101101795948_1	T2D (Ishigaki, EAS)	OTH	Blood_Lepik	Blood_Lepik	Full_Blood	Bulk blood	ENSG00000164258	NDUFS4	4983	3.55337092113217e-08	4.33209670963207e-05	0.000819509877291942	0.999106455166349	3.06784555546154e-05	5:52792018	rs6879147	chr5.1		5	52792018	5:53731156	2.66333e-09	5:52792018	2.18742360019854e-10	7173	7878	0.957958231350217	0.981747037383398	52561170	54560558	ENSG00000164258	ENSG00000164258	protein_coding	53560639	1	-768621	170517	-768621	8	0	8	52561170	54560618	1999448	40476
T2D_Ishigaki_doi101101795948_1	T2D (Ishigaki, EAS)	OTH	Blood_Lepik	Blood_Lepik	Full_Blood	Bulk blood	ENSG00000164347	GFM2	4083	8.40332485112154e-09	7.39865155311338e-06	0.0011344183950385	0.998791007151523	6.71673985597564e-05	5:75353673	rs10053643	chr5.3		5	75353673	5:74762573	1.35809e-09	5:75550788	1.67761650479661e-10	5909	6065	0.999762928098908	0.94660421584537	73770304	75766918	ENSG00000164347	ENSG00000164347	protein_coding	74767117	-1	-586556	4544	-783671	12	0	15	73767443	75766975	1999532	40478
T2D_Ishigaki_doi101101795948_1	T2D (Ishigaki, EAS)	OTH	Blood_Lepik	Blood_Lepik	Full_Blood	Bulk blood	ENSG00000049860	HEXB	3997	2.02218429851823e-09	7.51044850659963e-06	0.000269172617629021	0.999714541393383	8.77351829731144e-06	5:75496832	rs7709282	chr5.3		5	75496832	5:74674991	5.53098e-10	5:75550788	1.67761650479661e-10	5792	5879	0.997157845107519	0.951135229328047	73640104	75640000	ENSG00000049860	ENSG00000049860	protein_coding	74685233	1	811599	-10242	865555	14	0	16	73640104	75640000	1999896	40477
T2D_Ishigaki_doi101101795948_1	T2D (Ishigaki, EAS)	OTH	Blood_Lepik	Blood_Lepik	Full_Blood	Bulk blood	ENSG00000176928	GCNT4	4006	2.44135842063762e-06	4.77248625103988e-06	0.329574557080901	0.644215978652156	0.0262022504222718	5:75636274	rs34340	chr5.3		5	75636274	5:75053405	1.39465e-07	5:75550788	1.67761650479661e-10	5776	6117	0.90859513281238	0.946603973552317	74053375	76052532	ENSG00000176928	ENSG00000176928	protein_coding	75052558	-1	-583716	-847	-498230	7	0	6	74053021	76052532	1999511	40479
T2D_Ishigaki_doi101101795948_1	T2D (Ishigaki, EAS)	OTH	Blood_Lepik	Blood_Lepik	Full_Blood	Bulk blood	ENSG00000152359	POC5	3945	1.27431553173066e-18	7.40752556046791e-06	1.72028044996952e-13	0.999989485164805	3.10730945999402e-06	5:75710074	rs72633984	chr5.3		5	75710074	5:75710074	8.11096e-20	5:75550788	1.67761650479661e-10	5669	6286	0.900602761545274	0.946603931499395	74717786	76717088	ENSG00000152359	ENSG00000152359	protein_coding	75717437	-1	7363	7363	166649	0	0	1	74717786	76717088	1999302	40480
T2D_Ishigaki_doi101101795948_1	T2D (Ishigaki, EAS)	OTH	Blood_Lepik	Blood_Lepik	Full_Blood	Bulk blood	ENSG00000250348	RP11-466P24.6	3981	7.29372930484961e-14	7.65332923382776e-06	9.53006586380051e-09	0.999992303282956	3.38576698333842e-08	5:76339867	rs10041915	chr5.3		5	76339867	5:76339867	5.23235e-15	5:75550788	1.67761650479661e-10	5747	6449	0.999999948165969	0.949616268882616	75311520	77311137	ENSG00000250348	ENSG00000250348	lncRNA	76336851	-1	-3016	-3016	786063	0	0	4	75311520	77311137	1999617	40481
T2D_Ishigaki_doi101101795948_1	T2D (Ishigaki, EAS)	OTH	Blood_Lepik	Blood_Lepik	Full_Blood	Bulk blood	ENSG00000145703	IQGAP2	4036	1.10890396194748e-65	1.04904378144639e-05	1.05705054725202e-60	0.999989486258176	2.33040114179224e-08	5:76405519	rs55995866	chr5.3		5	76405519	5:76405519	7.55979e-56	5:75550788	1.67761650479661e-10	5824	6447	1	0.941038066580189	75403595	77400509	ENSG00000145703	ENSG00000145703	protein_coding	76403285	1	2234	2234	-852497	0	0	6	75403595	77402279	1998684	40482
T2D_Ishigaki_doi101101795948_1	T2D (Ishigaki, EAS)	OTH	Blood_Lepik	Blood_Lepik	Full_Blood	Bulk blood	ENSG00000247828	TMEM161B-DT	1857	2.0084449450389e-29	0.000243605611656886	8.24258131553441e-26	0.999748105950572	8.28843776828016e-06	5:88292603	rs16903057	chr5.4		5	88292603	5:88292603	1.14929e-31	5:88640561	1.40765282035232e-09	3615	3926	0.989795676702265	0.90297158752158	87269178	89268574	ENSG00000247828	ENSG00000247828	lncRNA	88268868	1	23735	23735	371693	0	0	1	87269178	89268574	1999396	40483
T2D_Ishigaki_doi101101795948_1	T2D (Ishigaki, EAS)	OTH	Blood_Lepik	Blood_Lepik	Full_Blood	Bulk blood	ENSG00000146083	RNF44	2184	7.76574342329718e-14	3.29282535614635e-06	2.35837502233416e-08	0.999996606680634	7.69101823550303e-08	5:176515947	rs2963680	chr5.6		5	176515947	5:176529515	5.51822e-14	5:177105216	8.51937886542628e-12	4602	3081	0.947142807869383	0.986004156581281	175538971	177536348	ENSG00000146083	ENSG00000146083	protein_coding	176537402	-1	21455	7887	-567814	0	0	11	175538353	177536348	1997995	40484
T2D_Ishigaki_doi101101795948_1	T2D (Ishigaki, EAS)	OTH	Blood_Lepik	Blood_Lepik	Full_Blood	Bulk blood	ENSG00000169258	GPRIN1	2197	3.55030159704208e-12	3.29281853241857e-06	1.07818951921316e-06	0.999994599323973	1.02966442402997e-06	5:176609027	rs58862415	chr5.6		5	176609027	5:176609027	1.87959e-13	5:177105216	8.51937886542628e-12	4612	3052	0.99985990396045	0.986004160357823	175610355	177609255	ENSG00000169258	ENSG00000169258	protein_coding	176610156	-1	1129	1129	-495060	0	0	8	175610355	177609255	1998900	40485
T2D_Ishigaki_doi101101795948_1	T2D (Ishigaki, EAS)	OTH	Blood_Lepik	Blood_Lepik	Full_Blood	Bulk blood	ENSG00000169220	RGS14	2625	5.90308268698288e-08	3.23185150028372e-06	0.0179270462735825	0.981478401401862	0.000591261442227989	5:177105216	rs193457	chr5.6		5	177105216	5:177365742	3.09616e-08	5:177105216	8.51937886542628e-12	5183	3832	0.962400287114492	0.986004127779227	176358542	178354336	ENSG00000169220	ENSG00000169220	protein_coding	177357924	1	-252708	7818	-252708	8	0	8	176358533	178357584	1999051	40488
T2D_Ishigaki_doi101101795948_1	T2D (Ishigaki, EAS)	OTH	Blood_Lepik	Blood_Lepik	Full_Blood	Bulk blood	ENSG00000213347	MXD3	2558	3.57802669295424e-08	2.30193068201233e-06	0.0108660935759483	0.698491038476643	0.290640530236459	5:177264278	rs10037055	chr5.6		5	177264278	5:177240326	2.0254e-07	5:177105216	8.51937886542628e-12	5027	3730	0.97683502750566	0.986004131616194	176313154	178312627	ENSG00000213347	ENSG00000213347	protein_coding	177311898	-1	47620	71572	206682	4	5	6	176313154	178312627	1999473	40487
T2D_Ishigaki_doi101101795948_1	T2D (Ishigaki, EAS)	OTH	Blood_Lepik	Blood_Lepik	Full_Blood	Bulk blood	ENSG00000169230	PRELID1	2535	8.21949664601297e-49	2.45302978169583e-06	2.49617533066558e-43	0.744448440084387	0.255549106885832	5:177308186	rs10051822	chr5.6		5	177308186	5:177117298	2.39796e-45	5:177105216	8.51937886542628e-12	5002	3699	1	0.986004132868567	176303804	178303461	ENSG00000169230	ENSG00000169230	protein_coding	177303799	1	4387	-186501	-198583	0	5	5	176303804	178303550	1999746	40486
T2D_Ishigaki_doi101101795948_1	T2D (Ishigaki, EAS)	OTH	Blood_Lepik	Blood_Lepik	Full_Blood	Bulk blood	ENSG00000113758	DBN1	2757	2.04816965726382e-16	3.29282523937962e-06	6.22007762272215e-11	0.999996680610731	2.65018300781649e-08	5:177425185	rs2545799	chr5.6		5	177425185	5:177425185	3.6017e-17	5:177105216	8.51937886542628e-12	5395	3985	0.99974804409396	0.986004133199196	176476673	178474201	ENSG00000113758	ENSG00000113758	protein_coding	177473634	-1	48449	48449	368418	3	3	14	176474584	178474201	1999617	40489
T2D_Ishigaki_doi101101795948_1	T2D (Ishigaki, EAS)	OTH	Blood_Lepik	Blood_Lepik	Full_Blood	Bulk blood	ENSG00000184840	TMED9	2803	6.28922156462378e-38	3.2928253231455e-06	1.90997097806323e-32	0.999996698845996	8.32867921957175e-09	5:177589094	rs186803	chr5.6		5	177589094	5:177589094	4.86992e-36	5:177105216	8.51937886542628e-12	5418	4084	0.999999998659188	0.98600414565581	176592507	178592150	ENSG00000184840	ENSG00000184840	protein_coding	177592203	1	-3109	-3109	-486987	0	0	21	176592507	178592150	1999643	40490
T2D_Ishigaki_doi101101795948_1	T2D (Ishigaki, EAS)	OTH	Blood_Lepik	Blood_Lepik	Full_Blood	Bulk blood	ENSG00000027847	B4GALT7	2811	9.59548795980904e-122	3.29282532960685e-06	2.91404957766776e-116	0.999996696474511	1.07001399127593e-08	5:177605049	rs28473516	chr5.6		5	177605049	5:177605049	1.8226e-85	5:177105216	8.51937886542628e-12	5423	4100	1	0.98600414538824	176600642	178599572	ENSG00000027847	ENSG00000027847	protein_coding	177600132	1	4917	4917	-494916	0	0	22	176600297	178599572	1999275	40491
T2D_Ishigaki_doi101101795948_1	T2D (Ishigaki, EAS)	OTH	Blood_Lepik	Blood_Lepik	Full_Blood	Bulk blood	ENSG00000164465	DCBLD1	4381	2.62652606129942e-76	0.0013274937986735	1.97399094009508e-73	0.997688773252457	0.000983732948858248	6:117473611	rs35002781	chr6.3		6	117473611	6:117473611	2.04786e-63	6:117690560	2.74625623120684e-09	5756	6829	0.999999999999987	0.986909894425542	116454470	118452446	ENSG00000164465	ENSG00000164465	protein_coding	117482674	1	-9063	-9063	207886	0	0	4	116454470	118452446	1997976	40500
T2D_Ishigaki_doi101101795948_1	T2D (Ishigaki, EAS)	OTH	Blood_Lepik	Blood_Lepik	Full_Blood	Bulk blood	ENSG00000106603	COA1	3681	7.27578969870916e-24	4.21219606915024e-05	1.72723997381735e-19	0.999956528408747	1.34963056453528e-06	7:43628488	rs67873618	chr7.3		7	43628488	7:43628488	7.68667e-27	7:44135258	1.00924121280393e-10	5242	5558	0.988687246915769	0.999184407307144	42731414	44722862	ENSG00000106603	ENSG00000106603	protein_coding	43729523	-1	101035	101035	-405735	0	0	18	42731414	44729591	1998177	40502
T2D_Ishigaki_doi101101795948_1	T2D (Ishigaki, EAS)	OTH	Blood_Lepik	Blood_Lepik	Full_Blood	Bulk blood	ENSG00000106605	BLVRA	3673	1.9846584203215e-20	4.21220112928205e-05	4.71149055723879e-16	0.999957757860403	1.20128301789332e-07	7:43782253	rs849162	chr7.3		7	43782253	7:43782253	4.79783e-23	7:44135258	1.00924121280393e-10	5230	5502	0.999999999392315	0.999184470363391	42761242	44752942	ENSG00000106605	ENSG00000106605	protein_coding	43758680	1	23573	23573	376578	0	0	17	42759843	44758127	1998284	40503
T2D_Ishigaki_doi101101795948_1	T2D (Ishigaki, EAS)	OTH	Blood_Lepik	Blood_Lepik	Full_Blood	Bulk blood	ENSG00000288746		3726	3.97413972597367e-52	4.21218672697434e-05	9.43443481132592e-48	0.999954797366081	3.08076665325464e-06	7:44045532	rs56736316	chr7.3		7	44045532	7:44045532	1.09268e-47	7:44135258	1.00924121280393e-10	5283	5458	0.999999999999989	0.99918421008841	43044687	45044457	ENSG00000288746	ENSG00000288746	lncRNA	44045236	-1	-296	-296	-90022	0	0	4	43044687	45044457	1999770	40504
T2D_Ishigaki_doi101101795948_1	T2D (Ishigaki, EAS)	OTH	Blood_Lepik	Blood_Lepik	Full_Blood	Bulk blood	ENSG00000136271	DDX56	4088	1.56856916523561e-06	4.05128901826724e-05	0.037236989900927	0.961752326505825	0.000968602133900772	7:44110520	rs45532335	chr7.3		7	44110520	7:44621655	3.01486e-07	7:44135258	1.00924121280393e-10	5764	5568	0.974422268796848	0.999186277209428	43575757	45574041	ENSG00000136271	ENSG00000136271	protein_coding	44573908	-1	463388	-47747	438650	8	3	7	43575757	45574041	1998284	40506
T2D_Ishigaki_doi101101795948_1	T2D (Ishigaki, EAS)	OTH	Blood_Lepik	Blood_Lepik	Full_Blood	Bulk blood	ENSG00000122515	ZMIZ2	4026	1.01232517345798e-06	4.10863026217728e-05	0.0240320503327221	0.975365410031261	0.000560441008220716	7:44135258	rs2908279	chr7.3		7	44135258	7:44833301	2.6261e-07	7:44135258	1.00924121280393e-10	5760	5564	0.991433447066002	0.999186823971181	43749312	45748187	ENSG00000122515	ENSG00000122515	protein_coding	44748847	1	-613589	84454	-613589	11	2	11	43749312	45748187	1998875	40507
T2D_Ishigaki_doi101101795948_1	T2D (Ishigaki, EAS)	OTH	Blood_Lepik	Blood_Lepik	Full_Blood	Bulk blood	ENSG00000164708	PGAM2	3761	2.18194737782354e-08	4.20817213320601e-05	0.000517984896640689	0.999001036603869	0.000438874958683127	7:44150869	rs2268573	chr7.3		7	44150869	7:44073095	6.0827e-11	7:44135258	1.00924121280393e-10	5319	5480	0.999617173939393	0.999184222763668	43065969	45065534	ENSG00000164708	ENSG00000164708	protein_coding	44065567	-1	-85302	-7528	-69691	4	0	3	43065969	45065547	1999578	40505
T2D_Ishigaki_doi101101795948_1	T2D (Ishigaki, EAS)	OTH	Blood_Lepik	Blood_Lepik	Full_Blood	Bulk blood	ENSG00000136286	MYO1G	3921	2.15128881666009e-19	4.21209742763689e-05	5.1071890086522e-15	0.999957677021978	2.0200373918829e-07	7:44978144	rs61087358	chr7.3		7	44978144	7:44978144	1.72234e-21	7:44135258	1.00924121280393e-10	5888	5481	0.999999999047946	0.999151757788195	43980615	45978547	ENSG00000136286	ENSG00000136286	protein_coding	44979015	-1	871	871	843757	0	0	19	43979532	45978547	1999015	40508
T2D_Ishigaki_doi101101795948_1	T2D (Ishigaki, EAS)	OTH	Blood_Lepik	Blood_Lepik	Full_Blood	Bulk blood	ENSG00000136280	CCM2	3935	2.85121069004338e-41	4.21208812350182e-05	6.76881358692599e-37	0.999955537685522	2.34143323848796e-06	7:45027668	rs2289365	chr7.3		7	45027668	7:45027668	8.64097e-41	7:44135258	1.00924121280393e-10	5894	5497	0.99999999999992	0.999151838649101	44000025	45999081	ENSG00000136280	ENSG00000136280	protein_coding	45000201	1	27467	27467	-864943	0	0	21	44000025	45999081	1999056	40510
T2D_Ishigaki_doi101101795948_1	T2D (Ishigaki, EAS)	OTH	Blood_Lepik	Blood_Lepik	Full_Blood	Bulk blood	ENSG00000232956	SNHG15	3926	4.05182353042485e-10	4.21205057547905e-05	9.61908520081814e-06	0.999946639337148	1.62066671195946e-06	7:45078349	rs62458154	chr7.3		7	45078349	7:45078349	1.82428e-11	7:44135258	1.00924121280393e-10	5881	5487	0.999933372853301	0.999151983132264	43987723	45986582	ENSG00000232956	ENSG00000232956	lncRNA	44986961	-1	-91388	-91388	851703	1	1	20	43987085	45986582	1999497	40509
T2D_Ishigaki_doi101101795948_1	T2D (Ishigaki, EAS)	OTH	Blood_Lepik	Blood_Lepik	Full_Blood	Bulk blood	ENSG00000105793	GTPBP10	4224	3.8382817949281e-07	5.6242648506423e-05	0.00677251180622275	0.992379961227756	0.000790900489334447	7:90238055	rs2013992	chr7.5		7	90238055	7:90670605	1.34043e-11	7:90110704	1.28205158097098e-09	6379	6264	0.970532247802828	0.905245260014657	89335707	91335052	ENSG00000105793	ENSG00000105793	protein_coding	90346716	1	-108661	323889	-236012	1	6	4	89335707	91335052	1999345	40513
T2D_Ishigaki_doi101101795948_1	T2D (Ishigaki, EAS)	OTH	Blood_Lepik	Blood_Lepik	Full_Blood	Bulk blood	ENSG00000127364	TAS2R4	2549	9.79570274750409e-17	0.000589000663424226	1.66212355877453e-13	0.999409538226502	1.46110990821223e-06	7:141780293	rs35127278	chr7.8		7	141780293	7:141780293	2.13271e-18	7:140852286	2.79739304782561e-08	4999	3970	0.999917214187754	0.901465723367995	140777136	142762515	ENSG00000127364	ENSG00000127364	protein_coding	141776674	1	3619	3619	-924388	0	0	10	140777136	142776644	1999508	40514
T2D_Ishigaki_doi101101795948_1	T2D (Ishigaki, EAS)	OTH	Blood_Lepik	Blood_Lepik	Full_Blood	Bulk blood	ENSG00000105983	LMBR1	4974	1.50738181281276e-14	1.69461835043348e-05	8.89495966874258e-10	0.999983000412252	5.25147334560795e-08	7:156721022	rs11974194	chr7.9		7	156721022	7:156721022	7.74684e-17	7:157189756	2.39389143926636e-10	7771	7181	0.999999997407382	0.970068222652811	155893219	157890827	ENSG00000105983	ENSG00000105983	protein_coding	156893183	-1	172161	172161	-296573	0	0	6	155893219	157892946	1999727	40515
T2D_Ishigaki_doi101101795948_1	T2D (Ishigaki, EAS)	OTH	Blood_Lepik	Blood_Lepik	Full_Blood	Bulk blood	ENSG00000105993	DNAJB6	4957	2.86975386211969e-40	1.69461883110989e-05	1.69342218059783e-35	0.999983013843303	3.9968380614292e-08	7:157352780	rs12668458	chr7.9		7	157352780	7:157352780	8.38428e-39	7:157189756	2.39389143926636e-10	7711	7440	1.00000000000001	0.970068114868169	156335502	158332666	ENSG00000105993	ENSG00000105993	protein_coding	157337004	1	15776	15776	-147248	0	0	2	156335502	158332674	1997172	40516
T2D_Ishigaki_doi101101795948_1	T2D (Ishigaki, EAS)	OTH	Blood_Lepik	Blood_Lepik	Full_Blood	Bulk blood	ENSG00000070718	AP3M2	2673	4.21172893401948e-25	8.32178900312933e-16	5.06108593987583e-10	0.999999999481332	1.25555942135239e-11	8:41650649	rs6981607	chr8.1		8	41650649	8:42153084	9.03836e-16	8:41651740	2.12146212362319e-21	5178	4298	0.999999999625216	0.999993477679834	41153169	43151086	ENSG00000070718	ENSG00000070718	protein_coding	42153063	1	-502414	21	-501323	9	0	8	41153169	43151086	1997917	40518
T2D_Ishigaki_doi101101795948_1	T2D (Ishigaki, EAS)	OTH	Blood_Lepik	Blood_Lepik	Full_Blood	Bulk blood	ENSG00000168575	SLC20A2	2247	2.29032947304341e-24	8.32178898402943e-16	2.7522080540519e-09	0.999999997185093	6.26958085366497e-11	8:41651740	rs12549902	chr8.1		8	41651740	8:42600165	3.33118e-15	8:41651740	2.12146212362319e-21	4952	3689	0.999932165474315	0.999993477679837	41542794	43541006	ENSG00000168575	ENSG00000168575	protein_coding	42501231	-1	849491	-98934	849491	16	2	16	41542794	43541417	1998623	40520
T2D_Ishigaki_doi101101795948_1	T2D (Ishigaki, EAS)	OTH	Blood_Lepik	Blood_Lepik	Full_Blood	Bulk blood	ENSG00000165061	ZMAT4	5059	9.18288132443028e-31	8.32178900744527e-16	1.1034744231336e-15	1	6.2274899881185e-16	8:41652396	rs4736819	chr8.1		8	41652396	8:40717476	3.36469e-29	8:41651740	2.12146212362319e-21	7439	6995	0.989853607699399	0.999993477679832	39897931	41897501	ENSG00000165061	ENSG00000165061	protein_coding	40897826	-1	-754570	180350	-753914	9	0	9	39897840	41897501	1999661	40517
T2D_Ishigaki_doi101101795948_1	T2D (Ishigaki, EAS)	OTH	Blood_Lepik	Blood_Lepik	Full_Blood	Bulk blood	ENSG00000176209	SMIM19	2249	6.70208489349766e-42	8.32178900744841e-16	8.05365875955148e-27	1	1.84467760828415e-18	8:42541861	rs2923444	chr8.1		8	42541861	8:42541861	6.03974e-31	8:41651740	2.12146212362319e-21	4954	3694	0.999998291576383	0.999993477679833	41541320	43541006	ENSG00000176209	ENSG00000176209	protein_coding	42541585	1	276	276	-889845	0	0	18	41541320	43541006	1999686	40519
T2D_Ishigaki_doi101101795948_1	T2D (Ishigaki, EAS)	OTH	Blood_Lepik	Blood_Lepik	Full_Blood	Bulk blood	ENSG00000182197	EXT1	4004	1.16765403864952e-33	5.43574520340165e-31	0.00214340286436833	0.997811886841053	4.47102945791709e-05	8:117172544	rs13266634	chr8.2		8	117172544	8:117850822	4.10694e-09	8:117172544	1.22117531743104e-37	5653	6116	0.998529516502406	0.999999995078751	117113283	119111583	ENSG00000182197	ENSG00000182197	protein_coding	118111826	-1	939282	261004	939282	2	0	2	117113283	119111583	1998300	40521
T2D_Ishigaki_doi101101795948_1	T2D (Ishigaki, EAS)	OTH	Blood_Lepik	Blood_Lepik	Full_Blood	Bulk blood	ENSG00000273061	CDC37L1-DT	5294	2.88820377579746e-13	2.51980131962062e-09	0.000114606679320209	0.999881177965557	4.21283503273814e-06	9:4283137	rs1574285	chr9.1		9	4283137	9:4680407	1.76573e-10	9:4283137	1.59152903884871e-15	7498	8046	0.999973430442768	0.999999917549034	3680909	5679298	ENSG00000273061	ENSG00000273061	lncRNA	4679807	-1	396670	-600	396670	6	0	6	3679746	5679298	1999552	40523
T2D_Ishigaki_doi101101795948_1	T2D (Ishigaki, EAS)	OTH	Blood_Lepik	Blood_Lepik	Full_Blood	Bulk blood	ENSG00000205808	PLPP6	5296	8.09873312609698e-28	2.52010073551026e-09	3.21365451447771e-19	0.999999997470468	9.43340324303946e-12	9:4662286	rs4352899	chr9.1		9	4662286	9:4662286	2.36136e-29	9:4283137	1.59152903884871e-15	7496	8036	0.999999999999895	0.999999917550424	3663494	5661003	ENSG00000205808	ENSG00000205808	protein_coding	4662294	1	-8	-8	-379157	0	0	3	3662539	5661846	1999307	40522
T2D_Ishigaki_doi101101795948_1	T2D (Ishigaki, EAS)	OTH	Blood_Lepik	Blood_Lepik	Full_Blood	Bulk blood	ENSG00000099810	MTAP	4090	6.83450818686629e-95	9.03808971112868e-93	0.00749660460756079	0.991363640604421	0.00113975478800755	9:22132730	rs10965247	chr9.2		9	22132730	9:21725336	9.05459e-08	9:22132730	3.20519405455197e-99	6036	6904	0.990534578096283	0.999999999999991	20802672	22802376	ENSG00000099810	ENSG00000099810	protein_coding	21802636	1	330094	-77300	330094	8	1	8	20802672	22802376	1999704	40525
T2D_Ishigaki_doi101101795948_1	T2D (Ishigaki, EAS)	OTH	Blood_Lepik	Blood_Lepik	Full_Blood	Bulk blood	ENSG00000147883	CDKN2B	4111	5.09835326821785e-107	9.11680493322706e-93	5.5922588072894e-15	1	1.51554070716973e-16	9:22132730	rs10965247	chr9.2		9	22132730	9:22008027	1.35562e-24	9:22132730	3.20519405455197e-99	6165	6820	0.997618381616767	0.999999999999991	21010624	23009022	ENSG00000147883	ENSG00000147883	protein_coding	22009305	-1	-123425	1278	-123425	1	0	1	21009803	23009022	1999219	40526
T2D_Ishigaki_doi101101795948_1	T2D (Ishigaki, EAS)	OTH	Blood_Lepik	Blood_Lepik	Full_Blood	Bulk blood	ENSG00000198642	KLHL9	3576	1.00352664705627e-94	9.01375483547772e-93	0.0110074379610649	0.98869609428062	0.000296467758304623	9:22132730	rs10965247	chr9.2		9	22132730	9:21232812	1.70059e-07	9:22132730	3.20519405455197e-99	5628	6489	0.954281767617067	0.999999999999991	20337133	22334337	ENSG00000198642	ENSG00000198642	protein_coding	21335404	-1	-797326	102592	-797326	16	3	16	20335942	22334800	1998858	40524
T2D_Ishigaki_doi101101795948_1	T2D (Ishigaki, EAS)	OTH	Blood_Lepik	Blood_Lepik	Full_Blood	Bulk blood	ENSG00000065665	SEC61A2	4814	6.54306307927674e-37	6.65896303070167e-27	9.82594894702242e-11	0.999999999801375	1.00364894339179e-10	10:12261372	rs4747971	chr10.1		10	12261372	10:12165888	3.16313e-16	10:12261372	5.91180380293735e-33	7187	7502	0.969721814322629	0.999756966426124	11129657	13129390	ENSG00000065665	ENSG00000065665	protein_coding	12129677	1	131695	36211	131695	3	0	3	11129657	13129617	1999960	40157
T2D_Ishigaki_doi101101795948_1	T2D (Ishigaki, EAS)	OTH	Blood_Lepik	Blood_Lepik	Full_Blood	Bulk blood	ENSG00000134463	ECHDC3	4353	1.77030912571714e-41	6.65896303202302e-27	2.65853574678778e-15	1	6.10044961534202e-17	10:12261372	rs4747971	chr10.1		10	12261372	10:11738579	6.61027e-22	10:12261372	5.91180380293735e-33	6723	6815	0.99999999971911	0.999756966426124	10742390	12742365	ENSG00000134463	ENSG00000134463	protein_coding	11742382	1	518990	-3803	518990	9	0	9	10742390	12742365	1999975	40154
T2D_Ishigaki_doi101101795948_1	T2D (Ishigaki, EAS)	OTH	Blood_Lepik	Blood_Lepik	Full_Blood	Bulk blood	ENSG00000148426	PROSER2	4414	4.53468814477478e-28	6.19368179617932e-27	0.0680990136597463	0.930123518362676	0.0017774679775744	10:12261372	rs4747971	chr10.1		10	12261372	10:11850163	1.62122e-07	10:12261372	5.91180380293735e-33	6819	6928	0.981363453458252	0.999756966426124	10823425	12823049	ENSG00000148426	ENSG00000148426	protein_coding	11823356	1	438016	26807	438016	8	0	8	10823425	12823049	1999624	40155
T2D_Ishigaki_doi101101795948_1	T2D (Ishigaki, EAS)	OTH	Blood_Lepik	Blood_Lepik	Full_Blood	Bulk blood	ENSG00000148429	USP6NL	4479	1.34967993143694e-27	5.27550029939889e-27	0.202686202783575	0.792230347732057	0.00508344948437113	10:12261372	rs4747971	chr10.1		10	12261372	10:11710230	2.47419e-07	10:12261372	5.91180380293735e-33	6868	6877	0.93260774303668	0.999756966426124	10613075	12611031	ENSG00000148429	ENSG00000148429	protein_coding	11611650	-1	-649722	-98580	-649722	11	1	11	10613075	12611031	1997956	40152
T2D_Ishigaki_doi101101795948_1	T2D (Ishigaki, EAS)	OTH	Blood_Lepik	Blood_Lepik	Full_Blood	Bulk blood	ENSG00000181192	DHTKD1	4809	4.01680287149311e-37	6.65896303160084e-27	6.03217475780582e-11	0.999999999936605	3.07089225029248e-12	10:12261372	rs4747971	chr10.1		10	12261372	10:12123802	1.5653e-17	10:12261372	5.91180380293735e-33	7260	7479	0.999999957312223	0.999756966426124	11069836	13068850	ENSG00000181192	ENSG00000181192	protein_coding	12068954	1	192418	54848	192418	4	0	4	11069033	13068850	1999817	40156
T2D_Ishigaki_doi101101795948_1	T2D (Ishigaki, EAS)	OTH	Blood_Lepik	Blood_Lepik	Full_Blood	Bulk blood	ENSG00000271046	AL512631.1	4490	1.38087467011851e-39	6.65896303202151e-27	2.07370826880683e-13	0.999999999999787	4.70870356088754e-15	10:12261372	rs4747971	chr10.1		10	12261372	10:11673637	8.8084e-20	10:12261372	5.91180380293735e-33	6880	6927	0.999999999999928	0.999756966426124	10680395	12679508	ENSG00000271046	ENSG00000271046	lncRNA	11673618	1	587754	19	587754	10	0	10	10680395	12679508	1999113	40153
T2D_Ishigaki_doi101101795948_1	T2D (Ishigaki, EAS)	OTH	Blood_Lepik	Blood_Lepik	Full_Blood	Bulk blood	ENSG00000289395		5000	9.31721631373697e-29	5.5179262735026e-28	0.0139919928507343	0.0810547414169752	0.90495326573229	10:12261372	rs4747971	chr10.1		10	12261372	10:12203521	1.97752e-07	10:12261372	5.91180380293735e-33	7376	7805	0.960350726469096	0.999756966426124	11351202	13350615	ENSG00000289395	ENSG00000289395	lncRNA	12350778	-1	89406	147257	89406	1	2	1	11351202	13350615	1999413	40161
T2D_Ishigaki_doi101101795948_1	T2D (Ishigaki, EAS)	OTH	Blood_Lepik	Blood_Lepik	Full_Blood	Bulk blood	ENSG00000183049	CAMK1D	5001	6.73005351733337e-56	2.22334199437312e-28	1.01067590929227e-29	0.0314516153120859	0.968548384687912	10:12265895	rs11257655	chr10.1		10	12265895	10:12265895	2.43563e-34	10:12261372	5.91180380293735e-33	7375	7807	0.999999999999998	0.999756966426124	11349940	13349322	ENSG00000183049	ENSG00000183049	protein_coding	12349547	1	-83652	-83652	-88175	0	0	0	11349940	13349322	1999382	40160
T2D_Ishigaki_doi101101795948_1	T2D (Ishigaki, EAS)	OTH	Blood_Lepik	Blood_Lepik	Full_Blood	Bulk blood	ENSG00000151465	CDC123	4789	2.64917857562881e-33	2.93763292922076e-28	3.97836504406002e-07	0.0421998718988051	0.957799730264696	10:12267140	rs11257657	chr10.1		10	12267140	10:12281465	8.91082e-12	10:12261372	5.91180380293735e-33	7124	7475	0.999977259174706	0.999756966426124	11196232	13195772	ENSG00000151465	ENSG00000151465	protein_coding	12196188	1	70952	85277	65184	1	1	1	11196232	13195801	1999569	40158
T2D_Ishigaki_doi101101795948_1	T2D (Ishigaki, EAS)	OTH	Blood_Lepik	Blood_Lepik	Full_Blood	Bulk blood	ENSG00000165609	NUDT5	4789	1.79160285514804e-35	2.24955107819627e-28	2.69051329243339e-09	0.0318459951467531	0.968154002162735	10:12267140	rs11257657	chr10.1		10	12267140	10:12267140	1.79361e-14	10:12261372	5.91180380293735e-33	7124	7475	0.999999620419163	0.999756966426124	11196232	13195772	ENSG00000165609	ENSG00000165609	protein_coding	12195891	-1	-71249	-71249	-65481	2	2	2	11196232	13195801	1999569	40159
T2D_Ishigaki_doi101101795948_1	T2D (Ishigaki, EAS)	OTH	Blood_Lepik	Blood_Lepik	Full_Blood	Bulk blood	ENSG00000165730	STOX1	4444	9.84382269984058e-173	0.000981172377414751	1.00193634793641e-169	0.998668514066242	0.000350313556337244	10:68827436	rs71478860	chr10.2		10	68827436	10:68827436	7.95225e-109	10:69513601	3.17604300632722e-09	6699	6071	0.999999001039327	0.992886571184415	67827950	69826540	ENSG00000165730	ENSG00000165730	protein_coding	68827531	1	-95	-95	686070	0	0	15	67827839	69827218	1999379	40163
T2D_Ishigaki_doi101101795948_1	T2D (Ishigaki, EAS)	OTH	Blood_Lepik	Blood_Lepik	Full_Blood	Bulk blood	ENSG00000156502	SUPV3L1	4773	2.60301125250473e-10	0.000981405987892676	2.64970915822658e-07	0.999012355578082	5.97320280827899e-06	10:69215625	rs5030935	chr10.2		10	69215625	10:69215625	9.10528e-14	10:69513601	3.17604300632722e-09	7054	6547	0.999973551508871	0.99287758195167	68180374	70179332	ENSG00000156502	ENSG00000156502	protein_coding	69180234	1	35391	35391	333367	0	0	7	68180374	70179618	1999244	40164
T2D_Ishigaki_doi101101795948_1	T2D (Ishigaki, EAS)	OTH	Blood_Lepik	Blood_Lepik	Full_Blood	Bulk blood	ENSG00000156510	HKDC1	4710	2.18432938452815e-12	0.000981371665563916	2.22359452437088e-09	0.999012626560461	5.99954819642793e-06	10:69226854	rs9645499	chr10.2		10	69226854	10:69232960	5.32032e-16	10:69513601	3.17604300632722e-09	7024	6476	0.999999989580743	0.992877870501693	68220436	70217106	ENSG00000156510	ENSG00000156510	protein_coding	69220332	1	6522	12628	293269	0	1	6	68220436	70219879	1999443	40165
T2D_Ishigaki_doi101101795948_1	T2D (Ishigaki, EAS)	OTH	Blood_Lepik	Blood_Lepik	Full_Blood	Bulk blood	ENSG00000099282	TSPAN15	4811	1.13454895657723e-12	0.000981328350979999	1.15498674223699e-09	0.999005992491433	1.26780014668166e-05	10:69491628	rs3829182	chr10.2		10	69491628	10:69477780	4.12594e-16	10:69513601	3.17604300632722e-09	7123	6686	0.999430507191369	0.992860551560779	68451672	70451241	ENSG00000099282	ENSG00000099282	protein_coding	69451465	1	40163	26315	62136	0	0	1	68451672	70451241	1999569	40166
T2D_Ishigaki_doi101101795948_1	T2D (Ishigaki, EAS)	OTH	Blood_Lepik	Blood_Lepik	Full_Blood	Bulk blood	ENSG00000122912	SLC25A16	3917	7.94005325270995e-05	0.0019877379686498	0.0382820132997012	0.958361413540956	0.00128943465816539	10:69513601	rs1955163	chr10.2		10	69513601	10:68545235	3.43657e-07	10:69513601	3.17604300632722e-09	6380	5424	0.981876502603016	0.999782909918705	67528041	69521275	ENSG00000122912	ENSG00000122912	protein_coding	68527523	-1	-986078	-17712	-986078	21	0	21	67528041	69526706	1998665	40162
T2D_Ishigaki_doi101101795948_1	T2D (Ishigaki, EAS)	OTH	Blood_Lepik	Blood_Lepik	Full_Blood	Bulk blood	ENSG00000289193		5087	5.58818155578264e-11	0.000981479601547671	5.6878139257143e-08	0.998978440921293	4.00225431394662e-05	10:69806907	rs2004076	chr10.2		10	69806907	10:69806907	3.1082e-14	10:69513601	3.17604300632722e-09	7529	7203	0.999999967825639	0.992873214083576	68821438	70819898	ENSG00000289193	ENSG00000289193	lncRNA	69820926	-1	14019	14019	307325	0	0	4	68821438	70820847	1999409	40167
T2D_Ishigaki_doi101101795948_1	T2D (Ishigaki, EAS)	OTH	Blood_Lepik	Blood_Lepik	Full_Blood	Bulk blood	ENSG00000156521	TYSND1	5403	6.31625123994331e-08	0.000980200895613964	6.42867953076095e-05	0.997645699779267	0.00130974936729827	10:70150147	rs12573097	chr10.2		10	70150147	10:70192691	7.6153e-11	10:69513601	3.17604300632722e-09	7884	7742	0.991914419751669	0.992871131589315	69147160	71146681	ENSG00000156521	ENSG00000156521	protein_coding	70146700	-1	-3447	-45991	633099	0	2	8	69147160	71146681	1999521	40169
T2D_Ishigaki_doi101101795948_1	T2D (Ishigaki, EAS)	OTH	Blood_Lepik	Blood_Lepik	Full_Blood	Bulk blood	ENSG00000099284	MACROH2A2	5341	1.61612542117136e-06	0.000977956389219205	0.00164488477262929	0.995355324529419	0.00202021818331108	10:70169239	rs3858169	chr10.2		10	70169239	10:70169239	1.53479e-09	10:69513601	3.17604300632722e-09	7744	7687	0.999471719271573	0.992870943650732	69052652	71052128	ENSG00000099284	ENSG00000099284	protein_coding	70052846	1	116393	116393	-539245	4	4	5	69052652	71052128	1999476	40168
T2D_Ishigaki_doi101101795948_1	T2D (Ishigaki, EAS)	OTH	Blood_Lepik	Blood_Lepik	Full_Blood	Bulk blood	ENSG00000180817	PPA1	5322	1.76635605928092e-154	0.000981536718755871	1.79780212668046e-151	0.999010796287245	7.66699399442107e-06	10:70233338	rs7077538	chr10.2		10	70233338	10:70233338	3.8915e-100	10:69513601	3.17604300632722e-09	7822	7627	0.999999596746329	0.992872157630821	69233935	71233424	ENSG00000180817	ENSG00000180817	protein_coding	70233429	-1	91	91	719828	0	0	11	69233935	71233791	1999856	40170
T2D_Ishigaki_doi101101795948_1	T2D (Ishigaki, EAS)	OTH	Blood_Lepik	Blood_Lepik	Full_Blood	Bulk blood	ENSG00000107719	PALD1	5387	1.60888702089207e-06	0.000980137355560355	0.00163709372328657	0.997320817273736	6.03427603967885e-05	10:70494170	rs4746040	chr10.2		10	70494170	10:70494170	3.55627e-10	10:69513601	3.17604300632722e-09	7754	7781	0.999567205538882	0.992862615633443	69478862	71478146	ENSG00000107719	ENSG00000107719	protein_coding	70478767	1	15403	15403	-965166	0	0	16	69478862	71478285	1999423	40171
T2D_Ishigaki_doi101101795948_1	T2D (Ishigaki, EAS)	OTH	Blood_Lepik	Blood_Lepik	Full_Blood	Bulk blood	ENSG00000165637	VDAC2	2649	6.02337865517394e-13	2.82965857087472e-05	2.12859749788347e-08	0.999971028016766	6.54110946659055e-07	10:75200552	rs879155	chr10.3		10	75200552	10:75210855	1.98153e-14	10:75554859	1.87124016751125e-10	3841	4015	0.999999996696672	0.971680777213617	74210159	76209749	ENSG00000165637	ENSG00000165637	protein_coding	75210796	1	-10244	59	344063	0	0	9	74210159	76209754	1999595	40172
T2D_Ishigaki_doi101101795948_1	T2D (Ishigaki, EAS)	OTH	Blood_Lepik	Blood_Lepik	Full_Blood	Bulk blood	ENSG00000148655	LRMDA	2694	1.70376384639577e-25	2.72604060501804e-05	6.02092069858955e-21	0.963280447501777	0.0366922920921704	10:75431683	rs55922628	chr10.3		10	75431683	10:75431683	6.6245e-27	10:75554859	1.87124016751125e-10	3962	4263	0.999999999999998	0.971680302660339	74431859	76431278	ENSG00000148655	ENSG00000148655	protein_coding	75431624	1	59	59	123235	1	1	1	74431859	76431278	1999419	40174
T2D_Ishigaki_doi101101795948_1	T2D (Ishigaki, EAS)	OTH	Blood_Lepik	Blood_Lepik	Full_Blood	Bulk blood	ENSG00000165644	COMTD1	2624	6.30256249507381e-06	2.17455063323755e-05	0.222725806163388	0.768445294475755	0.00880085129202971	10:75536272	rs11001413	chr10.3		10	75536272	10:75215483	2.97697e-08	10:75554859	1.87124016751125e-10	3819	3983	0.966501845705937	0.971680788286766	74236558	76232149	ENSG00000165644	ENSG00000165644	protein_coding	75235957	-1	-300315	20474	-318902	8	0	8	74236558	76235933	1999375	40173
T2D_Ishigaki_doi101101795948_1	T2D (Ishigaki, EAS)	OTH	Blood_Lepik	Blood_Lepik	Full_Blood	Bulk blood	ENSG00000108175	ZMIZ1	3758	4.58511377862086e-10	9.34992323596579e-09	0.0466834282551536	0.951961606902793	0.00135495503361989	10:79184084	rs703980	chr10.4		10	79184084	10:79288401	2.57596e-07	10:79184084	1.37920375531582e-14	6933	5721	0.980349489953891	0.999999998162879	78069739	80068654	ENSG00000108175	ENSG00000108175	protein_coding	79068966	1	115118	219435	115118	0	0	0	78069088	80068814	1999726	40175
T2D_Ishigaki_doi101101795948_1	T2D (Ishigaki, EAS)	OTH	Blood_Lepik	Blood_Lepik	Full_Blood	Bulk blood	ENSG00000133661	SFTPD	4122	1.02575748192723e-11	9.8111651358319e-09	0.00104437704287497	0.998925691345334	2.9921790368324e-05	10:79184084	rs703980	chr10.4		10	79184084	10:79998962	5.35431e-10	10:79184084	1.37920375531582e-14	7775	5605	0.997478837780305	0.999999998820154	78982649	80982421	ENSG00000133661	ENSG00000133661	protein_coding	79949105	-1	765021	-49857	765021	18	0	18	78982649	80982421	1999772	40176
T2D_Ishigaki_doi101101795948_1	T2D (Ishigaki, EAS)	OTH	Blood_Lepik	Blood_Lepik	Full_Blood	Bulk blood	ENSG00000230091	TMEM254-AS1	4054	2.00406297293209e-20	9.82171600703384e-09	2.04044074553618e-12	0.999999990145746	3.049637654971e-11	10:80078900	rs3824727	chr10.4		10	80078900	10:80078900	9.8422e-24	10:79184084	1.37920375531582e-14	7683	5469	0.923539060892513	0.999999998866194	79079111	81076034	ENSG00000230091	ENSG00000230091	lncRNA	80078904	-1	4	4	894820	0	0	20	79079111	81078150	1999039	40177
T2D_Ishigaki_doi101101795948_1	T2D (Ishigaki, EAS)	OTH	Blood_Lepik	Blood_Lepik	Full_Blood	Bulk blood	ENSG00000197142	ACSL5	3612	1.48492856443995e-100	1.22457343256012e-45	1.21260883582582e-55	1	2.75687098416465e-48	10:112386459	rs12218402	chr10.6		10	112386459	10:112386459	7.74311e-53	10:112994329	6.62548562161623e-52	5235	5672	0.999999999999996	0.999999999999994	111374583	113373449	ENSG00000197142	ENSG00000197142	protein_coding	112374116	1	12343	12343	620213	0	0	10	111374583	113373449	1998866	40179
T2D_Ishigaki_doi101101795948_1	T2D (Ishigaki, EAS)	OTH	Blood_Lepik	Blood_Lepik	Full_Blood	Bulk blood	ENSG00000165806	CASP7	3651	1.07233933710021e-87	1.22457343256012e-45	8.75683979896867e-43	1	3.45931453629351e-44	10:112994329	rs7901695	chr10.6		10	112994329	10:113721259	2.72035e-44	10:112994329	6.62548562161623e-52	5410	5050	0.999999999999994	0.999999999999994	112679325	114678586	ENSG00000165806	ENSG00000165806	protein_coding	113679912	1	-685583	41347	-685583	1	1	1	112679325	114678586	1999261	40182
T2D_Ishigaki_doi101101795948_1	T2D (Ishigaki, EAS)	OTH	Blood_Lepik	Blood_Lepik	Full_Blood	Bulk blood	ENSG00000233547	RP11-57H14.2	3378	6.72446980255154e-65	1.22457343256012e-45	5.49127526676225e-20	1	1.46159334101336e-21	10:112994329	rs7901695	chr10.6		10	112994329	10:112952224	1.29445e-25	10:112994329	6.62548562161623e-52	4997	4986	0.999971400051622	0.999999999999994	111952104	113951238	ENSG00000233547	ENSG00000233547	lncRNA	112951875	-1	-42454	-349	-42454	1	0	1	111952104	113951737	1999633	40181
T2D_Ishigaki_doi101101795948_1	T2D (Ishigaki, EAS)	OTH	Blood_Lepik	Blood_Lepik	Full_Blood	Bulk blood	ENSG00000148737	TCF7L2	3375	3.6311489569217e-48	1.22076343676663e-45	0.00296523577955659	0.996888423264246	0.000146340956201576	10:112996282	rs4506565	chr10.6		10	112996282	10:112925717	1.15798e-08	10:112994329	6.62548562161623e-52	4993	4986	0.955917570499433	0.999999999999994	111950333	113949998	ENSG00000148737	ENSG00000148737	protein_coding	112950247	1	46035	-24530	44082	2	0	2	111950333	113949998	1999665	40180
T2D_Ishigaki_doi101101795948_1	T2D (Ishigaki, EAS)	OTH	Blood_Lepik	Blood_Lepik	Full_Blood	Bulk blood	ENSG00000233930	KRTAP5-AS1	4336	6.40390104493504e-52	4.73289622926049e-10	1.35306178958757e-42	0.999999999525372	1.33417281532423e-12	11:1567751	rs7927941	chr11.1		11	1567751	11:1567751	3.42285e-43	11:2175194	4.24820248512253e-15	7399	6075	0.999999999999997	0.997247278534264	571568	2569818	ENSG00000233930	ENSG00000233930	lncRNA	1573651	1	-5900	-5900	601543	1	1	21	571568	2569818	1998250	40184
T2D_Ishigaki_doi101101795948_1	T2D (Ishigaki, EAS)	OTH	Blood_Lepik	Blood_Lepik	Full_Blood	Bulk blood	ENSG00000214026	MRPL23	4406	0	4.25386130220839e-161	1.72504685628514e-224	1	1.91650876760562e-163	11:1959960	rs217235	chr11.1		11	1959960	11:1959960	3.18574e-127	11:2837316	2.58827583937017e-168	7448	6208	1	1.00000000000001	947538	2946671	ENSG00000214026	ENSG00000214026	protein_coding	1947332	1	12628	12628	889984	0	0	15	947538	2946671	1999133	40187
T2D_Ishigaki_doi101101795948_1	T2D (Ishigaki, EAS)	OTH	Blood_Lepik	Blood_Lepik	Full_Blood	Bulk blood	ENSG00000214026	MRPL23	4406	0	4.25386130220839e-161	1.72504685628514e-224	1	1.91650876760562e-163	11:1959960	rs217235	chr11.2		11	1959960	11:1959960	3.18574e-127	11:2837316	2.58827583937017e-168	7448	6208	1	1.00000000000001	947538	2946671	ENSG00000214026	ENSG00000214026	protein_coding	1947332	1	12628	12628	889984	0	0	15	947538	2946671	1999133	40187
T2D_Ishigaki_doi101101795948_1	T2D (Ishigaki, EAS)	OTH	Blood_Lepik	Blood_Lepik	Full_Blood	Bulk blood	ENSG00000005801	ZNF195	3622	1.84809976095466e-170	4.25386130024204e-161	4.34452284562104e-10	0.999999999537806	2.77336078274652e-11	11:2837316	rs2237897	chr11.2		11	2837316	11:3376001	6.76428e-16	11:2837316	2.58827583937017e-168	7431	4959	0.999999500827734	1.00000000000001	2379915	4378706	ENSG00000005801	ENSG00000005801	protein_coding	3379146	-1	541830	3145	541830	13	0	13	2379477	4378706	1999229	40200
T2D_Ishigaki_doi101101795948_1	T2D (Ishigaki, EAS)	OTH	Blood_Lepik	Blood_Lepik	Full_Blood	Bulk blood	ENSG00000021762	OSBPL5	4199	1.98984224285555e-179	4.25386130220791e-161	4.67773183348183e-19	1	3.64146657474426e-20	11:2837316	rs2237897	chr11.1		11	2837316	11:3164967	3.39988e-25	11:2837316	2.58827583937017e-168	7624	5690	0.999999999999643	1.00000000000001	2167008	4166535	ENSG00000021762	ENSG00000021762	protein_coding	3165310	-1	327994	343	327994	10	0	10	2167008	4166535	1999527	40198
T2D_Ishigaki_doi101101795948_1	T2D (Ishigaki, EAS)	OTH	Blood_Lepik	Blood_Lepik	Full_Blood	Bulk blood	ENSG00000021762	OSBPL5	4199	1.98984224285555e-179	4.25386130220791e-161	4.67773183348183e-19	1	3.64146657474426e-20	11:2837316	rs2237897	chr11.2		11	2837316	11:3164967	3.39988e-25	11:2837316	2.58827583937017e-168	7624	5690	0.999999999999643	1.00000000000001	2167008	4166535	ENSG00000021762	ENSG00000021762	protein_coding	3165310	-1	327994	343	327994	10	0	10	2167008	4166535	1999527	40198
T2D_Ishigaki_doi101101795948_1	T2D (Ishigaki, EAS)	OTH	Blood_Lepik	Blood_Lepik	Full_Blood	Bulk blood	ENSG00000053918	KCNQ1	4644	4.65839599945843e-164	4.24895493184754e-161	0.00109509823393637	0.998846490998584	5.84107674914158e-05	11:2837316	rs2237897	chr11.1		11	2837316	11:2481352	1.82356e-09	11:2837316	2.58827583937017e-168	7502	6354	0.999626320784141	1.00000000000001	1445226	3386299	ENSG00000053918	ENSG00000053918	protein_coding	2445008	1	392308	36344	392308	1	0	1	1444936	3444625	1999689	40192
T2D_Ishigaki_doi101101795948_1	T2D (Ishigaki, EAS)	OTH	Blood_Lepik	Blood_Lepik	Full_Blood	Bulk blood	ENSG00000053918	KCNQ1	4644	4.65839599945843e-164	4.24895493184754e-161	0.00109509823393637	0.998846490998584	5.84107674914158e-05	11:2837316	rs2237897	chr11.2		11	2837316	11:2481352	1.82356e-09	11:2837316	2.58827583937017e-168	7502	6354	0.999626320784141	1.00000000000001	1445226	3386299	ENSG00000053918	ENSG00000053918	protein_coding	2445008	1	392308	36344	392308	1	0	1	1444936	3444625	1999689	40192
T2D_Ishigaki_doi101101795948_1	T2D (Ishigaki, EAS)	OTH	Blood_Lepik	Blood_Lepik	Full_Blood	Bulk blood	ENSG00000064201	TSPAN32	4872	1.9057543595664e-190	4.25386130220791e-161	4.48005758574483e-30	1	2.49635743968623e-31	11:2837316	rs2237897	chr11.1		11	2837316	11:2303462	5.56126e-35	11:2837316	2.58827583937017e-168	7512	6684	0.999999876862784	1.00000000000001	1302334	3246876	ENSG00000064201	ENSG00000064201	protein_coding	2302013	1	535303	1449	535303	9	0	9	1302054	3258029	1955975	40189
T2D_Ishigaki_doi101101795948_1	T2D (Ishigaki, EAS)	OTH	Blood_Lepik	Blood_Lepik	Full_Blood	Bulk blood	ENSG00000064201	TSPAN32	4872	1.9057543595664e-190	4.25386130220791e-161	4.48005758574483e-30	1	2.49635743968623e-31	11:2837316	rs2237897	chr11.2		11	2837316	11:2303462	5.56126e-35	11:2837316	2.58827583937017e-168	7512	6684	0.999999876862784	1.00000000000001	1302334	3246876	ENSG00000064201	ENSG00000064201	protein_coding	2302013	1	535303	1449	535303	9	0	9	1302054	3258029	1955975	40189
T2D_Ishigaki_doi101101795948_1	T2D (Ishigaki, EAS)	OTH	Blood_Lepik	Blood_Lepik	Full_Blood	Bulk blood	ENSG00000110619	CARS1	4047	3.50076172703978e-168	4.25386093708748e-161	8.22960947321569e-08	0.999999914160132	3.54375861726743e-09	11:2837316	rs2237897	chr11.1		11	2837316	11:3015094	1.6904e-13	11:2837316	2.58827583937017e-168	7531	5522	0.999297612936848	1.00000000000001	2059024	4056262	ENSG00000110619	ENSG00000110619	protein_coding	3057423	-1	220107	42329	220107	8	1	8	2059024	4056602	1997578	40197
T2D_Ishigaki_doi101101795948_1	T2D (Ishigaki, EAS)	OTH	Blood_Lepik	Blood_Lepik	Full_Blood	Bulk blood	ENSG00000110619	CARS1	4047	3.50076172703978e-168	4.25386093708748e-161	8.22960947321569e-08	0.999999914160132	3.54375861726743e-09	11:2837316	rs2237897	chr11.2		11	2837316	11:3015094	1.6904e-13	11:2837316	2.58827583937017e-168	7531	5522	0.999297612936848	1.00000000000001	2059024	4056262	ENSG00000110619	ENSG00000110619	protein_coding	3057423	-1	220107	42329	220107	8	1	8	2059024	4056602	1997578	40197
T2D_Ishigaki_doi101101795948_1	T2D (Ishigaki, EAS)	OTH	Blood_Lepik	Blood_Lepik	Full_Blood	Bulk blood	ENSG00000110628	SLC22A18	4135	7.46200652263511e-268	4.25386130220839e-161	1.75417250176014e-107	1	5.96775351944167e-109	11:2837316	rs2237897	chr11.1		11	2837316	11:2902596	2.3907e-81	11:2837316	2.58827583937017e-168	7753	5683	0.999999999999996	1.00000000000001	1900774	3898149	ENSG00000110628	ENSG00000110628	protein_coding	2902278	1	-64962	318	-64962	2	0	2	1900119	3898992	1998873	40193
T2D_Ishigaki_doi101101795948_1	T2D (Ishigaki, EAS)	OTH	Blood_Lepik	Blood_Lepik	Full_Blood	Bulk blood	ENSG00000110628	SLC22A18	4135	7.46200652263511e-268	4.25386130220839e-161	1.75417250176014e-107	1	5.96775351944167e-109	11:2837316	rs2237897	chr11.2		11	2837316	11:2902596	2.3907e-81	11:2837316	2.58827583937017e-168	7753	5683	0.999999999999996	1.00000000000001	1900774	3898149	ENSG00000110628	ENSG00000110628	protein_coding	2902278	1	-64962	318	-64962	2	0	2	1900119	3898992	1998873	40193
T2D_Ishigaki_doi101101795948_1	T2D (Ishigaki, EAS)	OTH	Blood_Lepik	Blood_Lepik	Full_Blood	Bulk blood	ENSG00000110651	CD81	4750	7.49825087501497e-165	4.25308540818215e-161	0.000176269284358723	0.999817590134407	6.14058125668567e-06	11:2837316	rs2237897	chr11.1		11	2837316	11:2317026	4.70123e-10	11:2837316	2.58827583937017e-168	7328	6506	0.997873154039709	1.00000000000001	1376199	3376001	ENSG00000110651	ENSG00000110651	protein_coding	2377310	1	460006	-60284	460006	6	2	6	1376199	3376001	1999802	40191
T2D_Ishigaki_doi101101795948_1	T2D (Ishigaki, EAS)	OTH	Blood_Lepik	Blood_Lepik	Full_Blood	Bulk blood	ENSG00000110651	CD81	4750	7.49825087501497e-165	4.25308540818215e-161	0.000176269284358723	0.999817590134407	6.14058125668567e-06	11:2837316	rs2237897	chr11.2		11	2837316	11:2317026	4.70123e-10	11:2837316	2.58827583937017e-168	7328	6506	0.997873154039709	1.00000000000001	1376199	3376001	ENSG00000110651	ENSG00000110651	protein_coding	2377310	1	460006	-60284	460006	6	2	6	1376199	3376001	1999802	40191
T2D_Ishigaki_doi101101795948_1	T2D (Ishigaki, EAS)	OTH	Blood_Lepik	Blood_Lepik	Full_Blood	Bulk blood	ENSG00000110665	C11orf21	4869	5.93370417858652e-202	4.25386130220791e-161	1.39489836575216e-41	1	4.92018310405651e-43	11:2837316	rs2237897	chr11.1		11	2837316	11:2301599	6.66204e-44	11:2837316	2.58827583937017e-168	7508	6681	0.999999999998262	1.00000000000001	1303350	3246876	ENSG00000110665	ENSG00000110665	protein_coding	2301918	-1	-535398	319	-535398	10	0	10	1303350	3258029	1954679	40190
T2D_Ishigaki_doi101101795948_1	T2D (Ishigaki, EAS)	OTH	Blood_Lepik	Blood_Lepik	Full_Blood	Bulk blood	ENSG00000110665	C11orf21	4869	5.93370417858652e-202	4.25386130220791e-161	1.39489836575216e-41	1	4.92018310405651e-43	11:2837316	rs2237897	chr11.2		11	2837316	11:2301599	6.66204e-44	11:2837316	2.58827583937017e-168	7508	6681	0.999999999998262	1.00000000000001	1303350	3246876	ENSG00000110665	ENSG00000110665	protein_coding	2301918	-1	-535398	319	-535398	10	0	10	1303350	3258029	1954679	40190
T2D_Ishigaki_doi101101795948_1	T2D (Ishigaki, EAS)	OTH	Blood_Lepik	Blood_Lepik	Full_Blood	Bulk blood	ENSG00000130592	LSP1	4384	2.08225196804074e-178	4.25386130220791e-161	4.89496911185106e-18	1	1.74538860701503e-19	11:2837316	rs2237897	chr11.1		11	2837316	11:1852991	6.8088e-24	11:2837316	2.58827583937017e-168	7387	6115	1	1.00000000000001	851623	2848935	ENSG00000130592	ENSG00000130592	protein_coding	1853084	1	984232	-93	984232	21	0	21	851214	2850431	1999217	40185
T2D_Ishigaki_doi101101795948_1	T2D (Ishigaki, EAS)	OTH	Blood_Lepik	Blood_Lepik	Full_Blood	Bulk blood	ENSG00000130592	LSP1	4384	2.08225196804074e-178	4.25386130220791e-161	4.89496911185106e-18	1	1.74538860701503e-19	11:2837316	rs2237897	chr11.2		11	2837316	11:1852991	6.8088e-24	11:2837316	2.58827583937017e-168	7387	6115	1	1.00000000000001	851623	2848935	ENSG00000130592	ENSG00000130592	protein_coding	1853084	1	984232	-93	984232	21	0	21	851214	2850431	1999217	40185
T2D_Ishigaki_doi101101795948_1	T2D (Ishigaki, EAS)	OTH	Blood_Lepik	Blood_Lepik	Full_Blood	Bulk blood	ENSG00000130595	TNNT3	4435	3.17621347866298e-178	4.25386130220815e-161	7.46665970753262e-18	1	2.81149872678011e-19	11:2837316	rs2237897	chr11.1		11	2837316	11:1881255	5.40764e-24	11:2837316	2.58827583937017e-168	7467	6229	0.999999999999954	1.00000000000001	920193	2919262	ENSG00000130595	ENSG00000130595	protein_coding	1919703	1	917613	-38448	917613	16	2	16	920193	2919477	1999284	40186
T2D_Ishigaki_doi101101795948_1	T2D (Ishigaki, EAS)	OTH	Blood_Lepik	Blood_Lepik	Full_Blood	Bulk blood	ENSG00000130595	TNNT3	4435	3.17621347866298e-178	4.25386130220815e-161	7.46665970753262e-18	1	2.81149872678011e-19	11:2837316	rs2237897	chr11.2		11	2837316	11:1881255	5.40764e-24	11:2837316	2.58827583937017e-168	7467	6229	0.999999999999954	1.00000000000001	920193	2919262	ENSG00000130595	ENSG00000130595	protein_coding	1919703	1	917613	-38448	917613	16	2	16	920193	2919477	1999284	40186
T2D_Ishigaki_doi101101795948_1	T2D (Ishigaki, EAS)	OTH	Blood_Lepik	Blood_Lepik	Full_Blood	Bulk blood	ENSG00000181649	PHLDA2	4160	5.92919056664864e-165	4.25324728463232e-161	0.00013938373034332	0.999855646478925	4.96979075804638e-06	11:2837316	rs2237897	chr11.1		11	2837316	11:2922441	9.56467e-11	11:2837316	2.58827583937017e-168	7773	5674	0.983179730106567	1.00000000000001	1929427	3929324	ENSG00000181649	ENSG00000181649	protein_coding	2929420	-1	92104	6979	92104	4	0	4	1929427	3929324	1999897	40195
T2D_Ishigaki_doi101101795948_1	T2D (Ishigaki, EAS)	OTH	Blood_Lepik	Blood_Lepik	Full_Blood	Bulk blood	ENSG00000181649	PHLDA2	4160	5.92919056664864e-165	4.25324728463232e-161	0.00013938373034332	0.999855646478925	4.96979075804638e-06	11:2837316	rs2237897	chr11.2		11	2837316	11:2922441	9.56467e-11	11:2837316	2.58827583937017e-168	7773	5674	0.983179730106567	1.00000000000001	1929427	3929324	ENSG00000181649	ENSG00000181649	protein_coding	2929420	-1	92104	6979	92104	4	0	4	1929427	3929324	1999897	40195
T2D_Ishigaki_doi101101795948_1	T2D (Ishigaki, EAS)	OTH	Blood_Lepik	Blood_Lepik	Full_Blood	Bulk blood	ENSG00000183734	ASCL2	4924	2.18929712953131e-170	4.25386129994511e-161	5.1466114525052e-10	0.999999999467946	1.74195590223353e-11	11:2837316	rs2237897	chr11.1		11	2837316	11:2298301	1.74126e-16	11:2837316	2.58827583937017e-168	7611	6760	0.999999985273945	1.00000000000001	1271601	3246876	ENSG00000183734	ENSG00000183734	protein_coding	2270588	-1	-566728	-27713	-566728	11	0	11	1270661	3258029	1987368	40188
T2D_Ishigaki_doi101101795948_1	T2D (Ishigaki, EAS)	OTH	Blood_Lepik	Blood_Lepik	Full_Blood	Bulk blood	ENSG00000183734	ASCL2	4924	2.18929712953131e-170	4.25386129994511e-161	5.1466114525052e-10	0.999999999467946	1.74195590223353e-11	11:2837316	rs2237897	chr11.2		11	2837316	11:2298301	1.74126e-16	11:2837316	2.58827583937017e-168	7611	6760	0.999999985273945	1.00000000000001	1271601	3246876	ENSG00000183734	ENSG00000183734	protein_coding	2270588	-1	-566728	-27713	-566728	11	0	11	1270661	3258029	1987368	40188
T2D_Ishigaki_doi101101795948_1	T2D (Ishigaki, EAS)	OTH	Blood_Lepik	Blood_Lepik	Full_Blood	Bulk blood	ENSG00000205531	NAP1L4	4121	3.2759392507907e-167	4.25385740992327e-161	7.70109558835446e-07	0.999999084709223	1.45181203526657e-07	11:2837316	rs2237897	chr11.1		11	2837316	11:2942382	4.83013e-13	11:2837316	2.58827583937017e-168	7689	5611	0.99999364064861	1.00000000000001	1992997	3992024	ENSG00000205531	ENSG00000205531	protein_coding	2992329	-1	155013	49947	155013	6	1	6	1992997	3992024	1999027	40196
T2D_Ishigaki_doi101101795948_1	T2D (Ishigaki, EAS)	OTH	Blood_Lepik	Blood_Lepik	Full_Blood	Bulk blood	ENSG00000205531	NAP1L4	4121	3.2759392507907e-167	4.25385740992327e-161	7.70109558835446e-07	0.999999084709223	1.45181203526657e-07	11:2837316	rs2237897	chr11.2		11	2837316	11:2942382	4.83013e-13	11:2837316	2.58827583937017e-168	7689	5611	0.99999364064861	1.00000000000001	1992997	3992024	ENSG00000205531	ENSG00000205531	protein_coding	2992329	-1	155013	49947	155013	6	1	6	1992997	3992024	1999027	40196
T2D_Ishigaki_doi101101795948_1	T2D (Ishigaki, EAS)	OTH	Blood_Lepik	Blood_Lepik	Full_Blood	Bulk blood	ENSG00000224513	AC109309.4	4089	5.62317835696627e-173	4.25386130220211e-161	1.32189978879831e-12	0.999999999998579	9.89099087107208e-14	11:2837316	rs2237897	chr11.2		11	2837316	11:3238248	1.03528e-18	11:2837316	2.58827583937017e-168	7570	5542	0.999999996502781	1.00000000000001	2226141	4217539	ENSG00000224513	ENSG00000224513	lncRNA	3226061	1	-388745	12187	-388745	11	1	11	2226141	4225976	1999835	40199
T2D_Ishigaki_doi101101795948_1	T2D (Ishigaki, EAS)	OTH	Blood_Lepik	Blood_Lepik	Full_Blood	Bulk blood	ENSG00000254827	SLC22A18AS	4147	1.07462494105913e-182	4.25386130220791e-161	2.52623408408098e-22	1	2.34723080126982e-23	11:2837316	rs2237897	chr11.1		11	2837316	11:2902596	4.32952e-28	11:2837316	2.58827583937017e-168	7772	5694	0.999999999878575	1.00000000000001	1904424	3903545	ENSG00000254827	ENSG00000254827	lncRNA	2903814	-1	66498	1218	66498	3	0	3	1904424	3903545	1999121	40194
T2D_Ishigaki_doi101101795948_1	T2D (Ishigaki, EAS)	OTH	Blood_Lepik	Blood_Lepik	Full_Blood	Bulk blood	ENSG00000254827	SLC22A18AS	4147	1.07462494105913e-182	4.25386130220791e-161	2.52623408408098e-22	1	2.34723080126982e-23	11:2837316	rs2237897	chr11.2		11	2837316	11:2902596	4.32952e-28	11:2837316	2.58827583937017e-168	7772	5694	0.999999999878575	1.00000000000001	1904424	3903545	ENSG00000254827	ENSG00000254827	lncRNA	2903814	-1	66498	1218	66498	3	0	3	1904424	3903545	1999121	40194
T2D_Ishigaki_doi101101795948_1	T2D (Ishigaki, EAS)	OTH	Blood_Lepik	Blood_Lepik	Full_Blood	Bulk blood	ENSG00000166689	PLEKHA7	3257	2.05628259211665e-10	0.000560243008477523	3.66827177624946e-07	0.999436367008115	3.02295060267543e-06	11:17007273	rs7947897	chr11.3		11	17007273	11:17007273	1.77767e-12	11:17396930	8.06833417729965e-10	4789	4508	0.980224715226228	0.999885298440864	16014526	18013889	ENSG00000166689	ENSG00000166689	protein_coding	17014414	-1	7141	7141	-382516	0	0	12	16014526	18013889	1999363	40201
T2D_Ishigaki_doi101101795948_1	T2D (Ishigaki, EAS)	OTH	Blood_Lepik	Blood_Lepik	Full_Blood	Bulk blood	ENSG00000070081	NUCB2	3624	9.67683808487114e-12	0.000560245687328103	1.72627615162373e-08	0.999436752818064	2.98422216885786e-06	11:17278422	rs214077	chr11.3		11	17278422	11:17278422	2.50628e-14	11:17396930	8.06833417729965e-10	5191	4943	0.999978408639534	0.999886387298084	16209846	18207634	ENSG00000070081	ENSG00000070081	protein_coding	17276739	1	1683	1683	120191	0	0	4	16209846	18207634	1997788	40202
T2D_Ishigaki_doi101101795948_1	T2D (Ishigaki, EAS)	OTH	Blood_Lepik	Blood_Lepik	Full_Blood	Bulk blood	ENSG00000166788	SAAL1	4089	1.8014568847899e-11	0.000560285419585747	3.213439268835e-08	0.999437275230486	2.4071975214643e-06	11:18082781	rs11024468	chr11.3		11	18082781	11:18082781	1.13238e-14	11:17396930	8.06833417729965e-10	5949	5416	0.999999983124522	0.999891109109562	17106327	19105311	ENSG00000166788	ENSG00000166788	protein_coding	18106082	-1	23301	23301	709152	0	0	4	17106327	19105311	1998984	40203
T2D_Ishigaki_doi101101795948_1	T2D (Ishigaki, EAS)	OTH	Blood_Lepik	Blood_Lepik	Full_Blood	Bulk blood	ENSG00000110756	HPS5	4190	1.32633428784319e-21	0.00056038119470004	2.36551301741132e-18	0.999438089528977	1.52927631945245e-06	11:18346072	rs4150635	chr11.3		11	18346072	11:18346072	1.12126e-25	11:17396930	8.06833417729965e-10	6136	5466	1	0.99992779000691	17323352	19321717	ENSG00000110756	ENSG00000110756	protein_coding	18322140	-1	-23932	-23932	925210	1	1	9	17323352	19321717	1998365	40204
T2D_Ishigaki_doi101101795948_1	T2D (Ishigaki, EAS)	OTH	Blood_Lepik	Blood_Lepik	Full_Blood	Bulk blood	ENSG00000134333	LDHA	4135	1.46831946151229e-14	0.0010763614851394	1.36267877800683e-11	0.998920863995762	2.77450545841361e-06	11:18391071	rs6486422	chr11.3		11	18391071	11:18391071	2.40239e-17	11:17396930	8.06833417729965e-10	6089	5377	0.999999999938676	0.999937987964817	17394578	19394298	ENSG00000134333	ENSG00000134333	protein_coding	18394563	1	-3492	-3492	-997633	0	0	11	17394578	19394385	1999807	40205
T2D_Ishigaki_doi101101795948_1	T2D (Ishigaki, EAS)	OTH	Blood_Lepik	Blood_Lepik	Full_Blood	Bulk blood	ENSG00000121691	CAT	4295	3.68609641411642e-67	0.0016277078767912	2.26082048591791e-64	0.998333905715134	3.83864080785562e-05	11:34422484	rs12793666	chr11.4		11	34422484	11:34422484	6.96533e-58	11:35413886	5.12986127109078e-09	6378	5930	1.00000000000001	0.999526671681942	33439662	35438409	ENSG00000121691	ENSG00000121691	protein_coding	34438934	1	-16450	-16450	974952	0	0	10	33439330	35438723	1999393	40206
T2D_Ishigaki_doi101101795948_1	T2D (Ishigaki, EAS)	OTH	Blood_Lepik	Blood_Lepik	Full_Blood	Bulk blood	ENSG00000149089	APIP	4409	5.44328802959145e-18	0.00162751741534251	3.33906747477348e-15	0.998365392289631	7.09029502337091e-06	11:34909854	rs12278785	chr11.4		11	34909854	11:34909854	5.8986e-24	11:35413886	5.12986127109078e-09	6344	6203	0.999999103553422	0.999528694475907	33918746	35916230	ENSG00000149089	ENSG00000149089	protein_coding	34916379	-1	6525	6525	-497507	0	0	7	33916469	35916360	1999891	40207
T2D_Ishigaki_doi101101795948_1	T2D (Ishigaki, EAS)	OTH	Blood_Lepik	Blood_Lepik	Full_Blood	Bulk blood	ENSG00000135362	PRR5L	4527	0.000149468456300947	0.00147188745655052	0.0916780702170375	0.902790032945099	0.00391054092501207	11:35413886	rs11033115	chr11.4		11	35413886	11:36408757	4.3817e-07	11:35413886	5.12986127109078e-09	6057	7175	0.984204814939994	0.998958255579982	35296313	37296178	ENSG00000135362	ENSG00000135362	protein_coding	36296288	1	-882402	112469	-882402	8	1	8	35296313	37296213	1999900	40209
T2D_Ishigaki_doi101101795948_1	T2D (Ishigaki, EAS)	OTH	Blood_Lepik	Blood_Lepik	Full_Blood	Bulk blood	ENSG00000289526		4582	9.87675602738416e-08	0.00162739955758101	6.05870388131618e-05	0.998296574868961	1.5339767085275e-05	11:35413886	rs11033115	chr11.4		11	35413886	11:35053118	1.2097e-10	11:35413886	5.12986127109078e-09	6360	6489	0.901646908695082	0.999520701008885	34167434	36066959	ENSG00000289526	ENSG00000289526	lncRNA	35066923	-1	-346963	13805	-346963	5	0	5	34067277	36066959	1999682	40208
T2D_Ishigaki_doi101101795948_1	T2D (Ishigaki, EAS)	OTH	Blood_Lepik	Blood_Lepik	Full_Blood	Bulk blood	ENSG00000197345	MRPL21	3863	2.5159615405743e-158	4.56075517742039e-05	5.51629334773256e-154	0.999954213572702	1.78875503399518e-07	11:68870590	rs613128	chr11.6		11	68870590	11:68868302	2.82991e-101	11:69643662	4.35993741598627e-10	5684	6100	0.904590994861414	0.944400461103265	67969391	69895095	ENSG00000197345	ENSG00000197345	protein_coding	68903832	-1	33242	35530	-739830	1	1	11	67904547	69902205	1997658	40211
T2D_Ishigaki_doi101101795948_1	T2D (Ishigaki, EAS)	OTH	Blood_Lepik	Blood_Lepik	Full_Blood	Bulk blood	ENSG00000132740	IGHMBP2	3863	0	4.56075519810145e-05	0	0.999954218115989	1.74332053889997e-07	11:68900969	rs482172	chr11.6		11	68900969	11:68872013	1.15878e-171	11:69643662	4.35993741598627e-10	5684	6100	0.99999999979249	0.944400461103265	67969391	69895095	ENSG00000132740	ENSG00000132740	protein_coding	68903891	1	-2922	-31878	739771	1	1	10	67904547	69902205	1997658	40210
T2D_Ishigaki_doi101101795948_1	T2D (Ishigaki, EAS)	OTH	Blood_Lepik	Blood_Lepik	Full_Blood	Bulk blood	ENSG00000162341	TPCN2	4040	1.37864284245855e-15	4.56075357716525e-05	3.02269939400351e-11	0.999953477732591	9.14701411594207e-07	11:69101566	rs921675	chr11.6		11	69101566	11:69101840	4.06284e-23	11:69643662	4.35993741598627e-10	5752	6339	0.999999889617457	0.94440004832492	68050409	70048910	ENSG00000162341	ENSG00000162341	protein_coding	69048932	1	52634	52908	594730	0	0	7	68049478	70048910	1999432	40212
T2D_Ishigaki_doi101101795948_1	T2D (Ishigaki, EAS)	OTH	Blood_Lepik	Blood_Lepik	Full_Blood	Bulk blood	ENSG00000168040	FADD	3876	2.4944390369344e-07	4.53489962520167e-05	0.00546895521581222	0.994257675895004	0.0002277704490289	11:69643662	rs55816909	chr11.6		11	69643662	11:70170816	2.6397e-08	11:69643662	4.35993741598627e-10	5832	5866	0.998802796265842	0.944396863227548	69203706	71202889	ENSG00000168040	ENSG00000168040	protein_coding	70203296	1	-559634	-32480	-559634	2	0	2	69203706	71202889	1999183	40213
T2D_Ishigaki_doi101101795948_1	T2D (Ishigaki, EAS)	OTH	Blood_Lepik	Blood_Lepik	Full_Blood	Bulk blood	ENSG00000131626	PPFIA1	3822	3.94131189240052e-14	4.56088039476628e-05	8.64116415314454e-10	0.999954259893599	1.30438299361516e-07	11:70354959	rs6592546	chr11.6		11	70354959	11:70354959	1.46166e-15	11:69643662	4.35993741598627e-10	5813	5793	0.999964028107877	0.9443970627361	69270765	71270501	ENSG00000131626	ENSG00000131626	protein_coding	70270690	1	84269	84269	-627028	2	2	4	69270765	71270501	1999736	40214
T2D_Ishigaki_doi101101795948_1	T2D (Ishigaki, EAS)	OTH	Blood_Lepik	Blood_Lepik	Full_Blood	Bulk blood	ENSG00000256633	PDE2A-AS2	2465	2.09507038899444e-19	1.00661361145289e-05	2.08126791383732e-14	0.999981952258074	7.98160579208321e-06	11:72598496	rs4943939	chr11.7		11	72598496	11:72598496	1.63922e-20	11:72722053	1.09007966600718e-10	5506	3815	0.999999999997108	0.971191439864017	71649223	73583433	ENSG00000256633	ENSG00000256633	lncRNA	72584509	1	13987	13987	137544	0	0	6	71585183	73583788	1998605	40216
T2D_Ishigaki_doi101101795948_1	T2D (Ishigaki, EAS)	OTH	Blood_Lepik	Blood_Lepik	Full_Blood	Bulk blood	ENSG00000256448	RP11-809N8.4	2847	5.22087135551704e-08	1.00123358051198e-05	0.00518647502099302	0.99463688387337	0.000166576561118756	11:72717103	rs73541184	chr11.7		11	72717103	11:73377449	4.41696e-09	11:72722053	1.09007966600718e-10	4763	4193	0.96949549697559	0.971191426247398	72407398	74405033	ENSG00000256448	ENSG00000256448	lncRNA	73405297	1	-688194	-27848	-683244	17	1	17	72406669	74405033	1998364	40221
T2D_Ishigaki_doi101101795948_1	T2D (Ishigaki, EAS)	OTH	Blood_Lepik	Blood_Lepik	Full_Blood	Bulk blood	ENSG00000054965	FAM168A	2857	4.92953719131815e-09	1.0061054240892e-05	0.000489705872251966	0.999476607786385	2.36203575846433e-05	11:72722053	rs1552224	chr11.7		11	72722053	11:73481041	5.7202e-10	11:72722053	1.09007966600718e-10	4730	4147	0.999133957668038	0.971191385916967	72598496	74597974	ENSG00000054965	ENSG00000054965	protein_coding	73598112	-1	876059	117071	876059	18	0	18	72598496	74597974	1999478	40222
T2D_Ishigaki_doi101101795948_1	T2D (Ishigaki, EAS)	OTH	Blood_Lepik	Blood_Lepik	Full_Blood	Bulk blood	ENSG00000149357	LAMTOR1	3339	4.65420559864665e-08	1.00184141565279e-05	0.00462354363181201	0.99524102067419	0.000125370737784348	11:72722053	rs1552224	chr11.7		11	72722053	11:72134050	7.61597e-09	11:72722053	1.09007966600718e-10	6259	5192	0.934855201837224	0.971191256784211	71104238	73100223	ENSG00000149357	ENSG00000149357	protein_coding	72103297	-1	-618756	-30753	-618756	20	1	20	71103484	73100223	1996739	40215
T2D_Ishigaki_doi101101795948_1	T2D (Ishigaki, EAS)	OTH	Blood_Lepik	Blood_Lepik	Full_Blood	Bulk blood	ENSG00000186642	PDE2A	2581	6.71490930155212e-08	9.98946591830701e-06	0.00667067106592053	0.992363558793783	0.000955713525284705	11:72722053	rs1552224	chr11.7		11	72722053	11:72615887	9.07942e-09	11:72722053	1.09007966600718e-10	5298	3987	0.998119764313105	0.971191406231801	71770617	73674413	ENSG00000186642	ENSG00000186642	protein_coding	72674422	-1	-47631	58535	-47631	4	1	4	71674797	73674413	1999616	40217
T2D_Ishigaki_doi101101795948_1	T2D (Ishigaki, EAS)	OTH	Blood_Lepik	Blood_Lepik	Full_Blood	Bulk blood	ENSG00000214530	STARD10	2683	9.00975682562795e-78	1.00662153770637e-05	8.95040008016861e-73	0.99998986264276	7.11418720551021e-08	11:72787990	rs663015	chr11.7		11	72787990	11:72787990	3.55127e-64	11:72722053	1.09007966600718e-10	4948	4132	0.999999999999998	0.97119139193253	71796842	73793991	ENSG00000214530	ENSG00000214530	protein_coding	72794047	-1	6057	6057	71994	0	0	2	71794069	73793991	1999922	40218
T2D_Ishigaki_doi101101795948_1	T2D (Ishigaki, EAS)	OTH	Blood_Lepik	Blood_Lepik	Full_Blood	Bulk blood	ENSG00000110237	ARHGEF17	2741	1.79573025450398e-115	1.00662175642479e-05	1.78389953325105e-110	0.999989879743106	5.40393389771166e-08	11:73298884	rs111318327	chr11.7		11	73298884	11:73298884	7.17756e-87	11:72722053	1.09007966600718e-10	4655	4128	0.999999999999986	0.971191424167245	72309100	74307277	ENSG00000110237	ENSG00000110237	protein_coding	73308276	1	-9392	-9392	-586223	0	0	14	72308597	74307703	1999106	40219
T2D_Ishigaki_doi101101795948_1	T2D (Ishigaki, EAS)	OTH	Blood_Lepik	Blood_Lepik	Full_Blood	Bulk blood	ENSG00000054967	RELT	2815	3.43753300067273e-35	1.00662170662159e-05	3.41488570890305e-30	0.99998984123343	9.2549503964679e-08	11:73387281	rs11235729	chr11.7		11	73387281	11:73387281	1.13739e-34	11:72722053	1.09007966600718e-10	4737	4181	0.999998359034985	0.97119142367957	72377762	74375597	ENSG00000054967	ENSG00000054967	protein_coding	73376399	1	10882	10882	-654346	0	0	15	72376639	74376108	1999469	40220
T2D_Ishigaki_doi101101795948_1	T2D (Ishigaki, EAS)	OTH	Blood_Lepik	Blood_Lepik	Full_Blood	Bulk blood	ENSG00000021300	PLEKHB1	2840	8.21784207755145e-12	1.00662141304185e-05	8.1636970624518e-07	0.99998907186969	4.55382552333247e-08	11:73889843	rs10898950	chr11.7		11	73889843	11:73638545	2.46409e-13	11:72722053	1.09007966600718e-10	4719	4116	0.999999572844571	0.971191328420296	72647773	74646164	ENSG00000021300	ENSG00000021300	protein_coding	73646581	1	243262	-8036	-924528	6	0	19	72647773	74646164	1998391	40223
T2D_Ishigaki_doi101101795948_1	T2D (Ishigaki, EAS)	OTH	Blood_Lepik	Blood_Lepik	Full_Blood	Bulk blood	ENSG00000123104	ITPR2	4637	1.99347241717277e-19	2.90797098705458e-09	6.85520048191313e-11	0.999999996996046	2.74300413824428e-11	12:26829972	rs4322504	chr12.2		12	26829972	12:26829972	5.07934e-20	12:27812063	8.19282340140076e-15	6633	6571	0.99999999987615	0.92904523373282	25833463	27832584	ENSG00000123104	ENSG00000123104	protein_coding	26833194	-1	3222	3222	-978869	0	0	26	25833463	27833180	1999717	40228
T2D_Ishigaki_doi101101795948_1	T2D (Ishigaki, EAS)	OTH	Blood_Lepik	Blood_Lepik	Full_Blood	Bulk blood	ENSG00000256377	MRPS35-DT	4061	3.54320824391793e-67	2.90797098699939e-09	1.218446899512e-58	0.999999996912692	1.79324586602059e-10	12:27710598	rs17552066	chr12.2		12	27710598	12:27710598	1.77761e-65	12:27812063	8.19282340140076e-15	5986	5587	1.00000000000001	0.929045233786289	26710820	28710663	ENSG00000256377	ENSG00000256377	lncRNA	27710803	-1	205	205	-101260	0	0	6	26710820	28710663	1999843	40232
T2D_Ishigaki_doi101101795948_1	T2D (Ishigaki, EAS)	OTH	Blood_Lepik	Blood_Lepik	Full_Blood	Bulk blood	ENSG00000064115	TM7SF3	4479	1.37249489384424e-15	2.9079695831486e-09	4.71976816758749e-07	0.999999514177784	1.09374303291169e-08	12:27812063	rs12578595	chr12.2		12	27812063	12:27000600	2.23637e-15	12:27812063	8.19282340140076e-15	6457	6332	0.999999678040858	0.929045233728409	26014500	28013405	ENSG00000064115	ENSG00000064115	protein_coding	27014384	-1	-797679	13784	-797679	22	0	22	26014500	28013561	1999061	40229
T2D_Ishigaki_doi101101795948_1	T2D (Ishigaki, EAS)	OTH	Blood_Lepik	Blood_Lepik	Full_Blood	Bulk blood	ENSG00000087448	KLHL42	4030	1.16072268919167e-16	9.64651861543943e-11	3.99152086042104e-08	0.0312351486082313	0.968764811380095	12:27812063	rs12578595	chr12.2		12	27812063	12:27812063	1.08716e-12	12:27812063	8.19282340140076e-15	5980	5577	0.993891864880195	0.929045233784817	26780226	28779459	ENSG00000087448	ENSG00000087448	protein_coding	27780233	1	31830	31830	31830	4	4	4	26780226	28779459	1999233	40233
T2D_Ishigaki_doi101101795948_1	T2D (Ishigaki, EAS)	OTH	Blood_Lepik	Blood_Lepik	Full_Blood	Bulk blood	ENSG00000152944	MED21	4476	1.44967479782709e-12	2.90642568569473e-09	0.000498517626172698	0.999468529160605	3.29503053458027e-05	12:27812063	rs12578595	chr12.2		12	27812063	12:27093380	8.61889e-09	12:27812063	8.19282340140076e-15	6461	6325	0.998908680576835	0.929045233728231	26022680	28022107	ENSG00000152944	ENSG00000152944	protein_coding	27022558	1	789505	70822	789505	21	2	21	26022588	28022107	1999519	40230
T2D_Ishigaki_doi101101795948_1	T2D (Ishigaki, EAS)	OTH	Blood_Lepik	Blood_Lepik	Full_Blood	Bulk blood	ENSG00000275764		4463	1.91097086606965e-16	2.90797078881129e-09	6.57149218062624e-08	0.999999928798917	2.57818753859923e-09	12:27812063	rs12578595	chr12.2		12	27812063	12:27043371	4.85186e-13	12:27812063	8.19282340140076e-15	6452	6305	0.999999370088385	0.929045233728902	26037136	28037022	ENSG00000275764	ENSG00000275764	lncRNA	27037100	1	774963	6271	774963	20	0	20	26037136	28037022	1999886	40231
T2D_Ishigaki_doi101101795948_1	T2D (Ishigaki, EAS)	OTH	Blood_Lepik	Blood_Lepik	Full_Blood	Bulk blood	ENSG00000197728	RPS26	2498	0	0.0594994555887076	0	0.937586549749742	0.0029139946616511	12:56042145	rs1131017	chr12.4		12	56042145	12:56042145	8.99137e-213	12:56752285	4.52929066624903e-08	4130	5044	1	0.963362156649821	55051162	57041338	ENSG00000197728	ENSG00000197728	protein_coding	56041918	1	227	227	710367	0	0	43	55042158	57041338	1999180	40234
T2D_Ishigaki_doi101101795948_1	T2D (Ishigaki, EAS)	OTH	Blood_Lepik	Blood_Lepik	Full_Blood	Bulk blood	ENSG00000176422	SPRYD4	2057	5.21720672280912e-78	0.0596253823721547	8.22638045072734e-77	0.940159901514609	0.000214716113244176	12:56467674	rs7302925	chr12.4		12	56467674	12:56467674	7.43712e-68	12:56752285	4.52929066624903e-08	3599	4379	0.999999999999989	0.962279408008063	55469440	57467701	ENSG00000176422	ENSG00000176422	protein_coding	56468578	1	-904	-904	283707	0	0	11	55469028	57468002	1998974	40235
T2D_Ishigaki_doi101101795948_1	T2D (Ishigaki, EAS)	OTH	Blood_Lepik	Blood_Lepik	Full_Blood	Bulk blood	ENSG00000076067	RBMS2	2015	9.33667962218774e-140	0.0596264700719145	1.47221397729529e-138	0.940193866123267	0.000179663804825669	12:56522830	rs12814413	chr12.4		12	56522830	12:56522830	3.72975e-95	12:56752285	4.52929066624903e-08	3464	4212	0.999999999999973	0.962400082128208	55522599	57518773	ENSG00000076067	ENSG00000076067	protein_coding	56521820	1	1010	1010	230465	0	0	7	55522599	57520822	1998223	40236
T2D_Ishigaki_doi101101795948_1	T2D (Ishigaki, EAS)	OTH	Blood_Lepik	Blood_Lepik	Full_Blood	Bulk blood	ENSG00000196531	NACA	1920	1.02507033378342e-13	0.0593332490377291	1.61615095923725e-12	0.935452086624388	0.00521466433616428	12:56712876	rs4788	chr12.4		12	56712876	12:56712876	2.63943e-20	12:56752285	4.52929066624903e-08	3307	3934	0.999999999777127	0.962558930162562	55732585	57731209	ENSG00000196531	ENSG00000196531	protein_coding	56725299	-1	12423	12423	-26986	0	0	1	55732585	57731209	1998624	40237
T2D_Ishigaki_doi101101795948_1	T2D (Ishigaki, EAS)	OTH	Blood_Lepik	Blood_Lepik	Full_Blood	Bulk blood	ENSG00000123329	ARHGAP9	2976	0.000936533199514951	0.058703622419438	0.0147498302648229	0.924544341824132	0.00106567229209255	12:56752285	rs2277339	chr12.4		12	56752285	12:57476865	1.53717e-11	12:56752285	4.52929066624903e-08	4403	5010	0.996487895923578	0.963133071706822	56488926	58488721	ENSG00000123329	ENSG00000123329	protein_coding	57479866	-1	727581	3001	727581	23	0	23	56488926	58488721	1999795	40240
T2D_Ishigaki_doi101101795948_1	T2D (Ishigaki, EAS)	OTH	Blood_Lepik	Blood_Lepik	Full_Blood	Bulk blood	ENSG00000166908	PIP4K2C	3076	0.0117316886455198	0.0476205954968415	0.184747021910178	0.749902484390986	0.0059982095564747	12:56752285	rs2277339	chr12.4		12	56752285	12:57586758	4.47009e-07	12:56752285	4.52929066624903e-08	4549	5093	0.957625017526462	0.963156620829607	56591774	58591048	ENSG00000166908	ENSG00000166908	protein_coding	57591192	1	-838907	-4434	-838907	32	0	32	56591774	58591048	1999274	40241
T2D_Ishigaki_doi101101795948_1	T2D (Ishigaki, EAS)	OTH	Blood_Lepik	Blood_Lepik	Full_Blood	Bulk blood	ENSG00000166986	MARS1	2901	0.000341179989270603	0.0593286164066476	0.00537308918463624	0.934338281587781	0.000618832831664384	12:56752285	rs2277339	chr12.4		12	56752285	12:57479259	2.03035e-08	12:56752285	4.52929066624903e-08	4319	4924	0.99915336927506	0.963155994401759	56477530	58475419	ENSG00000166986	ENSG00000166986	protein_coding	57488068	1	-735783	-8809	-735783	24	1	24	56475495	58475419	1999924	40239
T2D_Ishigaki_doi101101795948_1	T2D (Ishigaki, EAS)	OTH	Blood_Lepik	Blood_Lepik	Full_Blood	Bulk blood	ENSG00000287200		2849	0.000830117467034938	0.0587992094051153	0.0130727208944623	0.925969490263474	0.00132846196991278	12:56752285	rs2277339	chr12.4		12	56752285	12:57467043	5.90367e-08	12:56752285	4.52929066624903e-08	4259	4841	0.997206673196247	0.963196321157153	56462834	58462503	ENSG00000287200	ENSG00000287200	lncRNA	57462826	-1	710541	-4217	710541	22	0	22	56462834	58462503	1999669	40238
T2D_Ishigaki_doi101101795948_1	T2D (Ishigaki, EAS)	OTH	Blood_Lepik	Blood_Lepik	Full_Blood	Bulk blood	ENSG00000239335	LLPH-DT	3457	4.55950339752799e-130	6.94227670726452e-05	6.56727731066133e-126	0.999930306093104	2.71139846351611e-07	12:66119331	rs1168765	chr12.5		12	66119331	12:66119331	2.19524e-89	12:65839030	1.86859405904222e-10	4949	5503	0.999999999999984	0.989321709342939	65130760	67129564	ENSG00000239335	ENSG00000239335	lncRNA	66130751	1	-11420	-11420	-291721	1	1	4	65130760	67130701	1999941	40242
T2D_Ishigaki_doi101101795948_1	T2D (Ishigaki, EAS)	OTH	Blood_Lepik	Blood_Lepik	Full_Blood	Bulk blood	ENSG00000155957	TMBIM4	3457	1.03871541217945e-226	6.94227208335339e-05	1.49611292850026e-222	0.999929612600754	9.6467840173816e-07	12:66156711	rs11176063	chr12.5		12	66156711	12:66156711	6.05781e-125	12:65839030	1.86859405904222e-10	5009	5468	0.999999999999989	0.989321756859893	65177563	67168835	ENSG00000155957	ENSG00000155957	protein_coding	66169996	-1	13285	13285	330966	1	1	6	65171788	67169961	1998173	40243
T2D_Ishigaki_doi101101795948_1	T2D (Ishigaki, EAS)	OTH	Blood_Lepik	Blood_Lepik	Full_Blood	Bulk blood	ENSG00000090376	IRAK3	3462	2.07460403615783e-11	6.94227494661576e-05	2.98815434432384e-07	0.999930043029942	2.35384410551913e-07	12:66178439	rs1168735	chr12.5		12	66178439	12:66177486	4.98792e-13	12:65839030	1.86859405904222e-10	5047	5457	0.999998442798266	0.989321792854982	65189628	67187521	ENSG00000090376	ENSG00000090376	protein_coding	66189214	1	-10775	-11728	-350184	0	0	7	65189564	67188479	1998915	40244
T2D_Ishigaki_doi101101795948_1	T2D (Ishigaki, EAS)	OTH	Blood_Lepik	Blood_Lepik	Full_Blood	Bulk blood	ENSG00000151136	ABTB3	3494	6.50308954351082e-31	0.00026699836706945	2.43497246657837e-27	0.99973045854282	2.54309010370962e-06	12:107329003	rs1991310	chr12.6		12	107329003	12:107329003	4.03278e-32	12:108234290	1.0358404569278e-09	5539	5697	1	0.99991603972961	106318704	108316546	ENSG00000151136	ENSG00000151136	protein_coding	107318434	1	10569	10569	915856	0	0	8	106318704	108318080	1999376	40245
T2D_Ishigaki_doi101101795948_1	T2D (Ishigaki, EAS)	OTH	Blood_Lepik	Blood_Lepik	Full_Blood	Bulk blood	ENSG00000289344		3790	1.263328212454e-67	0.000266999168333861	4.73031503057228e-64	0.999732425204191	5.75627472419535e-07	12:107666932	rs11113430	chr12.6		12	107666932	12:107666932	8.73236e-58	12:108234290	1.0358404569278e-09	5786	6143	1	0.999918286064912	106664259	108660086	ENSG00000289344	ENSG00000289344	lncRNA	107660404	1	6528	6528	573886	0	0	7	106660704	108660086	1999382	40246
T2D_Ishigaki_doi101101795948_1	T2D (Ishigaki, EAS)	OTH	Blood_Lepik	Blood_Lepik	Full_Blood	Bulk blood	ENSG00000136045	PWP1	3786	2.35825386560852e-31	0.000266998878752227	8.83007674441005e-28	0.999731461134236	1.53998701310766e-06	12:107689876	rs10861764	chr12.6		12	107689876	12:107689876	3.94548e-33	12:108234290	1.0358404569278e-09	5787	6120	0.987271169722975	0.99991904864621	106686216	108684139	ENSG00000136045	ENSG00000136045	protein_coding	107685799	1	4077	4077	548491	0	0	6	106686216	108684139	1997923	40247
T2D_Ishigaki_doi101101795948_1	T2D (Ishigaki, EAS)	OTH	Blood_Lepik	Blood_Lepik	Full_Blood	Bulk blood	ENSG00000110851	PRDM4	3792	6.84122078015135e-23	0.000266998836701448	2.56157908905883e-19	0.999731856799634	1.14436366124725e-06	12:107760975	rs11113465	chr12.6		12	107760975	12:107760975	2.06357e-25	12:108234290	1.0358404569278e-09	5862	6068	0.99716349731158	0.999919782300436	106765627	108760511	ENSG00000110851	ENSG00000110851	protein_coding	107761137	-1	162	162	-473153	0	0	4	106761628	108761042	1999414	40248
T2D_Ishigaki_doi101101795948_1	T2D (Ishigaki, EAS)	OTH	Blood_Lepik	Blood_Lepik	Full_Blood	Bulk blood	ENSG00000135093	USP30	3709	7.41776779281662e-06	0.000259407177527082	0.0277753151838645	0.971330866134815	0.000626993736001485	12:108234290	rs4964665	chr12.6		12	108234290	12:109049919	8.71426e-10	12:108234290	1.0358404569278e-09	6001	5604	0.991352058406009	0.999950691147805	108023092	110020727	ENSG00000135093	ENSG00000135093	protein_coding	109052576	1	-818286	-2657	-818286	14	0	14	108023092	110021499	1998407	40254
T2D_Ishigaki_doi101101795948_1	T2D (Ishigaki, EAS)	OTH	Blood_Lepik	Blood_Lepik	Full_Blood	Bulk blood	ENSG00000174600	CMKLR1	3852	8.44652890296437e-13	0.000266990435178423	3.16276046448824e-09	0.999732317637521	6.88763694909797e-07	12:108330519	rs952584	chr12.6		12	108330519	12:108330519	2.32369e-15	12:108234290	1.0358404569278e-09	5985	6042	0.99999999806707	0.999936034444995	107340462	109338296	ENSG00000174600	ENSG00000174600	protein_coding	108339311	-1	8792	8792	105021	0	0	0	107340462	109338427	1997965	40249
T2D_Ishigaki_doi101101795948_1	T2D (Ishigaki, EAS)	OTH	Blood_Lepik	Blood_Lepik	Full_Blood	Bulk blood	ENSG00000136003	ISCU	3996	2.26387938726282e-51	0.000266990445829851	8.47697685309415e-48	0.999731626945562	1.38260861018443e-06	12:108562642	rs10778648	chr12.6		12	108562642	12:108562641	4.04851e-51	12:108234290	1.0358404569278e-09	6178	6165	0.999999999999995	0.99994115804685	107562593	109562388	ENSG00000136003	ENSG00000136003	protein_coding	108562596	1	46	45	-328306	0	0	5	107562593	109562388	1999795	40250
T2D_Ishigaki_doi101101795948_1	T2D (Ishigaki, EAS)	OTH	Blood_Lepik	Blood_Lepik	Full_Blood	Bulk blood	ENSG00000183160	TMEM119	4004	4.36879989924698e-09	0.000266986026327873	1.63587428975772e-05	0.999715219318701	1.43154327420745e-06	12:108620539	rs9668031	chr12.6		12	108620539	12:108623030	5.01357e-21	12:108234290	1.0358404569278e-09	6198	6191	0.971669266465267	0.999940955692146	107598577	109597968	ENSG00000183160	ENSG00000183160	protein_coding	108598084	-1	-22455	-24946	363794	0	0	6	107598577	109598315	1999738	40251
T2D_Ishigaki_doi101101795948_1	T2D (Ishigaki, EAS)	OTH	Blood_Lepik	Blood_Lepik	Full_Blood	Bulk blood	ENSG00000110880	CORO1C	4061	2.47632163295185e-24	0.000266990127009205	9.27244433527646e-21	0.999729210859844	3.79901314651603e-06	12:108738343	rs67138342	chr12.6		12	108738343	12:108738343	3.45319e-26	12:108234290	1.0358404569278e-09	6343	6206	0.999999999701315	0.999944484373204	107731954	109731341	ENSG00000110880	ENSG00000110880	protein_coding	108731518	-1	-6825	-6825	497228	0	0	10	107731954	109731341	1999387	40252
T2D_Ishigaki_doi101101795948_1	T2D (Ishigaki, EAS)	OTH	Blood_Lepik	Blood_Lepik	Full_Blood	Bulk blood	ENSG00000084112	SSH1	3794	2.27145444609581e-15	0.000266990143937928	8.50532389337003e-12	0.999728448753191	4.56109436635943e-06	12:108807022	rs1106911	chr12.6		12	108807022	12:108807022	4.40405e-18	12:108234290	1.0358404569278e-09	6171	5823	0.995658958719119	0.999947702348736	107858331	109855873	ENSG00000084112	ENSG00000084112	protein_coding	108857583	-1	50561	50561	623293	1	1	12	107857675	109857097	1999422	40253
T2D_Ishigaki_doi101101795948_1	T2D (Ishigaki, EAS)	OTH	Blood_Lepik	Blood_Lepik	Full_Blood	Bulk blood	ENSG00000076248	UNG	3645	7.29444081589485e-25	0.000266991663067147	2.73134913253719e-21	0.999730427531813	2.58080512167911e-06	12:109114670	rs34262	chr12.6		12	109114670	12:109114670	2.11248e-27	12:108234290	1.0358404569278e-09	5939	5414	0.999999999999998	0.999953749035524	108098183	110094529	ENSG00000076248	ENSG00000076248	protein_coding	109097597	1	17073	17073	-863307	1	1	17	108098183	110096740	1998557	40255
T2D_Ishigaki_doi101101795948_1	T2D (Ishigaki, EAS)	OTH	Blood_Lepik	Blood_Lepik	Full_Blood	Bulk blood	ENSG00000076555	ACACB	3629	1.56858131246496e-18	0.000266991504731557	5.87343647133954e-15	0.999729895543646	3.11295161628766e-06	12:109158046	rs34266	chr12.6		12	109158046	12:109158046	1.57859e-21	12:108234290	1.0358404569278e-09	5944	5392	1	0.999953907299133	108118140	110114968	ENSG00000076555	ENSG00000076555	protein_coding	109116587	1	41459	41459	-882297	0	0	19	108117530	110115469	1997939	40256
T2D_Ishigaki_doi101101795948_1	T2D (Ishigaki, EAS)	OTH	Blood_Lepik	Blood_Lepik	Full_Blood	Bulk blood	ENSG00000089220	PEBP1	4514	4.56666431250941e-06	0.00205430816210627	0.00221326001163087	0.995632023783999	9.58413779516264e-05	12:117968891	rs79310463	chr12.7		12	117968891	12:118179598	7.59335e-09	12:117968891	1.1312134679504e-08	6434	6339	0.999099981224802	0.908825618793947	117136319	119136101	ENSG00000089220	ENSG00000089220	protein_coding	118136124	1	-167233	43474	-167233	7	0	7	117136319	119136101	1999782	40258
T2D_Ishigaki_doi101101795948_1	T2D (Ishigaki, EAS)	OTH	Blood_Lepik	Blood_Lepik	Full_Blood	Bulk blood	ENSG00000176834	VSIG10	4512	2.12069249132395e-40	0.0020590635879461	1.02780517271523e-37	0.997936379730719	4.55668133390942e-06	12:118063793	rs4128858	chr12.7		12	118063793	12:118063793	3.35368e-40	12:117968891	1.1312134679504e-08	6432	6335	1	0.908825750357559	117136319	119135288	ENSG00000176834	ENSG00000176834	protein_coding	118104011	-1	40218	40218	135120	0	0	6	117136319	119135288	1998969	40259
T2D_Ishigaki_doi101101795948_1	T2D (Ishigaki, EAS)	OTH	Blood_Lepik	Blood_Lepik	Full_Blood	Bulk blood	ENSG00000176871	WSB2	4314	8.24081489043222e-26	0.0020590692881895	3.99394476571648e-23	0.99793637401786	4.55669394874985e-06	12:118063793	rs4128858	chr12.7		12	118063793	12:118063793	1.39891e-28	12:117968891	1.1312134679504e-08	6185	6123	0.999999999999997	0.90883005917639	117062464	119062172	ENSG00000176871	ENSG00000176871	protein_coding	118061179	-1	-2614	-2614	92288	1	1	4	117062464	119062172	1999708	40257
T2D_Ishigaki_doi101101795948_1	T2D (Ishigaki, EAS)	OTH	Blood_Lepik	Blood_Lepik	Full_Blood	Bulk blood	ENSG00000275759		4344	2.40033651161278e-21	0.00205941426720814	1.16312632828926e-18	0.997926280244308	1.43054884819954e-05	12:118305861	rs61946068	chr12.7		12	118305861	12:118305861	4.77466e-26	12:117968891	1.1312134679504e-08	6516	6027	0.995433758878447	0.90884360896466	117429215	119428195	ENSG00000275759	ENSG00000275759	lncRNA	118428281	1	-122420	-122420	-459390	3	3	12	117429055	119428195	1999140	40260
T2D_Ishigaki_doi101101795948_1	T2D (Ishigaki, EAS)	OTH	Blood_Lepik	Blood_Lepik	Full_Blood	Bulk blood	ENSG00000132970	WASF3	4293	4.56229734060053e-10	3.00926968731184e-08	0.0149289267128505	0.984704191627511	0.000366851110712716	13:26202862	rs34584161	chr13.1		13	26202862	13:26590649	4.03449e-07	13:26202862	2.26479383905498e-13	6732	5714	0.996759591403689	0.999557658764856	25558350	27557366	ENSG00000132970	ENSG00000132970	protein_coding	26557683	1	-354821	32966	-354821	3	1	3	25557972	27557366	1999394	40263
T2D_Ishigaki_doi101101795948_1	T2D (Ishigaki, EAS)	OTH	Blood_Lepik	Blood_Lepik	Full_Blood	Bulk blood	ENSG00000139496	NUP58	4969	1.24990448165149e-09	2.92857068282198e-08	0.0408811348028244	0.957857013799537	0.00126182086202722	13:26206528	rs12869931	chr13.1		13	26206528	13:25301873	1.87229e-07	13:26202862	2.26479383905498e-13	7538	6801	0.91898763001391	0.999709983153274	24301593	26297620	ENSG00000139496	ENSG00000139496	protein_coding	25301625	1	904903	248	901237	3	0	3	24301593	26300673	1999080	40262
T2D_Ishigaki_doi101101795948_1	T2D (Ishigaki, EAS)	OTH	Blood_Lepik	Blood_Lepik	Full_Blood	Bulk blood	ENSG00000139505	MTMR6	4968	9.17567875666535e-12	3.05681018661681e-08	0.000300079095352455	0.999691515386429	8.37494094057441e-06	13:26206528	rs12869931	chr13.1		13	26206528	13:25279851	6.61692e-11	13:26202862	2.26479383905498e-13	7536	6803	0.999924268663745	0.999709950739588	24290351	26281242	ENSG00000139505	ENSG00000139505	protein_coding	25287488	-1	-919040	7637	-915374	5	0	5	24287768	26287435	1999667	40261
T2D_Ishigaki_doi101101795948_1	T2D (Ishigaki, EAS)	OTH	Blood_Lepik	Blood_Lepik	Full_Blood	Bulk blood	ENSG00000227354	RBM26-AS1	3298	1.30567204430393e-79	1.92506324046218e-12	6.7824890988411e-68	0.999999999998067	5.92309526372552e-15	13:79406474	rs2296286	chr13.3		13	79406474	13:79406474	3.32242e-64	13:80134597	3.36352228295885e-18	5078	5303	1	0.999999999992684	78406406	80406258	ENSG00000227354	ENSG00000227354	lncRNA	79406301	1	173	173	728296	0	0	5	78406406	80406258	1999852	40264
T2D_Ishigaki_doi101101795948_1	T2D (Ishigaki, EAS)	OTH	Blood_Lepik	Blood_Lepik	Full_Blood	Bulk blood	ENSG00000139746	RBM26	3298	1.25068017232381e-13	1.79465648540589e-12	0.0649682642125123	0.932252898922007	0.00277883686355951	13:80134597	rs1327315	chr13.3		13	80134597	13:79314341	2.58364e-07	13:80134597	3.36352228295885e-18	5078	5303	0.96016996080552	0.999999999992684	78406512	80406339	ENSG00000139746	ENSG00000139746	protein_coding	79406255	-1	-728342	91914	-728342	6	0	6	78406512	80406339	1999827	40265
T2D_Ishigaki_doi101101795948_1	T2D (Ishigaki, EAS)	OTH	Blood_Lepik	Blood_Lepik	Full_Blood	Bulk blood	ENSG00000089916	GPATCH2L	3756	5.81243059787467e-14	0.00678216387079486	8.51184485197673e-12	0.99319420524246	2.36308781737102e-05	14:76151686	rs935336	chr14.1		14	76151686	14:76151686	6.45701e-18	14:76909348	1.54328547668e-08	5803	5760	0.999999999995439	0.983404732319177	75152415	77150964	ENSG00000089916	ENSG00000089916	protein_coding	76151922	1	-236	-236	757426	0	0	12	75152415	77150964	1998549	40266
T2D_Ishigaki_doi101101795948_1	T2D (Ishigaki, EAS)	OTH	Blood_Lepik	Blood_Lepik	Full_Blood	Bulk blood	ENSG00000071246	VASH1	4384	6.3052694136044e-225	0.00678119156978933	9.23432071953838e-223	0.993132613990617	8.61944396494215e-05	14:76724855	rs1861425	chr14.1		14	76724855	14:76715959	6.97774e-125	14:76909348	1.54328547668e-08	6441	6471	0.999999999999987	0.983452829298443	75761520	77761289	ENSG00000071246	ENSG00000071246	protein_coding	76761468	1	-36613	-45509	147880	2	2	6	75761520	77761289	1999769	40267
T2D_Ishigaki_doi101101795948_1	T2D (Ishigaki, EAS)	OTH	Blood_Lepik	Blood_Lepik	Full_Blood	Bulk blood	ENSG00000013523	ANGEL1	4494	1.52170426659857e-08	0.00678072624473611	2.2286228264064e-06	0.993075811277747	0.00014121863764635	14:76851419	rs2037935	chr14.1		14	76851419	14:76789492	1.14774e-13	14:76909348	1.54328547668e-08	6579	6624	0.999502771405156	0.983475679700032	75827258	77826043	ENSG00000013523	ENSG00000013523	protein_coding	76812882	-1	-38537	23390	-96466	1	1	2	75827258	77826043	1998785	40268
T2D_Ishigaki_doi101101795948_1	T2D (Ishigaki, EAS)	OTH	Blood_Lepik	Blood_Lepik	Full_Blood	Bulk blood	ENSG00000119669	IRF2BPL	4819	9.1850081042953e-06	0.00677093362844592	0.00134526740272026	0.991693514704117	0.000181099256612748	14:76909348	rs17105012	chr14.1		14	76909348	14:77047501	2.82465e-09	14:76909348	1.54328547668e-08	6931	6924	0.968349606016068	0.983532571657187	76029449	78028096	ENSG00000119669	ENSG00000119669	protein_coding	77028708	-1	119360	-18793	119360	6	1	6	76028923	78028096	1999173	40271
T2D_Ishigaki_doi101101795948_1	T2D (Ishigaki, EAS)	OTH	Blood_Lepik	Blood_Lepik	Full_Blood	Bulk blood	ENSG00000165555	NOXRED1	4828	3.85100837277542e-05	0.00674129074360752	0.00564042645712559	0.98737096631426	0.000208806401278784	14:76909348	rs17105012	chr14.1		14	76909348	14:77383924	1.58224e-07	14:76909348	1.54328547668e-08	6777	7335	0.99887622832103	0.983340216406895	76423831	78423510	ENSG00000165555	ENSG00000165555	protein_coding	77423523	-1	514175	39599	514175	19	0	19	76423831	78423510	1999679	40278
T2D_Ishigaki_doi101101795948_1	T2D (Ishigaki, EAS)	OTH	Blood_Lepik	Blood_Lepik	Full_Blood	Bulk blood	ENSG00000288762		4725	1.5544276330921e-05	0.00676285334029049	0.00227663673543973	0.99049618465144	0.00044878099649875	14:76909348	rs17105012	chr14.1		14	76909348	14:77020744	3.93443e-09	14:76909348	1.54328547668e-08	6824	6814	0.999408086278443	0.983564388388303	75950580	77948732	ENSG00000288762	ENSG00000288762	lncRNA	76948744	-1	39396	-72000	39396	1	3	1	75950580	77948732	1998152	40269
T2D_Ishigaki_doi101101795948_1	T2D (Ishigaki, EAS)	OTH	Blood_Lepik	Blood_Lepik	Full_Blood	Bulk blood	ENSG00000289347		4833	2.06499692178171e-29	0.00678112154091872	3.0244735509944e-27	0.993188962886208	2.99155728742056e-05	14:77020744	rs6574347	chr14.1		14	77020744	14:77020744	2.01739e-32	14:76909348	1.54328547668e-08	6945	6947	1	0.983510512009077	76038970	78038580	ENSG00000289347	ENSG00000289347	lncRNA	77038743	-1	17999	17999	129395	2	2	7	76038970	78038689	1999719	40272
T2D_Ishigaki_doi101101795948_1	T2D (Ishigaki, EAS)	OTH	Blood_Lepik	Blood_Lepik	Full_Blood	Bulk blood	ENSG00000285966		4788	8.93679730470939e-17	0.00678122327188299	1.308906947348e-14	0.993195832842547	2.29438855567015e-05	14:77073445	rs58815542	chr14.1		14	77073445	14:77073445	8.90097e-21	14:76909348	1.54328547668e-08	6904	6884	0.999999999999634	0.983517595744197	76001634	78000181	ENSG00000285966	ENSG00000285966	lncRNA	77000609	-1	-72836	-72836	91261	3	3	4	76001559	78000503	1998944	40270
T2D_Ishigaki_doi101101795948_1	T2D (Ishigaki, EAS)	OTH	Blood_Lepik	Blood_Lepik	Full_Blood	Bulk blood	ENSG00000258819	LINC02289	4844	3.46648223260728e-14	0.00678113251937539	5.07716433934343e-12	0.993194836477751	2.40309977615969e-05	14:77074076	rs2102420	chr14.1		14	77074076	14:77076151	3.31655e-18	14:76909348	1.54328547668e-08	6969	6986	0.999999999616787	0.983489872187185	76076513	78076334	ENSG00000258819	ENSG00000258819	lncRNA	77076215	-1	2139	64	166867	0	0	8	76076513	78076334	1999821	40273
T2D_Ishigaki_doi101101795948_1	T2D (Ishigaki, EAS)	OTH	Blood_Lepik	Blood_Lepik	Full_Blood	Bulk blood	ENSG00000198894	CIPC	4886	1.20399369044888e-22	0.00678113322829468	1.76343526523879e-20	0.993201971162732	1.68956089760258e-05	14:77119776	rs7141863	chr14.1		14	77119776	14:77119776	5.98459e-27	14:76909348	1.54328547668e-08	7010	7044	1	0.983486479089254	76098848	78097955	ENSG00000198894	ENSG00000198894	protein_coding	77098258	1	21518	21518	-188910	1	1	10	76098219	78097955	1999736	40274
T2D_Ishigaki_doi101101795948_1	T2D (Ishigaki, EAS)	OTH	Blood_Lepik	Blood_Lepik	Full_Blood	Bulk blood	ENSG00000165548	TMEM63C	4907	6.84028358674392e-49	0.00678116036334501	1.00186218758628e-46	0.99320267188572	1.61677509368883e-05	14:77183750	rs1011183	chr14.1		14	77183750	14:77183750	9.32488e-47	14:76909348	1.54328547668e-08	7044	7053	0.999999999999995	0.98348644537336	76116728	78116303	ENSG00000165548	ENSG00000165548	protein_coding	77181798	1	1952	1952	-272450	0	0	12	76116708	78116303	1999595	40275
T2D_Ishigaki_doi101101795948_1	T2D (Ishigaki, EAS)	OTH	Blood_Lepik	Blood_Lepik	Full_Blood	Bulk blood	ENSG00000100577	GSTZ1	4892	1.0284742972979e-06	0.00677989628484444	0.000150638274351326	0.993035812568683	3.26243978243335e-05	14:77296529	rs3783986	chr14.1		14	77296529	14:77296529	7.14165e-11	14:76909348	1.54328547668e-08	6919	7224	0.999704636543428	0.983422684843838	76321145	78320870	ENSG00000100577	ENSG00000100577	protein_coding	77321036	1	-24507	-24507	-411688	1	1	15	76321145	78320870	1999725	40276
T2D_Ishigaki_doi101101795948_1	T2D (Ishigaki, EAS)	OTH	Blood_Lepik	Blood_Lepik	Full_Blood	Bulk blood	ENSG00000100580	TMED8	4847	9.82213620260683e-08	0.00678085192613393	1.43860918342812e-05	0.99316430339905	4.03603616211145e-05	14:77399024	rs176766	chr14.1		14	77399024	14:77399024	1.23862e-10	14:76909348	1.54328547668e-08	6829	7266	0.999990002024932	0.983402151104581	76377614	78376436	ENSG00000100580	ENSG00000100580	protein_coding	77377094	-1	-21930	-21930	467746	1	1	17	76377614	78376436	1998822	40277
T2D_Ishigaki_doi101101795948_1	T2D (Ishigaki, EAS)	OTH	Blood_Lepik	Blood_Lepik	Full_Blood	Bulk blood	ENSG00000100596	SPTLC2	4717	2.12487332183854e-18	0.0067794854871983	3.11293245268611e-16	0.993192345708916	2.81688038867912e-05	14:77557176	rs2272587	chr14.1		14	77557176	14:77557176	2.04964e-22	14:76909348	1.54328547668e-08	6644	7481	0.999999999999535	0.983223183306528	76616735	78615057	ENSG00000100596	ENSG00000100596	protein_coding	77616637	-1	59461	59461	707289	0	0	25	76616735	78616050	1999315	40279
T2D_Ishigaki_doi101101795948_1	T2D (Ishigaki, EAS)	OTH	Blood_Lepik	Blood_Lepik	Full_Blood	Bulk blood	ENSG00000100603	SNW1	4601	1.36691211528164e-10	0.00677966392381363	2.00249391028803e-08	0.9932046941707	1.56217438580611e-05	14:77679541	rs7148126	chr14.1		14	77679541	14:77679541	2.64342e-14	14:76909348	1.54328547668e-08	6588	7493	0.996943073058021	0.983177238480237	76761476	78760804	ENSG00000100603	ENSG00000100603	protein_coding	77761156	-1	81615	81615	851808	5	5	31	76761352	78760804	1999452	40280
T2D_Ishigaki_doi101101795948_1	T2D (Ishigaki, EAS)	OTH	Blood_Lepik	Blood_Lepik	Full_Blood	Bulk blood	ENSG00000063761	ADCK1	4606	2.6081427857651e-55	0.00678226193658408	3.81929689814859e-53	0.99317683005415	4.09080092640494e-05	14:77868709	rs17106507	chr14.1		14	77868709	14:77816592	1.83992e-61	14:76909348	1.54328547668e-08	6569	7517	0.998522053725027	0.983153113650461	76801346	78799421	ENSG00000063761	ENSG00000063761	protein_coding	77800109	1	68600	16483	-890761	0	0	32	76800696	78799960	1999264	40281
T2D_Ishigaki_doi101101795948_1	T2D (Ishigaki, EAS)	OTH	Blood_Lepik	Blood_Lepik	Full_Blood	Bulk blood	ENSG00000137801	THBS1	4168	3.1159796781403e-25	5.14271161767339e-12	6.05902082359751e-14	0.99999999999477	2.80102622601372e-14	15:39376669	rs28790585	chr15.2		15	39376669	15:39376669	1.9898e-20	15:40340937	9.80192311453284e-18	5791	6578	0.999999999989155	0.999999328266485	38587977	40580940	ENSG00000137801	ENSG00000137801	protein_coding	39581079	1	-204410	-204410	759858	2	2	20	38581427	40580940	1999513	40282
T2D_Ishigaki_doi101101795948_1	T2D (Ishigaki, EAS)	OTH	Blood_Lepik	Blood_Lepik	Full_Blood	Bulk blood	ENSG00000128829	EIF2AK4	3770	3.06215588491484e-26	5.1427116182967e-12	5.95436048563226e-15	0.999999999994749	1.02940279370467e-13	15:40029150	rs3736290	chr15.2		15	40029150	15:40029150	6.075e-21	15:40340937	9.80192311453284e-18	5240	6403	0.999999999909849	0.999999328353847	38934612	40934081	ENSG00000128829	ENSG00000128829	protein_coding	39934115	1	95035	95035	406822	0	0	14	38934612	40934081	1999469	40283
T2D_Ishigaki_doi101101795948_1	T2D (Ishigaki, EAS)	OTH	Blood_Lepik	Blood_Lepik	Full_Blood	Bulk blood	ENSG00000273855	AC020658.5	3515	1.4911419352371e-98	5.14271161829711e-12	2.89952469806811e-87	0.999999999994827	2.30290839639127e-14	15:40288963	rs3743138	chr15.2		15	40288963	15:40288963	8.2141e-72	15:40340937	9.80192311453284e-18	4844	5888	0.999999999999989	0.999999328353819	39286696	41284340	ENSG00000273855	ENSG00000273855	lncRNA	40285909	-1	-3054	-3054	-55028	0	0	3	39286434	41285034	1998600	40286
T2D_Ishigaki_doi101101795948_1	T2D (Ishigaki, EAS)	OTH	Blood_Lepik	Blood_Lepik	Full_Blood	Bulk blood	ENSG00000128891	CCDC32	3325	5.9643989937612e-17	5.14264749409729e-12	1.15977706634563e-05	0.999987529301711	8.72922479993883e-07	15:40327523	rs67839313	chr15.2		15	40327523	15:40616057	4.66298e-11	15:40340937	9.80192311453284e-18	4679	5588	0.993254087213825	0.99999932835372	39567167	41565018	ENSG00000128891	ENSG00000128891	protein_coding	40565042	-1	237519	-51015	224105	12	2	12	39565279	41565018	1999739	40292
T2D_Ishigaki_doi101101795948_1	T2D (Ishigaki, EAS)	OTH	Blood_Lepik	Blood_Lepik	Full_Blood	Bulk blood	ENSG00000137824	RMDN3	3157	3.79279774461206e-13	4.75028882031455e-12	0.0737509319227228	0.923688286285478	0.00256078178666852	15:40327523	rs67839313	chr15.2		15	40327523	15:40708310	7.66518e-07	15:40340937	9.80192311453284e-18	4454	5334	0.982579054866274	0.999999328353688	39756525	41754975	ENSG00000137824	ENSG00000137824	protein_coding	40755254	-1	427731	46944	414317	18	0	18	39756525	41754975	1998450	40293
T2D_Ishigaki_doi101101795948_1	T2D (Ishigaki, EAS)	OTH	Blood_Lepik	Blood_Lepik	Full_Blood	Bulk blood	ENSG00000259330	INAFM2	3374	2.49693174030377e-16	5.14236863758222e-12	4.8552824377846e-05	0.999933271060893	1.817610958698e-05	15:40328359	rs11856877	chr15.2		15	40328359	15:40327386	4.95973e-11	15:40340937	9.80192311453284e-18	4694	5751	0.999988301582752	0.999999328353801	39323702	41322673	ENSG00000259330	ENSG00000259330	protein_coding	40323692	1	4667	3694	17245	0	0	0	39323702	41322673	1998971	40287
T2D_Ishigaki_doi101101795948_1	T2D (Ishigaki, EAS)	OTH	Blood_Lepik	Blood_Lepik	Full_Blood	Bulk blood	ENSG00000140319	SRP14	3549	1.26808059577788e-17	5.14269818324421e-12	2.4657820424145e-06	0.999997387255607	1.46957209625191e-07	15:40340937	rs4924455	chr15.2		15	40340937	15:40036091	1.29745e-12	15:40340937	9.80192311453284e-18	4986	6217	0.99998235091904	0.999999328353794	39041661	41038852	ENSG00000140319	ENSG00000140319	protein_coding	40039181	-1	-301756	3090	-301756	13	0	13	39039593	41038852	1999259	40284
T2D_Ishigaki_doi101101795948_1	T2D (Ishigaki, EAS)	OTH	Blood_Lepik	Blood_Lepik	Full_Blood	Bulk blood	ENSG00000188549	CCDC9B	3333	5.45077816383626e-14	5.07880692793485e-12	0.0105990352335038	0.987570074580586	0.00183089018077763	15:40340937	rs4924455	chr15.2		15	40340937	15:40344643	1.24678e-08	15:40340937	9.80192311453284e-18	4660	5695	0.988608064916003	0.999999328353803	39341564	41340253	ENSG00000188549	ENSG00000188549	protein_coding	40340939	-1	2	-3704	2	0	0	0	39341564	41340253	1998689	40288
T2D_Ishigaki_doi101101795948_1	T2D (Ishigaki, EAS)	OTH	Blood_Lepik	Blood_Lepik	Full_Blood	Bulk blood	ENSG00000248508	SRP14-DT	3549	1.77344947003838e-22	5.14271161811213e-12	3.44847154897725e-11	0.999999999958867	1.50590894907312e-12	15:40340937	rs4924455	chr15.2		15	40340937	15:40038428	2.58802e-18	15:40340937	9.80192311453284e-18	4986	6217	0.999999999994056	0.999999328353794	39041661	41038852	ENSG00000248508	ENSG00000248508	lncRNA	40039267	1	301670	-839	301670	12	1	12	39039593	41038852	1999259	40285
T2D_Ishigaki_doi101101795948_1	T2D (Ishigaki, EAS)	OTH	Blood_Lepik	Blood_Lepik	Full_Blood	Bulk blood	ENSG00000128944	KNSTRN	3281	4.82375353797597e-124	5.14271161829696e-12	9.37978618281566e-113	0.999999999994827	4.6234700046147e-14	15:40383242	rs7169404	chr15.2		15	40383242	15:40380923	1.39895e-86	15:40340937	9.80192311453284e-18	4591	5621	0.999999999999995	0.999999328353789	39383239	41380186	ENSG00000128944	ENSG00000128944	protein_coding	40382721	1	521	-1798	-41784	0	0	4	39383228	41381934	1998706	40289
T2D_Ishigaki_doi101101795948_1	T2D (Ishigaki, EAS)	OTH	Blood_Lepik	Blood_Lepik	Full_Blood	Bulk blood	ENSG00000128928	IVD	3295	1.64611389040803e-85	5.14271161829711e-12	3.20086758227479e-74	0.999999999994799	4.69495904386906e-14	15:40436611	rs55982218	chr15.2		15	40436611	15:40436611	4.97648e-67	15:40340937	9.80192311453284e-18	4607	5627	1.00000000000001	0.99999932835379	39406536	41404734	ENSG00000128928	ENSG00000128928	protein_coding	40405795	1	30816	30816	-64858	0	0	5	39406536	41404734	1998198	40290
T2D_Ishigaki_doi101101795948_1	T2D (Ishigaki, EAS)	OTH	Blood_Lepik	Blood_Lepik	Full_Blood	Bulk blood	ENSG00000259536	RP11-111A22.1	3255	4.39044462378561e-70	5.14271161829725e-12	8.53721723019066e-59	0.999999999994799	4.52685647744463e-14	15:40553753	rs1044474	chr15.2		15	40553753	15:40553753	6.10811e-55	15:40340937	9.80192311453284e-18	4608	5555	0.99999999999999	0.999999328353739	39488285	41487062	ENSG00000259536	ENSG00000259536	lncRNA	40488039	1	65714	65714	-147102	1	1	10	39488285	41487671	1999386	40291
T2D_Ishigaki_doi101101795948_1	T2D (Ishigaki, EAS)	OTH	Blood_Lepik	Blood_Lepik	Full_Blood	Bulk blood	ENSG00000166140	ZFYVE19	3114	7.95198763438919e-53	5.14271161829733e-12	1.54626357154764e-41	0.999999999994841	1.46283617617241e-14	15:40815217	rs17657986	chr15.2		15	40815217	15:40811095	4.85401e-43	15:40340937	9.80192311453284e-18	4411	5290	0.999999999999872	0.999999328353686	39807568	41806861	ENSG00000166140	ENSG00000166140	protein_coding	40807089	1	8128	4006	-466152	1	1	21	39807568	41806861	1999293	40294
T2D_Ishigaki_doi101101795948_1	T2D (Ishigaki, EAS)	OTH	Blood_Lepik	Blood_Lepik	Full_Blood	Bulk blood	ENSG00000129003	VPS13C	4323	3.33284537300653e-35	3.85030678642197e-17	8.6560514729668e-19	0.999999999997499	2.50216360882292e-12	15:62014256	rs11629528	chr15.3		15	62014256	15:62014256	3.4466e-24	15:62103990	1.08506089700272e-22	6313	7127	0.999066181741404	0.999999999999291	61061222	63059893	ENSG00000129003	ENSG00000129003	protein_coding	62060447	-1	46191	46191	-43543	0	0	2	61061222	63059893	1998671	40296
T2D_Ishigaki_doi101101795948_1	T2D (Ishigaki, EAS)	OTH	Blood_Lepik	Blood_Lepik	Full_Blood	Bulk blood	ENSG00000140416	TPM1	3897	1.52749147180885e-26	3.85030678472459e-17	3.96719419135987e-10	0.99999999955633	4.69476992096607e-11	15:62104079	rs7167932	chr15.3		15	62104079	15:63048791	6.44089e-18	15:62103990	1.08506089700272e-22	6005	6346	0.999658024744055	0.9999999999993	62043148	64041407	ENSG00000140416	ENSG00000140416	protein_coding	63042747	1	-938668	6044	-938757	4	0	4	62043148	64042044	1998896	40297
T2D_Ishigaki_doi101101795948_1	T2D (Ishigaki, EAS)	OTH	Blood_Lepik	Blood_Lepik	Full_Blood	Bulk blood	ENSG00000140474	ULK3	2668	5.4096603019459e-43	2.4477787668031e-05	2.20997381529564e-38	0.999975354554469	1.67657868319702e-07	15:74856432	rs7180432	chr15.4		15	74856432	15:74856432	8.21275e-41	15:75337819	3.37804497804668e-11	4006	4962	0.999999999999994	0.950627049741534	73843452	75842344	ENSG00000140474	ENSG00000140474	protein_coding	74843156	-1	-13276	-13276	-494663	0	0	15	73843452	75842344	1998892	40300
T2D_Ishigaki_doi101101795948_1	T2D (Ishigaki, EAS)	OTH	Blood_Lepik	Blood_Lepik	Full_Blood	Bulk blood	ENSG00000140497	SCAMP2	2607	2.52518402587424e-16	2.44777907403969e-05	1.03159719792753e-11	0.999975450378527	7.18204175881868e-08	15:74919884	rs1133323	chr15.4		15	74919884	15:74919884	2.20746e-17	15:75337819	3.37804497804668e-11	3954	4861	0.96810801242886	0.950627133723635	73874114	75873245	ENSG00000140497	ENSG00000140497	protein_coding	74873365	-1	-46519	-46519	-464454	2	2	14	73874114	75873245	1999131	40301
T2D_Ishigaki_doi101101795948_1	T2D (Ishigaki, EAS)	OTH	Blood_Lepik	Blood_Lepik	Full_Blood	Bulk blood	ENSG00000178802	MPI	2591	1.58925707725838e-19	2.44777905240589e-05	6.49248975017628e-15	0.999975437149107	8.50603603825423e-08	15:74930074	rs7174968	chr15.4		15	74930074	15:74888551	2.48444e-20	15:75337819	3.37804497804668e-11	3946	4839	0.999992205732788	0.950627137435206	73891050	75889197	ENSG00000178802	ENSG00000178802	protein_coding	74890042	1	40032	-1491	447777	1	0	13	73891050	75889597	1998547	40302
T2D_Ishigaki_doi101101795948_1	T2D (Ishigaki, EAS)	OTH	Blood_Lepik	Blood_Lepik	Full_Blood	Bulk blood	ENSG00000288901		2378	4.46625249648704e-14	2.44778127315311e-05	1.82456771350753e-09	0.999975411884438	1.08478216641063e-07	15:75123621	rs2029519	chr15.4		15	75123621	15:75133693	5.82123e-15	15:75337819	3.37804497804668e-11	3923	4553	0.999733944454791	0.950627260587198	74138114	76129901	ENSG00000288901	ENSG00000288901	lncRNA	75129955	-1	6334	-3738	-207864	0	0	7	74137277	76129901	1992624	40303
T2D_Ishigaki_doi101101795948_1	T2D (Ishigaki, EAS)	OTH	Blood_Lepik	Blood_Lepik	Full_Blood	Bulk blood	ENSG00000169371	SNUPN	2358	4.09231085192443e-14	1.04696880029949e-05	1.67180683706973e-09	0.426564940537001	0.57342458810315	15:75336500	rs3809547	chr15.4		15	75336500	15:75509813	4.80862e-15	15:75337819	3.37804497804668e-11	3978	4210	0.999994611567172	0.950627105572062	74627252	76626345	ENSG00000169371	ENSG00000169371	protein_coding	75625725	-1	289225	115912	287906	11	3	11	74627252	76626345	1999093	40306
T2D_Ishigaki_doi101101795948_1	T2D (Ishigaki, EAS)	OTH	Blood_Lepik	Blood_Lepik	Full_Blood	Bulk blood	ENSG00000103653	CSK	2757	2.8612444792778e-08	2.4448328450257e-05	0.00116888590142686	0.998771851035239	3.47861224376533e-05	15:75337819	rs6495168	chr15.4		15	75337819	15:74760653	1.06212e-08	15:75337819	3.37804497804668e-11	4088	5095	0.998615180343582	0.950626953403464	73783195	75781900	ENSG00000103653	ENSG00000103653	protein_coding	74782080	1	555739	-21427	555739	19	0	19	73783129	75781900	1998771	40299
T2D_Ishigaki_doi101101795948_1	T2D (Ishigaki, EAS)	OTH	Blood_Lepik	Blood_Lepik	Full_Blood	Bulk blood	ENSG00000260269		2350	2.93646729285714e-23	1.72202787264544e-05	1.19961710690202e-18	0.702895388889801	0.297087390831475	15:75348228	rs8030014	chr15.4		15	75348228	15:75420592	5.13727e-24	15:75337819	3.37804497804668e-11	3961	4198	0.999999831967374	0.950627109938105	74601720	76592182	ENSG00000260269	ENSG00000260269	lncRNA	75601205	-1	252977	180613	263386	7	3	9	74601509	76592182	1990673	40305
T2D_Ishigaki_doi101101795948_1	T2D (Ishigaki, EAS)	OTH	Blood_Lepik	Blood_Lepik	Full_Blood	Bulk blood	ENSG00000140400	MAN2C1	2421	4.69200709082786e-155	9.17697737138404e-06	1.91679719363669e-150	0.373648805477238	0.626342017545388	15:75374205	rs10220738	chr15.4		15	75374205	15:75374205	1.72398e-101	15:75337819	3.37804497804668e-11	3987	4431	1.00000000000001	0.950627287187008	74369553	76365533	ENSG00000140400	ENSG00000140400	protein_coding	75368607	-1	-5598	-5598	30788	0	0	4	74369553	76368483	1998930	40304
T2D_Ishigaki_doi101101795948_1	T2D (Ishigaki, EAS)	OTH	Blood_Lepik	Blood_Lepik	Full_Blood	Bulk blood	ENSG00000140374	ETFA	2339	1.23724990170486e-55	5.57982180388537e-09	2.2173645292902e-47	0.999999994394528	2.56462538351151e-11	15:76314655	rs139171818	chr15.4		15	76314655	15:76314655	9.4812e-50	15:77247760	1.06337245049273e-14	3988	3877	1	0.961538371180483	75311918	77311544	ENSG00000140374	ENSG00000140374	protein_coding	76311469	-1	-3186	-3186	-936291	0	0	9	75311818	77311544	1999726	40307
T2D_Ishigaki_doi101101795948_1	T2D (Ishigaki, EAS)	OTH	Blood_Lepik	Blood_Lepik	Full_Blood	Bulk blood	ENSG00000140386	SCAPER	3010	4.33538598324222e-35	8.1164722067312e-10	5.3414659340797e-26	0.999999999186628	1.7199522372555e-12	15:76404294	rs2957614	chr15.5		15	76404294	15:76404294	2.44225e-31	15:77489584	1.89263726475186e-15	4605	4545	0.975846221439129	0.99051669298232	75906367	77905379	ENSG00000140386	ENSG00000140386	protein_coding	76905340	-1	501046	501046	-584244	0	0	7	75906367	77905379	1999012	40309
T2D_Ishigaki_doi101101795948_1	T2D (Ishigaki, EAS)	OTH	Blood_Lepik	Blood_Lepik	Full_Blood	Bulk blood	ENSG00000159556	ISL2	2354	6.71900543409355e-23	5.35759890860779e-09	1.25410757910915e-14	0.999999994495674	1.46713890780254e-10	15:76430428	rs172244	chr15.4		15	76430428	15:76430428	7.09192e-25	15:77247760	1.06337245049273e-14	3975	3839	0.982892361074083	0.963016059350068	75337819	77336718	ENSG00000159556	ENSG00000159556	protein_coding	76336773	1	93655	93655	910987	2	2	8	75337760	77336718	1998958	40308
T2D_Ishigaki_doi101101795948_1	T2D (Ishigaki, EAS)	OTH	Blood_Lepik	Blood_Lepik	Full_Blood	Bulk blood	ENSG00000259652	RP11-797A18.3	3360	1.96774407659045e-39	8.11647220397908e-10	2.42438343271703e-30	0.999999998857447	3.30904598665001e-10	15:77064970	rs33931897	chr15.5		15	77064970	15:77064970	7.74282e-35	15:77489584	1.89263726475186e-15	4995	5060	0.999999999999997	0.990516692978255	76049467	78043549	ENSG00000259652	ENSG00000259652	lncRNA	77043680	1	21290	21290	445904	0	0	4	76046198	78043549	1997351	40311
T2D_Ishigaki_doi101101795948_1	T2D (Ishigaki, EAS)	OTH	Blood_Lepik	Blood_Lepik	Full_Blood	Bulk blood	ENSG00000140391	TSPAN3	3435	2.18668184594818e-35	8.11647220624768e-10	2.69412841996967e-26	0.9999999991431	4.52582773056396e-11	15:77083841	rs17466257	chr15.5		15	77083841	15:77083841	2.10994e-31	15:77489584	1.89263726475186e-15	5083	5157	0.999999999999997	0.990516692978407	76085251	78083638	ENSG00000140391	ENSG00000140391	protein_coding	77071109	-1	-12732	-12732	-418475	0	0	2	76084267	78083638	1999371	40312
T2D_Ishigaki_doi101101795948_1	T2D (Ishigaki, EAS)	OTH	Blood_Lepik	Blood_Lepik	Full_Blood	Bulk blood	ENSG00000173517	PEAK1	3594	7.38204647194172e-20	8.11646790510725e-10	9.09514167898198e-11	0.999999468061339	5.31036063268354e-07	15:77275484	rs62008430	chr15.5		15	77275484	15:77275484	5.70299e-18	15:77489584	1.89263726475186e-15	5228	5551	0.99999996383935	0.990516692982507	76420586	78419461	ENSG00000173517	ENSG00000173517	protein_coding	77420104	-1	144620	144620	-69480	0	0	1	76420586	78419461	1998875	40314
T2D_Ishigaki_doi101101795948_1	T2D (Ishigaki, EAS)	OTH	Blood_Lepik	Blood_Lepik	Full_Blood	Bulk blood	ENSG00000136381	IREB2	4695	1.01023678348384e-19	1.00496620203923e-09	1.00524453490239e-10	0.999999998889066	5.44405042826751e-12	15:77489584	rs965480	chr15.5		15	77489584	15:78486630	1.99538e-16	15:77489584	1.89263726475186e-15	6580	7313	0.999999999968735	0.995369247485329	77437757	79436771	ENSG00000136381	ENSG00000136381	protein_coding	78438216	1	-948632	48414	-948632	18	1	18	77437757	79436771	1999014	40317
T2D_Ishigaki_doi101101795948_1	T2D (Ishigaki, EAS)	OTH	Blood_Lepik	Blood_Lepik	Full_Blood	Bulk blood	ENSG00000140368	PSTPIP1	3319	7.95397437999361e-15	8.11630619984475e-10	9.7997925342243e-06	0.999979524760125	1.06746357031071e-05	15:77489584	rs965480	chr15.5		15	77489584	15:77647993	2.23275e-12	15:77489584	1.89263726475186e-15	4974	4996	0.999177128171086	0.990516692978013	75996930	77993339	ENSG00000140368	ENSG00000140368	protein_coding	76995126	1	494458	652867	494458	5	6	5	75994672	77993339	1998667	40310
T2D_Ishigaki_doi101101795948_1	T2D (Ishigaki, EAS)	OTH	Blood_Lepik	Blood_Lepik	Full_Blood	Bulk blood	ENSG00000140403	DNAJA4	4395	1.90297738668932e-11	8.68966861920993e-10	0.0214196560296493	0.9780963764547	0.000483966627652622	15:77489584	rs965480	chr15.5		15	77489584	15:78314020	2.41866e-08	15:77489584	1.89263726475186e-15	6273	6874	0.992731710002638	0.995903927740035	77265286	79263729	ENSG00000140403	ENSG00000140403	protein_coding	78264562	1	-774978	49458	-774978	11	6	11	77264552	79263729	1999177	40316
T2D_Ishigaki_doi101101795948_1	T2D (Ishigaki, EAS)	OTH	Blood_Lepik	Blood_Lepik	Full_Blood	Bulk blood	ENSG00000140382	HMG20A	3594	2.49553018377807e-15	8.11620993820199e-10	3.07464883510376e-06	0.999967627397432	2.92971421097384e-05	15:77489993	rs12910361	chr15.5		15	77489993	15:77349290	4.84063e-13	15:77489584	1.89263726475186e-15	5229	5554	0.997408484382097	0.990516692982399	76420586	78419461	ENSG00000140382	ENSG00000140382	protein_coding	77420888	1	69105	-71598	68696	0	1	0	76420586	78420357	1999771	40313
T2D_Ishigaki_doi101101795948_1	T2D (Ishigaki, EAS)	OTH	Blood_Lepik	Blood_Lepik	Full_Blood	Bulk blood	ENSG00000167202	TBC1D2B	4215	4.62792008872362e-23	8.11647235907273e-10	5.70188609065107e-14	0.999999999181348	6.94725337637715e-12	15:77969560	rs4886981	chr15.5		15	77969560	15:77969560	1.81067e-20	15:77489584	1.89263726475186e-15	6017	6709	0.944654828170705	0.990516694509694	77078847	79077658	ENSG00000167202	ENSG00000167202	protein_coding	78077711	-1	108151	108151	588127	1	1	5	77078200	79077658	1999458	40315
T2D_Ishigaki_doi101101795948_1	T2D (Ishigaki, EAS)	OTH	Blood_Lepik	Blood_Lepik	Full_Blood	Bulk blood	ENSG00000140545	MFGE8	3561	8.8495600318783e-29	7.43439124019543e-05	1.19026558665254e-24	0.999925421703615	2.34383978404293e-07	15:88913717	rs12911703	chr15.6		15	88913717	15:88913717	4.0858e-30	15:89873508	1.11209917360571e-09	5659	5907	0.988900425321561	0.947041733753282	87913844	89912947	ENSG00000140545	ENSG00000140545	protein_coding	88913379	-1	-338	-338	-960129	0	0	19	87913844	89912947	1999103	40318
T2D_Ishigaki_doi101101795948_1	T2D (Ishigaki, EAS)	OTH	Blood_Lepik	Blood_Lepik	Full_Blood	Bulk blood	ENSG00000255571	MIR9-3HG	3855	1.04607485013554e-12	7.43439004681332e-05	1.40697064624537e-08	0.999925441573896	2.00454885015969e-07	15:89362102	rs3803528	chr15.6		15	89362102	15:89362102	2.75201e-14	15:89873508	1.11209917360571e-09	5913	5877	0.999999994680506	0.94704337097774	88361706	90361509	ENSG00000255571	ENSG00000255571	lncRNA	89378121	1	-16019	-16019	495387	0	0	10	88361706	90361509	1999803	40320
T2D_Ishigaki_doi101101795948_1	T2D (Ishigaki, EAS)	OTH	Blood_Lepik	Blood_Lepik	Full_Blood	Bulk blood	ENSG00000166825	ANPEP	4054	8.20719186977403e-123	7.43438752107419e-05	1.10386707381184e-118	0.999924909327047	7.46797755362593e-07	15:89820763	rs11073891	chr15.6		15	89820763	15:89820763	9.12148e-86	15:89873508	1.11209917360571e-09	5995	6073	1.00000000000001	0.947043566730601	88816243	90814972	ENSG00000166825	ENSG00000166825	protein_coding	89814852	-1	-5911	-5911	-58656	0	0	0	88816243	90814972	1998729	40322
T2D_Ishigaki_doi101101795948_1	T2D (Ishigaki, EAS)	OTH	Blood_Lepik	Blood_Lepik	Full_Blood	Bulk blood	ENSG00000140526	ABHD2	3508	1.88960777093635e-07	7.41504792227949e-05	0.00254152242028332	0.997323812484831	6.03256548865451e-05	15:89865615	rs2118847	chr15.6		15	89865615	15:89069846	1.87707e-09	15:89873508	1.11209917360571e-09	5621	5685	0.998181096886867	0.947042575320602	88088041	90085545	ENSG00000140526	ENSG00000140526	protein_coding	89088456	1	777159	-18610	785052	16	1	16	88088041	90086663	1998622	40319
T2D_Ishigaki_doi101101795948_1	T2D (Ishigaki, EAS)	OTH	Blood_Lepik	Blood_Lepik	Full_Blood	Bulk blood	ENSG00000166823	MESP1	3952	1.34179155841865e-07	7.42057254563112e-05	0.00180470929164351	0.998066702879696	5.42479240479437e-05	15:89865615	rs2118847	chr15.6		15	89865615	15:89750545	1.1677e-09	15:89873508	1.11209917360571e-09	5892	5937	0.997507697795135	0.94704364199983	88752296	90751044	ENSG00000166823	ENSG00000166823	protein_coding	89751249	-1	-114366	704	-122259	2	0	2	88751346	90751044	1999698	40321
T2D_Ishigaki_doi101101795948_1	T2D (Ishigaki, EAS)	OTH	Blood_Lepik	Blood_Lepik	Full_Blood	Bulk blood	ENSG00000157823	AP3S2	3951	1.16559262051399e-63	3.98079064145815e-06	1.56772160047212e-59	0.0516449157282918	0.948351103481074	15:89875181	rs986505	chr15.6		15	89875181	15:89875181	1.90002e-55	15:89873508	1.11209917360571e-09	5963	5853	0.999999999999995	0.947043446902509	88894864	90892286	ENSG00000157823	ENSG00000157823	protein_coding	89893994	-1	18813	18813	20486	2	2	2	88894742	90894158	1999416	40323
T2D_Ishigaki_doi101101795948_1	T2D (Ishigaki, EAS)	OTH	Blood_Lepik	Blood_Lepik	Full_Blood	Bulk blood	ENSG00000242498	ARPIN	3928	6.95205344261831e-155	7.4343747896984e-05	9.35053070968254e-151	0.999925422317506	2.33934600600926e-07	15:89911525	rs1256839	chr15.6		15	89911525	15:89911525	1.26177e-102	15:89873508	1.11209917360571e-09	5955	5793	0.999999999999998	0.947043277148782	88913075	90912872	ENSG00000242498	ENSG00000242498	protein_coding	89912952	-1	1427	1427	39444	1	1	5	88912974	90912872	1999898	40324
T2D_Ishigaki_doi101101795948_1	T2D (Ishigaki, EAS)	OTH	Blood_Lepik	Blood_Lepik	Full_Blood	Bulk blood	ENSG00000185043	CIB1	3829	9.8206099255996e-48	2.93959375092288e-05	3.3407066881671e-43	0.999970529033001	7.50294942668538e-08	15:90233143	rs9744242	chr15.6		15	90233143	15:90233143	4.93954e-44	15:90968837	2.73793278691029e-10	5998	5509	1	0.942799522600308	89234844	91233995	ENSG00000185043	ENSG00000185043	protein_coding	90233941	-1	798	798	-734896	0	0	31	89234844	91233995	1999151	40327
T2D_Ishigaki_doi101101795948_1	T2D (Ishigaki, EAS)	OTH	Blood_Lepik	Blood_Lepik	Full_Blood	Bulk blood	ENSG00000185043	CIB1	3829	9.8206099255996e-48	2.93959375092288e-05	3.3407066881671e-43	0.999970529033001	7.50294942668538e-08	15:90233143	rs9744242	chr15.7		15	90233143	15:90233143	4.93954e-44	15:90968837	2.73793278691029e-10	5998	5509	1	0.942799522600308	89234844	91233995	ENSG00000185043	ENSG00000185043	protein_coding	90233941	-1	798	798	-734896	0	0	31	89234844	91233995	1999151	40327
T2D_Ishigaki_doi101101795948_1	T2D (Ishigaki, EAS)	OTH	Blood_Lepik	Blood_Lepik	Full_Blood	Bulk blood	ENSG00000140575	IQGAP1	3885	1.20563038421624e-44	2.93959345394837e-05	4.10122981024471e-40	0.999970509942076	9.41233811552473e-08	15:90466252	rs2074585	chr15.6		15	90466252	15:90466252	4.58882e-42	15:90968837	2.73793278691029e-10	6110	5524	1	0.942799561113473	89389177	91387254	ENSG00000140575	ENSG00000140575	protein_coding	90388242	1	78010	78010	580595	1	1	21	89389177	91387254	1998077	40328
T2D_Ishigaki_doi101101795948_1	T2D (Ishigaki, EAS)	OTH	Blood_Lepik	Blood_Lepik	Full_Blood	Bulk blood	ENSG00000140575	IQGAP1	3885	1.20563038421624e-44	2.93959345394837e-05	4.10122981024471e-40	0.999970509942076	9.41233811552473e-08	15:90466252	rs2074585	chr15.7		15	90466252	15:90466252	4.58882e-42	15:90968837	2.73793278691029e-10	6110	5524	1	0.942799561113473	89389177	91387254	ENSG00000140575	ENSG00000140575	protein_coding	90388242	1	78010	78010	580595	1	1	21	89389177	91387254	1998077	40328
T2D_Ishigaki_doi101101795948_1	T2D (Ishigaki, EAS)	OTH	Blood_Lepik	Blood_Lepik	Full_Blood	Bulk blood	ENSG00000197299	BLM	4008	8.97688816152408e-33	2.93959325048484e-05	3.05369585003822e-28	0.99997054069839	6.33691112106256e-08	15:90808700	rs389480	chr15.6		15	90808700	15:90808700	9.07804e-33	15:90968837	2.73793278691029e-10	6325	5538	1	0.942799691114288	89717845	91717132	ENSG00000197299	ENSG00000197299	protein_coding	90717346	1	91354	91354	251491	0	0	11	89717845	91717132	1999287	40329
T2D_Ishigaki_doi101101795948_1	T2D (Ishigaki, EAS)	OTH	Blood_Lepik	Blood_Lepik	Full_Blood	Bulk blood	ENSG00000197299	BLM	4008	8.97688816152408e-33	2.93959325048484e-05	3.05369585003822e-28	0.99997054069839	6.33691112106256e-08	15:90808700	rs389480	chr15.7		15	90808700	15:90808700	9.07804e-33	15:90968837	2.73793278691029e-10	6325	5538	1	0.942799691114288	89717845	91717132	ENSG00000197299	ENSG00000197299	protein_coding	90717346	1	91354	91354	251491	0	0	11	89717845	91717132	1999287	40329
T2D_Ishigaki_doi101101795948_1	T2D (Ishigaki, EAS)	OTH	Blood_Lepik	Blood_Lepik	Full_Blood	Bulk blood	ENSG00000259704	CTD-3094K11.1	3927	8.6944178771972e-10	3.15367645416078e-05	2.7567479693005e-05	0.99993941606199	1.47882433193655e-06	15:90839685	rs2532101	chr15.6		15	90839685	15:90839685	7.02448e-12	15:90968837	2.73793278691029e-10	6188	5549	0.982812851426422	0.938886745565323	89840075	91823388	ENSG00000259704	ENSG00000259704	lncRNA	90839665	1	20	20	129172	0	0	9	89840075	91838613	1998538	40330
T2D_Ishigaki_doi101101795948_1	T2D (Ishigaki, EAS)	OTH	Blood_Lepik	Blood_Lepik	Full_Blood	Bulk blood	ENSG00000259704	CTD-3094K11.1	3927	8.6944178771972e-10	3.15367645416078e-05	2.7567479693005e-05	0.99993941606199	1.47882433193655e-06	15:90839685	rs2532101	chr15.7		15	90839685	15:90839685	7.02448e-12	15:90968837	2.73793278691029e-10	6188	5549	0.982812851426422	0.938886745565323	89840075	91823388	ENSG00000259704	ENSG00000259704	lncRNA	90839665	1	20	20	129172	0	0	9	89840075	91838613	1998538	40330
T2D_Ishigaki_doi101101795948_1	T2D (Ishigaki, EAS)	OTH	Blood_Lepik	Blood_Lepik	Full_Blood	Bulk blood	ENSG00000182511	FES	3943	1.01295050795024e-14	4.40549561628424e-05	2.29918643653283e-10	0.999955642604875	3.02209031152072e-07	15:90880313	rs6224	chr15.7		15	90880313	15:90880313	1.86322e-16	15:90968837	2.73793278691029e-10	6204	5615	0.924477834878468	0.934962449791754	89884709	91883424	ENSG00000182511	ENSG00000182511	protein_coding	90884504	1	-4191	-4191	84333	0	0	7	89884561	91883518	1998957	40332
T2D_Ishigaki_doi101101795948_1	T2D (Ishigaki, EAS)	OTH	Blood_Lepik	Blood_Lepik	Full_Blood	Bulk blood	ENSG00000140564	FURIN	3922	1.21826264211185e-06	3.59723505110902e-05	0.032725975115396	0.966317086304431	0.000919747967020042	15:90968837	rs2290203	chr15.6		15	90968837	15:90823525	1.20204e-07	15:90968837	2.73793278691029e-10	6177	5583	0.991417103159418	0.944486203807579	89871410	91868144	ENSG00000140564	ENSG00000140564	protein_coding	90868588	1	100249	-45063	100249	8	1	8	89870907	91868144	1997237	40331
T2D_Ishigaki_doi101101795948_1	T2D (Ishigaki, EAS)	OTH	Blood_Lepik	Blood_Lepik	Full_Blood	Bulk blood	ENSG00000140564	FURIN	3922	1.21826264211185e-06	3.59723505110902e-05	0.032725975115396	0.966317086304431	0.000919747967020042	15:90968837	rs2290203	chr15.7		15	90968837	15:90823525	1.20204e-07	15:90968837	2.73793278691029e-10	6177	5583	0.991417103159418	0.944486203807579	89871410	91868144	ENSG00000140564	ENSG00000140564	protein_coding	90868588	1	100249	-45063	100249	8	1	8	89870907	91868144	1997237	40331
T2D_Ishigaki_doi101101795948_1	T2D (Ishigaki, EAS)	OTH	Blood_Lepik	Blood_Lepik	Full_Blood	Bulk blood	ENSG00000176463	SLCO3A1	4667	3.39669954493166e-08	4.85832833108459e-05	0.000698611852805136	0.999230447192565	2.23237043217335e-05	15:90968837	rs2290203	chr15.7		15	90968837	15:91855253	6.25258e-10	15:90968837	2.73793278691029e-10	7004	6726	0.990717610059064	0.940040458207691	90860444	92853463	ENSG00000176463	ENSG00000176463	protein_coding	91853708	1	-884871	1545	-884871	9	0	9	90854157	92853463	1999306	40336
T2D_Ishigaki_doi101101795948_1	T2D (Ishigaki, EAS)	OTH	Blood_Lepik	Blood_Lepik	Full_Blood	Bulk blood	ENSG00000185033	SEMA4B	3817	3.4583129914633e-09	2.939233861404e-05	0.000117642483809538	0.999848103529029	4.85819023607376e-06	15:90968837	rs2290203	chr15.6		15	90968837	15:90221125	1.18154e-10	15:90968837	2.73793278691029e-10	5941	5501	0.999968700896269	0.942799509374476	89160756	91160332	ENSG00000185033	ENSG00000185033	protein_coding	90201330	1	767507	19795	767507	33	1	33	89160756	91160404	1999648	40325
T2D_Ishigaki_doi101101795948_1	T2D (Ishigaki, EAS)	OTH	Blood_Lepik	Blood_Lepik	Full_Blood	Bulk blood	ENSG00000185033	SEMA4B	3817	3.4583129914633e-09	2.939233861404e-05	0.000117642483809538	0.999848103529029	4.85819023607376e-06	15:90968837	rs2290203	chr15.7		15	90968837	15:90221125	1.18154e-10	15:90968837	2.73793278691029e-10	5941	5501	0.999968700896269	0.942799509374476	89160756	91160332	ENSG00000185033	ENSG00000185033	protein_coding	90201330	1	767507	19795	767507	33	1	33	89160756	91160404	1999648	40325
T2D_Ishigaki_doi101101795948_1	T2D (Ishigaki, EAS)	OTH	Blood_Lepik	Blood_Lepik	Full_Blood	Bulk blood	ENSG00000183208	GDPGP1	3829	1.36160839005553e-09	2.93945200237883e-05	4.63182458510039e-05	0.999922304888202	1.98098431383783e-06	15:90969037	rs2290202	chr15.6		15	90969037	15:90248786	8.97497e-11	15:90968837	2.73793278691029e-10	5997	5510	0.970994560912014	0.942799521908691	89233963	91233598	ENSG00000183208	ENSG00000183208	protein_coding	90234209	1	734828	14577	734628	29	0	29	89233963	91233598	1999635	40326
T2D_Ishigaki_doi101101795948_1	T2D (Ishigaki, EAS)	OTH	Blood_Lepik	Blood_Lepik	Full_Blood	Bulk blood	ENSG00000183208	GDPGP1	3829	1.36160839005553e-09	2.93945200237883e-05	4.63182458510039e-05	0.999922304888202	1.98098431383783e-06	15:90969037	rs2290202	chr15.7		15	90969037	15:90248786	8.97497e-11	15:90968837	2.73793278691029e-10	5997	5510	0.970994560912014	0.942799521908691	89233963	91233598	ENSG00000183208	ENSG00000183208	protein_coding	90234209	1	734828	14577	734628	29	0	29	89233963	91233598	1999635	40326
T2D_Ishigaki_doi101101795948_1	T2D (Ishigaki, EAS)	OTH	Blood_Lepik	Blood_Lepik	Full_Blood	Bulk blood	ENSG00000166965	RCCD1	4009	5.16257539425475e-23	6.63728927339381e-06	1.06180523134897e-18	0.134781063064577	0.865212299646147	15:90969927	rs2890156	chr15.7		15	90969927	15:90959619	3.59351e-25	15:90968837	2.73793278691029e-10	6278	5699	0.983638957925971	0.940042055569074	89955488	91954835	ENSG00000166965	ENSG00000166965	protein_coding	90954884	1	15043	4735	13953	2	1	2	89955326	91954835	1999509	40333
T2D_Ishigaki_doi101101795948_1	T2D (Ishigaki, EAS)	OTH	Blood_Lepik	Blood_Lepik	Full_Blood	Bulk blood	ENSG00000184056	VPS33B	4182	3.37610968972075e-07	2.45985051000233e-05	0.00694376665860246	0.504950170902519	0.488081126322811	15:90986928	rs11853073	chr15.7		15	90986928	15:91017137	1.0663e-08	15:90968837	2.73793278691029e-10	6444	5907	0.984704294150167	0.940041128722619	90023092	92022377	ENSG00000184056	ENSG00000184056	protein_coding	91022594	-1	35666	5457	53757	3	1	3	90023092	92022377	1999285	40334
T2D_Ishigaki_doi101101795948_1	T2D (Ishigaki, EAS)	OTH	Blood_Lepik	Blood_Lepik	Full_Blood	Bulk blood	ENSG00000289066		4276	2.79580356058955e-30	4.86183091134781e-05	5.75023056072966e-26	0.999950390872043	9.90818849772041e-07	15:91470362	rs67694303	chr15.7		15	91470362	15:91470362	2.41239e-32	15:90968837	2.73793278691029e-10	6478	6102	0.999997705927685	0.940041205973794	90413569	92411787	ENSG00000289066	ENSG00000289066	lncRNA	91469940	-1	-422	-422	501103	0	0	7	90413569	92411787	1998218	40335
T2D_Ishigaki_doi101101795948_1	T2D (Ishigaki, EAS)	OTH	Blood_Lepik	Blood_Lepik	Full_Blood	Bulk blood	ENSG00000262714	RP11-44F14.8	4058	2.66546002918721e-71	6.78688096743602e-30	3.92737111786154e-42	1	3.58167548323978e-32	16:53370291	rs10775327	chr16.2		16	53370291	16:53370291	3.20184e-44	16:53768582	1.31771647166002e-35	5879	5256	0.99999977054935	0.971361624129495	52387064	54386409	ENSG00000262714	ENSG00000262714	lncRNA	53386944	1	-16653	-16653	381638	2	2	9	52387064	54386409	1999345	40338
T2D_Ishigaki_doi101101795948_1	T2D (Ishigaki, EAS)	OTH	Blood_Lepik	Blood_Lepik	Full_Blood	Bulk blood	ENSG00000261804	RP11-44F14.2	4038	5.30868590700993e-69	6.78688096743593e-30	7.82198175049996e-40	1	3.66925516819178e-32	16:53373824	rs2908775	chr16.2		16	53373824	16:53373824	2.54581e-42	16:53768582	1.31771647166002e-35	5862	5244	0.999999999956767	0.971361624129495	52373615	54373412	ENSG00000261804	ENSG00000261804	lncRNA	53373491	1	333	333	395091	0	0	10	52373615	54373412	1999797	40337
T2D_Ishigaki_doi101101795948_1	T2D (Ishigaki, EAS)	OTH	Blood_Lepik	Blood_Lepik	Full_Blood	Bulk blood	ENSG00000103479	RBL2	4065	1.97343620000164e-124	6.78688096743602e-30	2.90772183786682e-95	1	2.07367771611654e-32	16:53422749	rs9932007	chr16.2		16	53422749	16:53422749	3.26291e-75	16:53768582	1.31771647166002e-35	5878	5261	0.996520112421505	0.971361624129495	52434324	54433710	ENSG00000103479	ENSG00000103479	protein_coding	53434471	1	-11722	-11722	334111	0	0	8	52434235	54433830	1999595	40339
T2D_Ishigaki_doi101101795948_1	T2D (Ishigaki, EAS)	OTH	Blood_Lepik	Blood_Lepik	Full_Blood	Bulk blood	ENSG00000166971	AKTIP	4106	2.69121746836908e-87	6.78688096743602e-30	3.96532292415592e-58	1	2.10965748540626e-32	16:53462686	rs7204496	chr16.2		16	53462686	16:53462686	3.78251e-54	16:53768582	1.31771647166002e-35	6031	5334	0.995819133226192	0.971361624129495	52504425	54503696	ENSG00000166971	ENSG00000166971	protein_coding	53503209	-1	40523	40523	-265373	0	0	5	52504425	54504232	1999807	40340
T2D_Ishigaki_doi101101795948_1	T2D (Ishigaki, EAS)	OTH	Blood_Lepik	Blood_Lepik	Full_Blood	Bulk blood	ENSG00000177508	IRX3	4368	1.12324647517431e-44	6.78688096743583e-30	1.65502604298461e-15	1	1.20565884884055e-16	16:53768582	rs11642015	chr16.2		16	53768582	16:54373892	6.79468e-24	16:53768582	1.31771647166002e-35	6471	5929	0.999999999998189	0.971361624129495	53287237	55286589	ENSG00000177508	ENSG00000177508	protein_coding	54286787	-1	518205	-87105	518205	3	0	3	53287237	55286589	1999352	40341
T2D_Ishigaki_doi101101795948_1	T2D (Ishigaki, EAS)	OTH	Blood_Lepik	Blood_Lepik	Full_Blood	Bulk blood	ENSG00000074695	LMAN1	4961	4.44377213954402e-36	1.82884486627541e-09	2.42982453745568e-27	0.99999999813933	3.18207923725699e-11	18:59376893	rs4940459	chr18.1		18	59376893	18:59343484	5.48735e-32	18:60185354	2.31455396581126e-15	6811	6888	1	0.996483150973455	58361099	60357875	ENSG00000074695	ENSG00000074695	protein_coding	59359265	-1	-17628	15781	-826089	0	0	5	58359472	60358695	1999223	40353
T2D_Ishigaki_doi101101795948_1	T2D (Ishigaki, EAS)	OTH	Blood_Lepik	Blood_Lepik	Full_Blood	Bulk blood	ENSG00000197563	PIGN	3673	6.11440904049455e-27	3.11552698746748e-06	1.96255397152621e-21	0.999996863458089	2.10149205626738e-08	18:62209717	rs28533573	chr18.2		18	62209717	18:62200832	5.64697e-31	18:63178651	1.36343692987346e-12	6185	5448	0.999999999778136	0.999999726837274	61187227	63185025	ENSG00000197563	ENSG00000197563	protein_coding	62187056	-1	-22661	-13776	-991595	1	1	9	61187227	63186850	1999623	40354
T2D_Ishigaki_doi101101795948_1	T2D (Ishigaki, EAS)	OTH	Blood_Lepik	Blood_Lepik	Full_Blood	Bulk blood	ENSG00000081913	PHLPP1	3646	1.86623581743626e-13	3.11552651393789e-06	5.9900946622083e-08	0.999996815322076	9.25027756101948e-09	18:62897688	rs656993	chr18.2		18	62897688	18:62897688	6.82781e-14	18:63178651	1.36343692987346e-12	6159	5244	0.945364017031795	0.999999721756072	61715642	63715376	ENSG00000081913	ENSG00000081913	protein_coding	62715541	1	182147	182147	463110	0	0	1	61715642	63715376	1999734	40355
T2D_Ishigaki_doi101101795948_1	T2D (Ishigaki, EAS)	OTH	Blood_Lepik	Blood_Lepik	Full_Blood	Bulk blood	ENSG00000119537	KDSR	3639	1.47929819132273e-12	3.11552527093106e-06	4.74813300193573e-07	0.999996379577488	3.00824615964525e-08	18:63367187	rs402348	chr18.2		18	63367187	18:63367187	1.42474e-14	18:63178651	1.36343692987346e-12	6015	5029	0.998473887628754	0.999999754990797	62367897	64367095	ENSG00000119537	ENSG00000119537	protein_coding	63367206	-1	19	19	188555	0	0	3	62367416	64367095	1999679	40356
T2D_Ishigaki_doi101101795948_1	T2D (Ishigaki, EAS)	OTH	Blood_Lepik	Blood_Lepik	Full_Blood	Bulk blood	ENSG00000242550	SERPINB10	4784	2.41144411665601e-41	3.11552659416756e-06	7.74006097937966e-36	0.999996875513084	8.96032594271105e-09	18:63877312	rs6567399	chr18.2		18	63877312	18:63877312	4.55839e-40	18:63178651	1.36343692987346e-12	6905	6427	0.999288698983793	0.999999728731857	62897482	64897129	ENSG00000242550	ENSG00000242550	protein_coding	63907958	1	-30646	-30646	-729307	1	1	10	62897482	64897129	1999647	40357
T2D_Ishigaki_doi101101795948_1	T2D (Ishigaki, EAS)	OTH	Blood_Lepik	Blood_Lepik	Full_Blood	Bulk blood	ENSG00000166401	SERPINB8	4799	6.29166948428439e-49	3.11552657360516e-06	2.01944989657056e-43	0.999996874027457	1.04459635299957e-08	18:63969991	rs6567407	chr18.2		18	63969991	18:63969991	5.50003e-45	18:63178651	1.36343692987346e-12	6915	6434	1	0.999999730609917	62970420	64969279	ENSG00000166401	ENSG00000166401	protein_coding	63970081	1	-90	-90	-791430	0	0	12	62970420	64969861	1999441	40358
T2D_Ishigaki_doi101101795948_1	T2D (Ishigaki, EAS)	OTH	Blood_Lepik	Blood_Lepik	Full_Blood	Bulk blood	ENSG00000213965	NUDT19	4455	1.05739963480591e-13	0.000210243690785937	5.02833969105905e-10	0.999789161181436	5.94624836561917e-07	19:32735323	rs28787932	chr19.2		19	32735323	19:32735323	1.82406e-16	19:33405526	1.2522399630115e-09	6358	6168	0.999999999826821	0.999940774059165	31692265	33691738	ENSG00000213965	ENSG00000213965	protein_coding	32691821	1	43502	43502	713705	3	3	19	31692172	33691738	1999566	40360
T2D_Ishigaki_doi101101795948_1	T2D (Ishigaki, EAS)	OTH	Blood_Lepik	Blood_Lepik	Full_Blood	Bulk blood	ENSG00000267475	NUDT19-DT	4455	5.4417671901535e-10	0.000210243137957872	2.58776843220437e-06	0.99978653218907	6.36360362637318e-07	19:32791891	rs8106748	chr19.2		19	32791891	19:32791891	1.2244e-12	19:33405526	1.2522399630115e-09	6358	6168	0.999979022621731	0.999940774059165	31692265	33691738	ENSG00000267475	ENSG00000267475	lncRNA	32700147	-1	-91744	-91744	-705379	2	2	18	31692172	33691738	1999566	40361
T2D_Ishigaki_doi101101795948_1	T2D (Ishigaki, EAS)	OTH	Blood_Lepik	Blood_Lepik	Full_Blood	Bulk blood	ENSG00000131944	FAAP24	4822	3.40176359817227e-53	0.000210238752436988	1.61770595164734e-49	0.99978869943977	1.06180779596993e-06	19:32972152	rs751731	chr19.2		19	32972152	19:32972152	2.64192e-49	19:33405526	1.2522399630115e-09	6909	6496	0.999999999999993	0.999937598928174	31972672	33971102	ENSG00000131944	ENSG00000131944	protein_coding	32972242	1	-90	-90	433284	0	0	13	31972458	33972206	1999748	40362
T2D_Ishigaki_doi101101795948_1	T2D (Ishigaki, EAS)	OTH	Blood_Lepik	Blood_Lepik	Full_Blood	Bulk blood	ENSG00000076650	GPATCH1	4741	5.95192684236423e-12	0.000210238756565594	2.83043301726649e-08	0.999788357981922	1.37495122988257e-06	19:32977504	rs35310199	chr19.2		19	32977504	19:32977504	4.25994e-16	19:33405526	1.2522399630115e-09	6804	6422	0.999996662551869	0.999937761063906	32082762	34080793	ENSG00000076650	ENSG00000076650	protein_coding	33081181	1	-103677	-103677	324345	1	1	11	32081742	34080793	1999051	40363
T2D_Ishigaki_doi101101795948_1	T2D (Ishigaki, EAS)	OTH	Blood_Lepik	Blood_Lepik	Full_Blood	Bulk blood	ENSG00000130881	LRP3	4775	5.28952869009832e-09	0.000210229911586485	2.51543098153301e-05	0.99974656484786	1.80456412094485e-05	19:33154843	rs8107047	chr19.2		19	33154843	19:33154843	3.95315e-12	19:33405526	1.2522399630115e-09	6840	6432	0.999685189335824	0.99993792543683	32177940	34177389	ENSG00000130881	ENSG00000130881	protein_coding	33194330	1	-39487	-39487	211196	2	2	7	32177940	34177389	1999449	40364
T2D_Ishigaki_doi101101795948_1	T2D (Ishigaki, EAS)	OTH	Blood_Lepik	Blood_Lepik	Full_Blood	Bulk blood	ENSG00000124299	PEPD	4564	6.20326202740727e-07	0.000208312873047669	0.00294998216589055	0.990626459936609	0.0062146246982503	19:33399932	rs10406327	chr19.2		19	33399932	19:33383448	1.21741e-08	19:33405526	1.2522399630115e-09	6819	6118	0.994909308370926	0.999936631465248	32522289	34521785	ENSG00000124299	ENSG00000124299	protein_coding	33521791	-1	121859	138343	116265	0	0	0	32522253	34521785	1999532	40365
T2D_Ishigaki_doi101101795948_1	T2D (Ishigaki, EAS)	OTH	Blood_Lepik	Blood_Lepik	Full_Blood	Bulk blood	ENSG00000267213	DPY19L3-DT	4232	1.40196667591154e-07	0.000228911381366999	0.000611922718310668	0.999139792351797	1.92333518572812e-05	19:33403940	rs10422861	chr19.2		19	33403940	19:32449827	1.7202e-09	19:33405526	1.2522399630115e-09	6064	5903	0.969010239396757	0.999978652859771	31407091	33405526	ENSG00000267213	ENSG00000267213	lncRNA	32405553	-1	-998387	-44274	-999973	25	1	25	31407091	33405550	1998459	40359
T2D_Ishigaki_doi101101795948_1	T2D (Ishigaki, EAS)	OTH	Blood_Lepik	Blood_Lepik	Full_Blood	Bulk blood	ENSG00000124302	CHST8	4565	2.79548620061859e-17	0.000210236244165272	1.32940705695985e-13	0.999788680604528	1.08315117475048e-06	19:33620981	rs55654579	chr19.2		19	33620981	19:33620981	2.7373e-20	19:33405526	1.2522399630115e-09	6836	6015	0.999974019375554	0.999938237405263	32622051	34621640	ENSG00000124302	ENSG00000124302	protein_coding	33621953	1	-972	-972	-216427	0	0	2	32622051	34621640	1999589	40366
T2D_Ishigaki_doi101101795948_1	T2D (Ishigaki, EAS)	OTH	Blood_Lepik	Blood_Lepik	Full_Blood	Bulk blood	ENSG00000130202	NECTIN2	3328	2.80226749428135e-123	9.68888156941736e-12	2.89225074553416e-112	0.99999999999028	4.04372573415761e-14	19:44869702	rs4803767	chr19.3		19	44869702	19:44869702	3.67209e-84	19:45654658	4.32276793661091e-17	5603	5522	1.00000000000002	0.949173896330056	43846212	45846097	ENSG00000130202	ENSG00000130202	protein_coding	44846297	1	23405	23405	808361	0	0	35	43846212	45846097	1999885	40367
T2D_Ishigaki_doi101101795948_1	T2D (Ishigaki, EAS)	OTH	Blood_Lepik	Blood_Lepik	Full_Blood	Bulk blood	ENSG00000007047	MARK4	3334	2.00715643256503e-73	9.68888155452648e-12	2.07160797791755e-62	0.999999999990251	4.67947632864403e-14	19:45296184	rs344807	chr19.3		19	45296184	19:45296184	2.15215e-57	19:45654658	4.32276793661091e-17	5698	5530	1.00000000000001	0.949173895549247	44079476	46078418	ENSG00000007047	ENSG00000007047	protein_coding	45251271	1	44913	44913	403387	0	0	14	44079420	46078667	1999247	40368
T2D_Ishigaki_doi101101795948_1	T2D (Ishigaki, EAS)	OTH	Blood_Lepik	Blood_Lepik	Full_Blood	Bulk blood	ENSG00000117877	POLR1G	3416	1.65297754097163e-24	9.68888155452104e-12	1.70605609290752e-13	0.999999999989946	1.97515207156068e-13	19:45401630	rs4803816	chr19.3		19	45401630	19:45405203	1.76861e-19	19:45654658	4.32276793661091e-17	6175	5459	0.999999999996589	0.949173895549334	44407290	46406226	ENSG00000117877	ENSG00000117877	protein_coding	45406644	1	-5014	-1441	248014	1	0	9	44406853	46406226	1999373	40372
T2D_Ishigaki_doi101101795948_1	T2D (Ishigaki, EAS)	OTH	Blood_Lepik	Blood_Lepik	Full_Blood	Bulk blood	ENSG00000267757	EML2-AS1	3655	8.94004222504969e-263	9.68888155189032e-12	9.22711478580204e-252	0.999999999717829	2.72427912222014e-10	19:45641767	rs2286756	chr19.3		19	45641767	19:45641767	4.1022e-132	19:45654658	4.32276793661091e-17	6456	5338	1	0.949173895549408	44642312	46641393	ENSG00000267757	ENSG00000267757	lncRNA	45641645	1	122	122	13013	0	0	0	44642312	46641393	1999081	40376
T2D_Ishigaki_doi101101795948_1	T2D (Ishigaki, EAS)	OTH	Blood_Lepik	Blood_Lepik	Full_Blood	Bulk blood	ENSG00000008438	PGLYRP1	3548	3.84076619282747e-18	9.6888775452051e-12	3.96409654837514e-07	0.999999586149336	1.74313175541264e-08	19:45653761	rs10406431	chr19.3		19	45653761	19:46024746	1.40235e-13	19:45654658	4.32276793661091e-17	6081	5110	0.999999799860609	0.949173895549463	45030783	47020080	ENSG00000008438	ENSG00000008438	protein_coding	46023053	-1	369292	-1693	368395	18	0	18	45024151	47022864	1998713	40384
T2D_Ishigaki_doi101101795948_1	T2D (Ishigaki, EAS)	OTH	Blood_Lepik	Blood_Lepik	Full_Blood	Bulk blood	ENSG00000011478	QPCTL	3680	4.84548207129518e-13	9.17313484096486e-12	0.0500107473084531	0.946762767941568	0.00322648474032198	19:45654602	rs7507893	chr19.3		19	45654602	19:45702840	2.73111e-07	19:45654658	4.32276793661091e-17	6458	5364	0.985348511336865	0.949173895549406	44692792	46691052	ENSG00000011478	ENSG00000011478	protein_coding	45692666	1	-38064	10174	-38008	3	0	3	44692569	46691366	1998797	40378
T2D_Ishigaki_doi101101795948_1	T2D (Ishigaki, EAS)	OTH	Blood_Lepik	Blood_Lepik	Full_Blood	Bulk blood	ENSG00000125741	OPA3	3634	1.03097588414511e-14	9.67704342645639e-12	0.00106408141985569	0.998777857799298	0.000158060771162439	19:45654602	rs7507893	chr19.3		19	45654602	19:45566781	4.3807e-09	19:45654658	4.32276793661091e-17	6432	5326	0.999693152697167	0.949173895549393	44602273	46600217	ENSG00000125741	ENSG00000125741	protein_coding	45584802	-1	-69800	18021	-69856	3	0	3	44602273	46601522	1999249	40375
T2D_Ishigaki_doi101101795948_1	T2D (Ishigaki, EAS)	OTH	Blood_Lepik	Blood_Lepik	Full_Blood	Bulk blood	ENSG00000104884	ERCC2	3380	3.03394094567083e-19	9.68888124466324e-12	3.13136343815101e-08	0.999999968007828	6.68849672124568e-10	19:45654658	rs7507912	chr19.3		19	45654658	19:45365950	8.43416e-14	19:45654658	4.32276793661091e-17	6141	5517	0.999998508577068	0.949173895549329	44371999	46368896	ENSG00000104884	ENSG00000104884	protein_coding	45370573	-1	-284085	4623	-284085	11	0	11	44371013	46370826	1999813	40371
T2D_Ishigaki_doi101101795948_1	T2D (Ishigaki, EAS)	OTH	Blood_Lepik	Blood_Lepik	Full_Blood	Bulk blood	ENSG00000142252	GEMIN7	3334	5.86546913628264e-21	9.68888154851677e-12	6.05381447096475e-10	0.999999999369983	1.49467567490919e-11	19:45654658	rs7507912	chr19.3		19	45654658	19:45090912	1.42605e-16	19:45654658	4.32276793661091e-17	5698	5530	0.999990745985174	0.949173895549247	44079476	46078418	ENSG00000142252	ENSG00000142252	protein_coding	45079260	1	575398	11652	575398	22	1	22	44079420	46078667	1999247	40369
T2D_Ishigaki_doi101101795948_1	T2D (Ishigaki, EAS)	OTH	Blood_Lepik	Blood_Lepik	Full_Blood	Bulk blood	ENSG00000160013	PTGIR	3289	5.85062498243271e-19	9.68888096111728e-12	6.03849364875099e-08	0.9999999371451	2.46027698730229e-09	19:45654658	rs7507912	chr19.3		19	45654658	19:46615775	2.46339e-15	19:45654658	4.32276793661091e-17	5810	4678	0.999999979545897	0.949173895534398	45625194	47624948	ENSG00000160013	ENSG00000160013	protein_coding	46625089	-1	970431	9314	970431	33	0	33	45625194	47624948	1999754	40387
T2D_Ishigaki_doi101101795948_1	T2D (Ishigaki, EAS)	OTH	Blood_Lepik	Blood_Lepik	Full_Blood	Bulk blood	ENSG00000167414	GNG8	3278	1.45975473742577e-13	9.53974573068811e-12	0.0150662873368174	0.984606873969273	0.000326838684222955	19:45654658	rs7507912	chr19.3		19	45654658	19:46617124	7.74474e-08	19:45654658	4.32276793661091e-17	5806	4663	0.983837652167229	0.94917389552264	45638088	47635802	ENSG00000167414	ENSG00000167414	protein_coding	46636202	-1	981544	19078	981544	34	1	34	45637724	47635802	1998078	40388
T2D_Ishigaki_doi101101795948_1	T2D (Ishigaki, EAS)	OTH	Blood_Lepik	Blood_Lepik	Full_Blood	Bulk blood	ENSG00000177045	SIX5	3715	3.52115562685672e-13	9.32439731435726e-12	0.0363422300810208	0.962378626972125	0.00127914293717874	19:45654658	rs7507912	chr19.3		19	45654658	19:45767919	5.36465e-07	19:45654658	4.32276793661091e-17	6406	5383	0.933352815873687	0.949173895549405	44780626	46769165	ENSG00000177045	ENSG00000177045	protein_coding	45769252	-1	114594	1333	114594	7	0	7	44769343	46769165	1999822	40380
T2D_Ishigaki_doi101101795948_1	T2D (Ishigaki, EAS)	OTH	Blood_Lepik	Blood_Lepik	Full_Blood	Bulk blood	ENSG00000185800	DMWD	3757	4.10073248580024e-14	9.64575136806717e-12	0.00423241058597302	0.995548047466675	0.000219541937664977	19:45654658	rs7507912	chr19.3		19	45654658	19:45755735	2.64986e-08	19:45654658	4.32276793661091e-17	6467	5407	0.932155563721922	0.949173895549402	44793575	46792395	ENSG00000185800	ENSG00000185800	protein_coding	45792845	-1	138187	37110	138187	10	5	10	44793107	46792395	1999288	40382
T2D_Ishigaki_doi101101795948_1	T2D (Ishigaki, EAS)	OTH	Blood_Lepik	Blood_Lepik	Full_Blood	Bulk blood	ENSG00000213889	PPM1N	3633	3.39554411273996e-18	9.68887808645679e-12	3.50457799860465e-07	0.999999642032343	7.50016858526135e-09	19:45654658	rs7507912	chr19.3		19	45654658	19:45516158	1.52647e-13	19:45654658	4.32276793661091e-17	6350	5506	0.999999765097045	0.949173895549348	44488882	46488279	ENSG00000213889	ENSG00000213889	protein_coding	45498443	1	156215	17715	156215	5	1	5	44488782	46488279	1999497	40373
T2D_Ishigaki_doi101101795948_1	T2D (Ishigaki, EAS)	OTH	Blood_Lepik	Blood_Lepik	Full_Blood	Bulk blood	ENSG00000125743	SNRPD2	3680	3.76461211983728e-19	9.6888786306029e-12	3.88549710161652e-08	0.999999697682344	2.63452993060764e-07	19:45657065	rs55872740	chr19.3		19	45657065	19:45697955	3.00371e-15	19:45654658	4.32276793661091e-17	6457	5364	0.99999998812207	0.949173895549406	44692792	46691052	ENSG00000125743	ENSG00000125743	protein_coding	45691953	-1	34888	-6002	37295	2	1	2	44692792	46691366	1998574	40379
T2D_Ishigaki_doi101101795948_1	T2D (Ishigaki, EAS)	OTH	Blood_Lepik	Blood_Lepik	Full_Blood	Bulk blood	ENSG00000125746	EML2	3662	6.77635535150439e-14	6.90852730123614e-12	0.00699395003778826	0.71247555342851	0.280530496526726	19:45657445	rs10404527	chr19.3		19	45657445	19:45627321	9.51047e-10	19:45654658	4.32276793661091e-17	6471	5343	0.917565003787154	0.949173895549404	44645671	46643969	ENSG00000125746	ENSG00000125746	protein_coding	45639397	-1	-18048	12076	-15261	1	0	1	44645671	46645596	1999925	40377
T2D_Ishigaki_doi101101795948_1	T2D (Ishigaki, EAS)	OTH	Blood_Lepik	Blood_Lepik	Full_Blood	Bulk blood	ENSG00000104983	CCDC61	3540	7.54945450565583e-15	9.67849710432282e-12	0.000779187408071672	0.998927623215308	0.000293189366930999	19:45660511	rs8107376	chr19.3		19	45660511	19:45978711	8.03973e-09	19:45654658	4.32276793661091e-17	6099	5095	0.999226357134757	0.949173895549466	44996130	46994621	ENSG00000104983	ENSG00000104983	protein_coding	45995467	1	-334956	-16756	-340809	17	0	17	44996130	46994973	1998843	40383
T2D_Ishigaki_doi101101795948_1	T2D (Ishigaki, EAS)	OTH	Blood_Lepik	Blood_Lepik	Full_Blood	Bulk blood	ENSG00000104892	KLC3	3410	8.99872688628977e-14	9.59397795692537e-12	0.00928768386274702	0.990203879620132	0.00050843650743881	19:45660538	rs8109244	chr19.3		19	45660538	19:45346493	3.35893e-08	19:45654658	4.32276793661091e-17	6177	5575	0.996474755251365	0.949173895549326	44333831	46332712	ENSG00000104892	ENSG00000104892	protein_coding	45340750	1	319788	5743	313908	12	0	12	44333749	46333402	1999653	40370
T2D_Ishigaki_doi101101795948_1	T2D (Ishigaki, EAS)	OTH	Blood_Lepik	Blood_Lepik	Full_Blood	Bulk blood	ENSG00000125744	RTN2	3624	1.08276530532758e-17	9.68886936149536e-12	1.11753384456594e-06	0.999998741252188	1.41204277756758e-07	19:45660538	rs8109244	chr19.3		19	45660538	19:45515149	3.12764e-15	19:45654658	4.32276793661091e-17	6348	5460	0.999995485410842	0.949173895549354	44498165	46496826	ENSG00000125744	ENSG00000125744	protein_coding	45497047	-1	-163491	-18102	-157611	6	2	6	44498165	46496843	1998678	40374
T2D_Ishigaki_doi101101795948_1	T2D (Ishigaki, EAS)	OTH	Blood_Lepik	Blood_Lepik	Full_Blood	Bulk blood	ENSG00000104936	DMPK	3744	4.91228071520719e-29	9.68888155451704e-12	5.07001833753045e-18	0.999999999989626	6.86985276762098e-13	19:45755735	rs10419334	chr19.3		19	45755735	19:45755735	8.82841e-24	19:45654658	4.32276793661091e-17	6451	5410	0.913871293978552	0.949173895549399	44783382	46782332	ENSG00000104936	ENSG00000104936	protein_coding	45782490	-1	26755	26755	127832	3	3	8	44783382	46782332	1998950	40381
T2D_Ishigaki_doi101101795948_1	T2D (Ishigaki, EAS)	OTH	Blood_Lepik	Blood_Lepik	Full_Blood	Bulk blood	ENSG00000011485	PPP5C	3369	2.5476280938608e-166	9.68888155452345e-12	2.62943465610485e-155	0.99999999999028	5.10536636537165e-14	19:46350798	rs62136101	chr19.3		19	46350798	19:46350798	6.49377e-102	19:45654658	4.32276793661091e-17	5790	4884	1	0.949173895549517	45347108	47347030	ENSG00000011485	ENSG00000011485	protein_coding	46347087	1	3711	3711	-692429	0	0	26	45347108	47347030	1999922	40385
T2D_Ishigaki_doi101101795948_1	T2D (Ishigaki, EAS)	OTH	Blood_Lepik	Blood_Lepik	Full_Blood	Bulk blood	ENSG00000204850		3351	2.45092467588093e-90	9.68888155452152e-12	2.5296260069488e-79	0.999999999989996	3.19668015339487e-13	19:46493671	rs4803966	chr19.3		19	46493671	19:46493671	5.44474e-70	19:45654658	4.32276793661091e-17	5836	4816	0.999999999999994	0.949173895549557	45494989	47492753	ENSG00000204850	ENSG00000204850	lncRNA	46494508	1	-837	-837	-839850	0	0	28	45494989	47494200	1999211	40386
T2D_Ishigaki_doi101101795948_1	T2D (Ishigaki, EAS)	OTH	Blood_Lepik	Blood_Lepik	Full_Blood	Bulk blood	ENSG00000101057	MYBL2	3530	1.93920806485913e-29	4.06294253897179e-07	4.77291334038482e-23	0.99999958728695	6.41879648587433e-09	20:43665973	rs619289	chr20.1		20	43665973	20:43673561	8.95021e-31	20:44374270	1.77853010955808e-12	5538	5349	0.999999999999998	0.988387948305017	42667235	44665619	ENSG00000101057	ENSG00000101057	protein_coding	43667114	1	-1141	6447	707156	0	0	8	42667235	44666432	1999197	40417
T2D_Ishigaki_doi101101795948_1	T2D (Ishigaki, EAS)	OTH	Blood_Lepik	Blood_Lepik	Full_Blood	Bulk blood	ENSG00000132823	OSER1	3551	3.9893155457591e-43	4.06294255957656e-07	9.81878001426835e-37	0.999999592546826	1.15891712884652e-09	20:44222187	rs4812803	chr20.1		20	44222187	20:44222187	1.6964e-40	20:44374270	1.77853010955808e-12	5413	5414	1	0.9883879466443	43210782	45210556	ENSG00000132823	ENSG00000132823	protein_coding	44210771	-1	-11416	-11416	-163499	1	1	3	43210782	45210556	1999774	40418
T2D_Ishigaki_doi101101795948_1	T2D (Ishigaki, EAS)	OTH	Blood_Lepik	Blood_Lepik	Full_Blood	Bulk blood	ENSG00000223891	OSER1-DT	3550	4.35289100106014e-21	4.06294132061031e-07	1.07136371327544e-14	0.999999286988553	3.06717302498826e-07	20:44223869	rs41280254	chr20.1		20	44223869	20:44211350	9.67661e-23	20:44374270	1.77853010955808e-12	5412	5413	0.999999999754244	0.98838794664472	43211040	45210556	ENSG00000223891	ENSG00000223891	lncRNA	44210907	1	12962	443	163363	0	0	2	43211040	45210556	1999516	40419
T2D_Ishigaki_doi101101795948_1	T2D (Ishigaki, EAS)	OTH	Blood_Lepik	Blood_Lepik	Full_Blood	Bulk blood	ENSG00000101109	STK4	4120	6.59954367825983e-12	4.0628745926005e-07	1.62432545413505e-05	0.999982867464664	4.82986735377815e-07	20:44374270	rs6031563	chr20.1		20	44374270	20:45082075	2.01807e-11	20:44374270	1.77853010955808e-12	5756	6227	0.969690287374157	0.988387940642989	43966715	45966087	ENSG00000101109	ENSG00000101109	protein_coding	44966512	1	-592242	115563	-592242	14	0	14	43966715	45966280	1999565	40422
T2D_Ishigaki_doi101101795948_1	T2D (Ishigaki, EAS)	OTH	Blood_Lepik	Blood_Lepik	Full_Blood	Bulk blood	ENSG00000124102	PI3	4037	1.37360133157789e-11	4.06280169976505e-07	3.38080267088525e-05	0.999964873140821	9.12538565573936e-07	20:44374270	rs6031563	chr20.1		20	44374270	20:45181006	2.17191e-10	20:44374270	1.77853010955808e-12	5684	6113	0.962890401674693	0.988387941895996	44174924	46173382	ENSG00000124102	ENSG00000124102	protein_coding	45174902	1	-800632	6104	-800632	17	1	17	44174924	46173382	1998458	40423
T2D_Ishigaki_doi101101795948_1	T2D (Ishigaki, EAS)	OTH	Blood_Lepik	Blood_Lepik	Full_Blood	Bulk blood	ENSG00000166913	YWHAB	4177	8.91808723344493e-31	4.06294253616142e-07	2.1949814744004e-24	0.999999592396831	1.30892179981661e-09	20:44907814	rs8356	chr20.1		20	44907814	20:44896322	7.78273e-30	20:44374270	1.77853010955808e-12	5828	6250	0.999432697059531	0.988387941567829	43891595	45884650	ENSG00000166913	ENSG00000166913	protein_coding	44885705	1	22109	10617	-511435	0	0	10	43885926	45884650	1998724	40420
T2D_Ishigaki_doi101101795948_1	T2D (Ishigaki, EAS)	OTH	Blood_Lepik	Blood_Lepik	Full_Blood	Bulk blood	ENSG00000101104	PABPC1L	4169	2.18031304497904e-15	4.06294250807142e-07	5.36633766266669e-09	0.999999585031071	3.30834022390832e-09	20:44914941	rs6130713	chr20.1		20	44914941	20:44911680	6.59201e-15	20:44374270	1.77853010955808e-12	5785	6260	0.997052525092225	0.988387941235098	43910722	45909845	ENSG00000101104	ENSG00000101104	protein_coding	44910060	1	4881	1620	-535790	0	0	11	43910722	45909845	1999123	40421
T2D_Ishigaki_doi101101795948_1	T2D (Ishigaki, EAS)	OTH	Blood_Lepik	Blood_Lepik	Full_Blood	Bulk blood	ENSG00000124233	SEMG1	4011	1.2620619748919e-14	4.06294264986476e-07	3.10627425110421e-08	0.999999555321686	7.32129645254279e-09	20:45226036	rs6017519	chr20.1		20	45226036	20:45226036	3.49078e-14	20:44374270	1.77853010955808e-12	5657	6068	0.973309190058961	0.988387944024154	44207117	46206405	ENSG00000124233	ENSG00000124233	protein_coding	45207033	1	19003	19003	-832763	0	0	19	44207117	46206405	1999288	40424
T2D_Ishigaki_doi101101795948_1	T2D (Ishigaki, EAS)	OTH	Blood_Lepik	Blood_Lepik	Full_Blood	Bulk blood	ENSG00000124243	BCAS4	4159	3.741789075644e-16	0.00210325338450798	1.77529253602567e-13	0.997888951265378	7.79534993324149e-06	20:50808211	rs6063563	chr20.2		20	50808211	20:50819367	1.16511e-19	20:51538847	1.91464082103246e-09	6255	5964	0.999999999998315	0.999668062478494	49795553	51794042	ENSG00000124243	ENSG00000124243	protein_coding	50795061	1	13150	24306	743786	0	0	7	49795553	51794232	1998679	40425
T2D_Ishigaki_doi101101795948_1	T2D (Ishigaki, EAS)	OTH	Blood_Lepik	Blood_Lepik	Full_Blood	Bulk blood	ENSG00000020256	ZFP64	4454	4.70691064377869e-05	0.00204365211201004	0.0223459178235039	0.970207029097894	0.00535633186015369	20:51538847	rs6021276	chr20.2		20	51538847	20:52238632	3.00746e-07	20:51538847	1.91464082103246e-09	6385	6129	0.993705559194007	0.999577335845892	51209049	53203355	ENSG00000020256	ENSG00000020256	protein_coding	52191779	-1	652932	-46853	652932	5	1	5	51205402	53203974	1998572	40427
T2D_Ishigaki_doi101101795948_1	T2D (Ishigaki, EAS)	OTH	Blood_Lepik	Blood_Lepik	Full_Blood	Bulk blood	ENSG00000054793	ATP9A	4514	3.68634748260869e-36	0.00210223770804342	1.74983568672429e-33	0.997890330761292	7.43153066904103e-06	20:51771690	rs6091367	chr20.2		20	51771690	20:51771690	2.49103e-37	20:51538847	1.91464082103246e-09	6479	6212	0.999999999999995	0.999612802992732	50768599	52767877	ENSG00000054793	ENSG00000054793	protein_coding	51768390	-1	-3300	-3300	229543	0	0	1	50768599	52768064	1999465	40426
T2D_Ishigaki_doi101101795948_1	T2D (Ishigaki, EAS)	OTH	Blood_Lepik	Blood_Lepik	Full_Blood	Bulk blood	ENSG00000100219	XBP1	2937	1.97191962251797e-24	0.00150860602305618	1.24346323115258e-21	0.95120999268957	0.0472814012873749	22:28861062	rs58004020	chr22.1		22	28861062	22:28764449	9.92289e-29	22:28973410	3.92636535270846e-09	4370	4881	0.999754457435904	0.936955393254218	27808809	29800275	ENSG00000100219	ENSG00000100219	protein_coding	28800569	-1	-60493	36120	-172841	2	1	3	27800922	29800275	1999353	40430
T2D_Ishigaki_doi101101795948_1	T2D (Ishigaki, EAS)	OTH	Blood_Lepik	Blood_Lepik	Full_Blood	Bulk blood	ENSG00000100280	AP1B1	3180	2.09206979216892e-06	0.00158118086609671	0.00131922200056841	0.99706446457698	3.30404865623756e-05	22:28973410	rs5762925	chr22.1		22	28973410	22:29370315	7.22021e-09	22:28973410	3.92636535270846e-09	4685	5570	0.999765376941267	0.936890941569184	28390887	30388548	ENSG00000100280	ENSG00000100280	protein_coding	29388570	-1	415160	18255	415160	12	0	12	28388665	30388548	1999883	40433
T2D_Ishigaki_doi101101795948_1	T2D (Ishigaki, EAS)	OTH	Blood_Lepik	Blood_Lepik	Full_Blood	Bulk blood	ENSG00000100325	ASCC2	3518	9.90011593202253e-06	0.00159623559805633	0.00615300957917878	0.992074203289006	0.000166651417826271	22:28973410	rs5762925	chr22.1		22	28973410	22:30148570	2.57693e-08	22:28973410	3.92636535270846e-09	5367	6209	0.966930035941048	0.938349010863859	28838511	30838022	ENSG00000100325	ENSG00000100325	protein_coding	29838274	-1	864864	-310296	864864	27	4	27	28838511	30838022	1999511	40436
T2D_Ishigaki_doi101101795948_1	T2D (Ishigaki, EAS)	OTH	Blood_Lepik	Blood_Lepik	Full_Blood	Bulk blood	ENSG00000100330	MTMR3	3501	1.13395895984608e-05	0.00197089844462518	0.00570828486681546	0.992138718525301	0.000170758573659116	22:28973410	rs5762925	chr22.1		22	28973410	22:30070110	8.41028e-08	22:28973410	3.92636535270846e-09	5365	6206	0.998553786736464	0.92498569136683	28884003	30881033	ENSG00000100330	ENSG00000100330	protein_coding	29883174	1	-909764	186936	-909764	28	1	28	28884003	30883020	1999017	40437
T2D_Ishigaki_doi101101795948_1	T2D (Ishigaki, EAS)	OTH	Blood_Lepik	Blood_Lepik	Full_Blood	Bulk blood	ENSG00000183762	KREMEN1	3041	2.63709656460896e-21	0.00158330673863139	1.66291550528784e-18	0.998410649331087	6.04393028051111e-06	22:29106740	rs126077	chr22.1		22	29106740	22:29106740	1.14846e-23	22:28973410	3.92636535270846e-09	4502	5217	0.999999999999995	0.936930618784305	28073129	30072507	ENSG00000183762	ENSG00000183762	protein_coding	29073035	1	33705	33705	-99625	0	0	1	28073129	30072507	1999378	40431
T2D_Ishigaki_doi101101795948_1	T2D (Ishigaki, EAS)	OTH	Blood_Lepik	Blood_Lepik	Full_Blood	Bulk blood	ENSG00000186998	EMID1	3058	2.82973513979093e-08	0.00158327223873281	1.78439475353258e-05	0.998391189725634	7.66579074826692e-06	22:29192646	rs60307207	chr22.1		22	29192646	22:29192646	2.79596e-13	22:28973410	3.92636535270846e-09	4553	5289	0.999891578179077	0.9369193621207	28206389	30205254	ENSG00000186998	ENSG00000186998	protein_coding	29205896	1	-13250	-13250	-232486	0	0	3	28206389	30205790	1999401	40432
T2D_Ishigaki_doi101101795948_1	T2D (Ishigaki, EAS)	OTH	Blood_Lepik	Blood_Lepik	Full_Blood	Bulk blood	ENSG00000100285	NEFH	3292	1.71814746448121e-10	0.0015833107684063	1.08343031998882e-07	0.99840490283265	1.1677884095385e-05	22:29481636	rs165821	chr22.1		22	29481636	22:29467933	1.1874e-13	22:28973410	3.92636535270846e-09	4827	5736	0.9511573214968	0.936875768785549	28481061	30479530	ENSG00000100285	ENSG00000100285	protein_coding	29480218	1	1418	-12285	-506808	0	1	17	28480325	30479530	1999205	40434
T2D_Ishigaki_doi101101795948_1	T2D (Ishigaki, EAS)	OTH	Blood_Lepik	Blood_Lepik	Full_Blood	Bulk blood	ENSG00000184117	NIPSNAP1	3376	1.38495014271692e-15	0.00158333799355351	8.73313526825162e-13	0.998411734117821	4.92788775006176e-06	22:29656105	rs2857637	chr22.1		22	29656105	22:29656105	1.78407e-18	22:28973410	3.92636535270846e-09	5011	5958	0.999956678660164	0.936868418524399	28586955	30581196	ENSG00000184117	ENSG00000184117	protein_coding	29581113	-1	-74992	-74992	607703	2	2	20	28583473	30581196	1997723	40435
T2D_Ishigaki_doi101101795948_1	T2D (Ishigaki, EAS)	OTH	Blood_TwinsUK	Blood_TwinsUK	Full_Blood	Bulk blood	ENSG00000142794	NBPF3	3765	4.80405044575475e-47	0.000497964979265338	9.64255104225879e-44	0.999500894731554	1.14028918218524e-06	1:21436639	rs10916990	chr1.1		1	21436639	1:21436639	8.1416e-37	1:21741833	4.00961197061599e-09	6217	5455	0.999995250119236	0.999272086709179	20441031	22435115	ENSG00000142794	ENSG00000142794	protein_coding	21440137	1	-3498	-3498	301696	0	0	3	20441031	22439965	1998934	44396
T2D_Ishigaki_doi101101795948_1	T2D (Ishigaki, EAS)	OTH	Blood_TwinsUK	Blood_TwinsUK	Full_Blood	Bulk blood	ENSG00000076864	RAP1GAP	3578	1.12029938077269e-17	0.000235998080680698	2.24862207962805e-14	0.472632059678817	0.527131942240477	1:21696745	rs4654765	chr1.1		1	21696745	1:21696745	9.5647e-20	1:21741833	4.00961197061599e-09	5978	5334	0.999999999999983	0.999267050725737	20669443	22669122	ENSG00000076864	ENSG00000076864	protein_coding	21669357	-1	-27388	-27388	-72476	0	0	0	20669443	22669122	1999679	44397
T2D_Ishigaki_doi101101795948_1	T2D (Ishigaki, EAS)	OTH	Blood_TwinsUK	Blood_TwinsUK	Full_Blood	Bulk blood	ENSG00000117298	ECE1	3715	0.000112976978825668	0.000377430989004269	0.226888194531838	0.757953720536471	0.0146676769638612	1:21741833	rs1825307	chr1.1		1	21741833	1:21280290	2.01745e-08	1:21741833	4.00961197061599e-09	6155	5396	0.935783655405043	0.999243663564156	20345608	22344171	ENSG00000117298	ENSG00000117298	protein_coding	21290463	-1	-451370	10173	-451370	6	0	6	20345608	22344202	1998594	44395
T2D_Ishigaki_doi101101795948_1	T2D (Ishigaki, EAS)	OTH	Blood_TwinsUK	Blood_TwinsUK	Full_Blood	Bulk blood	ENSG00000218510	LINC00339	3663	2.25583303665453e-10	0.000497966445579879	4.52782483533621e-07	0.999499872161108	1.70838524521212e-06	1:22030724	rs760923	chr1.1		1	22030724	1:22030724	7.45853e-14	1:21741833	4.00961197061599e-09	5996	5549	0.999986830224793	0.999267231219704	21024560	23022635	ENSG00000218510	ENSG00000218510	lncRNA	22024558	1	6166	6166	-282725	1	1	8	21024560	23022635	1998075	44398
T2D_Ishigaki_doi101101795948_1	T2D (Ishigaki, EAS)	OTH	Blood_TwinsUK	Blood_TwinsUK	Full_Blood	Bulk blood	ENSG00000173372	C1QA	3508	8.46080419196409e-10	0.00049796548787856	1.69822025090583e-06	0.999497271649807	3.06379598468642e-06	1:22636557	rs12058824	chr1.1		1	22636557	1:22636557	4.96082e-15	1:21741833	4.00961197061599e-09	5322	5276	0.999999564732441	0.999272472945791	21636738	23632829	ENSG00000173372	ENSG00000173372	protein_coding	22636628	1	-71	-71	-894795	0	0	17	21636738	23633769	1997031	44399
T2D_Ishigaki_doi101101795948_1	T2D (Ishigaki, EAS)	OTH	Blood_TwinsUK	Blood_TwinsUK	Full_Blood	Bulk blood	ENSG00000173369	C1QB	3502	2.41544222656566e-08	0.000497942828859861	4.8481746658239e-05	0.999450023815626	3.5274544345093e-06	1:22665019	rs292007	chr1.1		1	22665019	1:22665019	1.12087e-11	1:21741833	4.00961197061599e-09	5302	5274	0.999918044204666	0.999272432395834	21653456	23652433	ENSG00000173369	ENSG00000173369	protein_coding	22653236	1	11783	11783	-911403	0	0	19	21653456	23652538	1999082	44400
T2D_Ishigaki_doi101101795948_1	T2D (Ishigaki, EAS)	OTH	Blood_TwinsUK	Blood_TwinsUK	Full_Blood	Bulk blood	ENSG00000035115	SH3YL1	3512	1.31882324786421e-48	5.84035008016008e-09	2.25812360654044e-40	0.999999993008728	1.15092302079804e-09	2:226933	rs3791221	chr2.1		2	226933	2:224919	6.94765e-35	2:631099	3.39939117664004e-13	4494	4711	0.999516916670484	0.989991355195775	67474	1266061	ENSG00000035115	ENSG00000035115	protein_coding	264032	-1	37099	39113	-367067	0	0	4	11486	1266061	1254575	44505
T2D_Ishigaki_doi101101795948_1	T2D (Ishigaki, EAS)	OTH	Blood_TwinsUK	Blood_TwinsUK	Full_Blood	Bulk blood	ENSG00000115216	NRBP1	2158	4.50020103340524e-16	1.00790028058432e-13	0.00423469723372068	0.948341121135439	0.0474241816307395	2:27508073	rs1260326	chr2.2		2	27508073	2:27359168	1.04868e-08	2:27508073	8.51081112337415e-20	3509	3272	0.995525074432771	0.999999999556979	26428708	28427639	ENSG00000115216	ENSG00000115216	protein_coding	27428631	1	79442	-69463	79442	4	5	4	26428708	28427639	1998931	44508
T2D_Ishigaki_doi101101795948_1	T2D (Ishigaki, EAS)	OTH	Blood_TwinsUK	Blood_TwinsUK	Full_Blood	Bulk blood	ENSG00000138030	KHK	2178	3.7170241559621e-21	1.06269719455547e-13	3.49772638912868e-08	0.999999963701548	1.32108309211722e-09	2:27508073	rs1260326	chr2.2		2	27508073	2:27086538	3.1207e-14	2:27508073	8.51081112337415e-20	3265	3312	0.999888266252448	0.999999999556978	26087080	28086710	ENSG00000138030	ENSG00000138030	protein_coding	27086772	1	421301	-234	421301	22	0	22	26087080	28086710	1999630	44506
T2D_Ishigaki_doi101101795948_1	T2D (Ishigaki, EAS)	OTH	Blood_TwinsUK	Blood_TwinsUK	Full_Blood	Bulk blood	ENSG00000138074	SLC5A6	2245	1.81635809358304e-14	8.33633406742255e-14	0.170919621973467	0.784361090470991	0.0447192875554405	2:27508073	rs1260326	chr2.2		2	27508073	2:27164561	4.17535e-07	2:27508073	8.51081112337415e-20	3468	3391	0.971097404978314	0.999999999556978	26215407	28212397	ENSG00000138074	ENSG00000138074	protein_coding	27212268	-1	-295805	47707	-295805	17	1	17	26214386	28212397	1998011	44507
T2D_Ishigaki_doi101101795948_1	T2D (Ishigaki, EAS)	OTH	Blood_TwinsUK	Blood_TwinsUK	Full_Blood	Bulk blood	ENSG00000163803	PLB1	3023	6.5930087573754e-31	1.06692120727256e-13	6.17947109161772e-18	0.999999999999886	3.61289911412995e-16	2:28455543	rs2940803	chr2.2		2	28455543	2:28455543	1.40771e-23	2:27508073	8.51081112337415e-20	4852	4328	0.999999999999998	0.99999999955528	27458731	29456846	ENSG00000163803	ENSG00000163803	protein_coding	28496060	1	-40517	-40517	-987987	0	0	19	27458631	29456846	1998215	44509
T2D_Ishigaki_doi101101795948_1	T2D (Ishigaki, EAS)	OTH	Blood_TwinsUK	Blood_TwinsUK	Full_Blood	Bulk blood	ENSG00000173226	IQCB1	4279	1.3908586024071e-08	6.50516960126792e-06	0.00213332418023019	0.997774554628136	8.56021134450169e-05	3:122245030	rs6438715	chr3.3		3	122245030	3:121788384	5.80296e-09	3:122250865	5.08899841384538e-11	5956	5360	0.962232843458088	0.996462831442917	120835109	122834623	ENSG00000173226	ENSG00000173226	protein_coding	121835060	-1	-409970	46676	-415805	5	0	5	120835109	122834915	1999806	44520
T2D_Ishigaki_doi101101795948_1	T2D (Ishigaki, EAS)	OTH	Blood_TwinsUK	Blood_TwinsUK	Full_Blood	Bulk blood	ENSG00000173200	PARP15	4140	2.04806412000977e-09	6.51745502799648e-06	0.000314135845041922	0.999659210014665	2.01346372016978e-05	3:122248450	rs4678065	chr3.3		3	122248450	3:122580039	6.22276e-10	3:122250865	5.08899841384538e-11	5584	5700	0.999897648880377	0.996459131268582	121578188	123577629	ENSG00000173200	ENSG00000173200	protein_coding	122577650	1	-329200	2389	-326785	10	0	10	121578188	123577629	1999441	44523
T2D_Ishigaki_doi101101795948_1	T2D (Ishigaki, EAS)	OTH	Blood_TwinsUK	Blood_TwinsUK	Full_Blood	Bulk blood	ENSG00000196981	WDR5B	4186	1.07794021604063e-09	6.51845812052903e-06	0.000165336451601634	0.999813057347194	1.50866651425603e-05	3:122248450	rs4678065	chr3.3		3	122248450	3:122412930	1.96137e-10	3:122250865	5.08899841384538e-11	5665	5624	0.987138746689651	0.9964627910639	121416144	123413785	ENSG00000196981	ENSG00000196981	protein_coding	122416062	-1	167612	3132	165197	3	0	3	121416144	123413785	1997641	44521
T2D_Ishigaki_doi101101795948_1	T2D (Ishigaki, EAS)	OTH	Blood_TwinsUK	Blood_TwinsUK	Full_Blood	Bulk blood	ENSG00000114030	KPNA1	4150	6.64332085737234e-08	6.45042616040523e-06	0.0101896477434878	0.989377377958432	0.000426457438709573	3:122250865	rs7644981	chr3.3		3	122250865	3:122471289	1.2961e-07	3:122250865	5.08899841384538e-11	5598	5669	0.976885530713612	0.99645913257099	121515026	123514608	ENSG00000114030	ENSG00000114030	protein_coding	122514939	-1	264074	43650	264074	6	0	6	121515026	123514608	1999582	44522
T2D_Ishigaki_doi101101795948_1	T2D (Ishigaki, EAS)	OTH	Blood_TwinsUK	Blood_TwinsUK	Full_Blood	Bulk blood	ENSG00000180353	HCLS1	4186	5.81005319119478e-08	6.4593275472255e-06	0.00891156495451315	0.990742695244383	0.000339222373022568	3:122250865	rs7644981	chr3.3		3	122250865	3:121789438	3.71743e-08	3:122250865	5.08899841384538e-11	5737	5235	0.986503132812702	0.996462861538925	120670469	122660767	ENSG00000180353	ENSG00000180353	protein_coding	121660903	-1	-589962	-128535	-589962	8	2	8	120661156	122660767	1999611	44519
T2D_Ishigaki_doi101101795948_1	T2D (Ishigaki, EAS)	OTH	Blood_TwinsUK	Blood_TwinsUK	Full_Blood	Bulk blood	ENSG00000145214	DGKQ	3501	3.34842740740004e-114	4.22260963825729e-23	7.92975835858218e-92	1	1.11408244496051e-25	4:973551	rs113075206	chr4.1		4	973551	4:973551	4.57765e-54	4:1246511	5.7858940409973e-29	5480	5037	1	0.999999268024079	72156	1986530	ENSG00000145214	ENSG00000145214	protein_coding	973569	-1	18	18	-272942	0	0	10	60478	1986530	1926052	44527
T2D_Ishigaki_doi101101795948_1	T2D (Ishigaki, EAS)	OTH	Blood_TwinsUK	Blood_TwinsUK	Full_Blood	Bulk blood	ENSG00000145214	DGKQ	3501	3.34842740740004e-114	4.22260963825729e-23	7.92975835858218e-92	1	1.11408244496051e-25	4:973551	rs113075206	chr4.2		4	973551	4:973551	4.57765e-54	4:1246511	5.7858940409973e-29	5480	5037	1	0.999999268024079	72156	1986530	ENSG00000145214	ENSG00000145214	protein_coding	973569	-1	18	18	-272942	0	0	10	60478	1986530	1926052	44527
T2D_Ishigaki_doi101101795948_1	T2D (Ishigaki, EAS)	OTH	Blood_TwinsUK	Blood_TwinsUK	Full_Blood	Bulk blood	ENSG00000013810	TACC3	3880	5.72338411350853e-42	4.22260963825729e-23	1.35541397472644e-19	1	7.40897066494796e-21	4:1246511	rs730831	chr4.1		4	1246511	4:1719927	2.63637e-23	4:1246511	5.7858940409973e-29	5803	5571	1	0.999999268024079	712911	2712755	ENSG00000013810	ENSG00000013810	protein_coding	1721521	1	-475010	-1594	-475010	12	1	12	712911	2712755	1999844	44532
T2D_Ishigaki_doi101101795948_1	T2D (Ishigaki, EAS)	OTH	Blood_TwinsUK	Blood_TwinsUK	Full_Blood	Bulk blood	ENSG00000013810	TACC3	3880	5.72338411350853e-42	4.22260963825729e-23	1.35541397472644e-19	1	7.40897066494796e-21	4:1246511	rs730831	chr4.2		4	1246511	4:1719927	2.63637e-23	4:1246511	5.7858940409973e-29	5803	5571	1	0.999999268024079	712911	2712755	ENSG00000013810	ENSG00000013810	protein_coding	1721521	1	-475010	-1594	-475010	12	1	12	712911	2712755	1999844	44532
T2D_Ishigaki_doi101101795948_1	T2D (Ishigaki, EAS)	OTH	Blood_TwinsUK	Blood_TwinsUK	Full_Blood	Bulk blood	ENSG00000127415	IDUA	3501	5.31311323171058e-26	4.21681352713642e-23	0.00125825347045419	0.998627133562142	0.000114612967406136	4:1246511	rs730831	chr4.1		4	1246511	4:971991	6.11265e-10	4:1246511	5.7858940409973e-29	5480	5037	0.999536931939406	0.999999268024079	72156	1986530	ENSG00000127415	ENSG00000127415	protein_coding	987044	1	259467	-15053	259467	9	1	9	60478	1986530	1926052	44526
T2D_Ishigaki_doi101101795948_1	T2D (Ishigaki, EAS)	OTH	Blood_TwinsUK	Blood_TwinsUK	Full_Blood	Bulk blood	ENSG00000127415	IDUA	3501	5.31311323171058e-26	4.21681352713642e-23	0.00125825347045419	0.998627133562142	0.000114612967406136	4:1246511	rs730831	chr4.2		4	1246511	4:971991	6.11265e-10	4:1246511	5.7858940409973e-29	5480	5037	0.999536931939406	0.999999268024079	72156	1986530	ENSG00000127415	ENSG00000127415	protein_coding	987044	1	259467	-15053	259467	9	1	9	60478	1986530	1926052	44526
T2D_Ishigaki_doi101101795948_1	T2D (Ishigaki, EAS)	OTH	Blood_TwinsUK	Blood_TwinsUK	Full_Blood	Bulk blood	ENSG00000145217	SLC26A1	3508	9.52177528473996e-29	4.22259958220865e-23	2.25495039808359e-06	0.999997618269214	1.26780382592961e-07	4:1246511	rs730831	chr4.1		4	1246511	4:984600	3.97102e-13	4:1246511	5.7858940409973e-29	5489	5047	0.999993580423938	0.999999268024079	72156	1993258	ENSG00000145217	ENSG00000145217	protein_coding	993404	-1	-253107	8804	-253107	8	1	8	60478	1993258	1932780	44528
T2D_Ishigaki_doi101101795948_1	T2D (Ishigaki, EAS)	OTH	Blood_TwinsUK	Blood_TwinsUK	Full_Blood	Bulk blood	ENSG00000145217	SLC26A1	3508	9.52177528473996e-29	4.22259958220865e-23	2.25495039808359e-06	0.999997618269214	1.26780382592961e-07	4:1246511	rs730831	chr4.2		4	1246511	4:984600	3.97102e-13	4:1246511	5.7858940409973e-29	5489	5047	0.999993580423938	0.999999268024079	72156	1993258	ENSG00000145217	ENSG00000145217	protein_coding	993404	-1	-253107	8804	-253107	8	1	8	60478	1993258	1932780	44528
T2D_Ishigaki_doi101101795948_1	T2D (Ishigaki, EAS)	OTH	Blood_TwinsUK	Blood_TwinsUK	Full_Blood	Bulk blood	ENSG00000169026	SLC49A3	3277	1.42103446290849e-28	4.22259479980495e-23	3.36529915063367e-06	0.999996485654031	1.49046814406257e-07	4:1246511	rs730831	chr4.1		4	1246511	4:724801	1.90557e-12	4:1246511	5.7858940409973e-29	5071	4638	0.999898588993626	0.999999268024079	72156	1689030	ENSG00000169026	ENSG00000169026	protein_coding	689151	-1	-557360	-35650	-557360	19	2	19	60478	1689166	1628688	44529
T2D_Ishigaki_doi101101795948_1	T2D (Ishigaki, EAS)	OTH	Blood_TwinsUK	Blood_TwinsUK	Full_Blood	Bulk blood	ENSG00000185619	PCGF3	3296	2.68024429051227e-31	4.22260961027269e-23	6.34736459233397e-09	0.999999993372114	2.80526971528936e-10	4:1246511	rs730831	chr4.1		4	1246511	4:789526	8.20785e-16	4:1246511	5.7858940409973e-29	5100	4665	0.999872624233969	0.999999268024079	72156	1705720	ENSG00000185619	ENSG00000185619	protein_coding	705832	1	540679	83694	540679	18	3	18	60478	1705720	1645242	44530
T2D_Ishigaki_doi101101795948_1	T2D (Ishigaki, EAS)	OTH	Blood_TwinsUK	Blood_TwinsUK	Full_Blood	Bulk blood	ENSG00000215375	MYL5	3250	2.21721238835011e-24	3.98805201674974e-23	0.0525081070308257	0.944445883986997	0.00304600898217713	4:1246511	rs730831	chr4.1		4	1246511	4:840520	5.15528e-08	4:1246511	5.7858940409973e-29	5029	4590	0.988575155094601	0.999999268024079	72156	1673550	ENSG00000215375	ENSG00000215375	protein_coding	674542	1	571969	165978	571969	20	6	20	60478	1673550	1613072	44531
T2D_Ishigaki_doi101101795948_1	T2D (Ishigaki, EAS)	OTH	Blood_TwinsUK	Blood_TwinsUK	Full_Blood	Bulk blood	ENSG00000163281	GNPDA2	3877	3.45317039565701e-07	0.00177058853356699	0.000194619209795882	0.997895864043576	0.000138582896021808	4:44628960	rs6831166	chr4.3		4	44628960	4:44628960	8.84332e-11	4:45179317	4.79419078522835e-09	6068	6005	0.998626417967565	0.999363583199364	43727081	45725861	ENSG00000163281	ENSG00000163281	protein_coding	44726556	-1	97596	97596	-452761	4	4	0	43726962	45726260	1999298	44534
T2D_Ishigaki_doi101101795948_1	T2D (Ishigaki, EAS)	OTH	Blood_TwinsUK	Blood_TwinsUK	Full_Blood	Bulk blood	ENSG00000151806	GUF1	3896	5.35005933099169e-06	0.00176542844987838	0.00301526843226372	0.994986768202234	0.000227184856293251	4:45179317	rs12507026	chr4.3		4	45179317	4:44699239	1.59121e-09	4:45179317	4.79419078522835e-09	6071	6076	0.997814727808547	0.99958612266875	43678705	45672082	ENSG00000151806	ENSG00000151806	protein_coding	44678420	1	500897	20819	500897	3	1	3	43678705	45677139	1998434	44533
T2D_Ishigaki_doi101101795948_1	T2D (Ishigaki, EAS)	OTH	Blood_TwinsUK	Blood_TwinsUK	Full_Blood	Bulk blood	ENSG00000245954	LINC02273	3399	1.3052718038846e-90	1.05551021707332e-15	1.23662640377262e-75	1	6.49116797754871e-18	4:152101223	rs13140099	chr4.6		4	152101223	4:152101223	1.0347e-49	4:152599127	1.13117489827848e-21	4634	4936	0.999999999999996	0.998479676135378	151090901	153090426	ENSG00000245954	ENSG00000245954	lncRNA	152090459	1	10764	10764	508668	0	0	10	151090901	153090426	1999525	44535
T2D_Ishigaki_doi101101795948_1	T2D (Ishigaki, EAS)	OTH	Blood_TwinsUK	Blood_TwinsUK	Full_Blood	Bulk blood	ENSG00000287504		3452	6.59129518662844e-17	9.87416199135128e-16	0.0624465313552789	0.935482965763346	0.00207050288137212	4:152599127	rs10011838	chr4.6		4	152599127	4:152101223	3.071e-08	4:152599127	1.13117489827848e-21	4702	4986	0.987086596984486	0.998479676135378	151117436	153114808	ENSG00000287504	ENSG00000287504	lncRNA	152116593	-1	-482534	15370	-482534	9	0	9	151117436	153115388	1997952	44536
T2D_Ishigaki_doi101101795948_1	T2D (Ishigaki, EAS)	OTH	Blood_TwinsUK	Blood_TwinsUK	Full_Blood	Bulk blood	ENSG00000164144	ARFIP1	3626	4.88756205106658e-36	1.05551021707329e-15	4.63052083438735e-21	1	2.26535593716429e-18	4:152759987	rs11732223	chr4.6		4	152759987	4:152759987	1.90999e-24	4:152599127	1.13117489827848e-21	5141	5254	0.999999999941832	0.998479676135378	151779958	153779706	ENSG00000164144	ENSG00000164144	protein_coding	152779954	1	-19967	-19967	-180827	1	1	4	151779958	153779899	1999941	44537
T2D_Ishigaki_doi101101795948_1	T2D (Ishigaki, EAS)	OTH	Blood_TwinsUK	Blood_TwinsUK	Full_Blood	Bulk blood	ENSG00000155542	SETD9	4108	6.46433436438198e-21	7.69901746466836e-12	8.39631081260191e-10	0.999999999090058	6.26105241431227e-11	5:56513311	rs256903	chr5.2		5	56513311	5:56928887	2.98372e-16	5:56510924	1.80405280676425e-17	5788	5957	0.996657409926263	0.999999999662842	55909291	57908553	ENSG00000155542	ENSG00000155542	protein_coding	56909596	1	-396285	19291	-398672	5	1	5	55909291	57908553	1999262	44538
T2D_Ishigaki_doi101101795948_1	T2D (Ishigaki, EAS)	OTH	Blood_TwinsUK	Blood_TwinsUK	Full_Blood	Bulk blood	ENSG00000164346	NSA2	4132	2.25884463698577e-10	7.0374383021084e-06	3.20962344618314e-05	0.999959294884165	1.57121718630116e-06	5:75550788	rs5744598	chr5.3		5	75550788	5:74774309	4.12293e-12	5:75550788	1.67761650479661e-10	5354	6064	0.909870574316676	0.996354728642028	73770304	75766918	ENSG00000164346	ENSG00000164346	protein_coding	74767249	1	783539	7060	783539	14	0	14	73767845	75766918	1999073	44539
T2D_Ishigaki_doi101101795948_1	T2D (Ishigaki, EAS)	OTH	Blood_TwinsUK	Blood_TwinsUK	Full_Blood	Bulk blood	ENSG00000152359	POC5	4007	1.14256377762521e-14	7.03696437120797e-06	1.6234851959091e-09	0.999892119823931	0.000100841588203934	5:75660098	rs253413	chr5.3		5	75660098	5:75694523	1.98127e-16	5:75550788	1.67761650479661e-10	5203	6285	0.925701481729138	0.996354411336729	74717786	76717088	ENSG00000152359	ENSG00000152359	protein_coding	75717437	-1	57339	22914	166649	0	0	1	74717786	76717088	1999302	44540
T2D_Ishigaki_doi101101795948_1	T2D (Ishigaki, EAS)	OTH	Blood_TwinsUK	Blood_TwinsUK	Full_Blood	Bulk blood	ENSG00000145703	IQGAP2	4206	1.41610202423312e-23	9.87192384892119e-06	1.43446002514645e-18	0.999990105911214	2.21649402505736e-08	5:76411751	rs7731240	chr5.3		5	76411751	5:76413588	4.63573e-22	5:75550788	1.67761650479661e-10	5583	6441	0.999811379899266	0.999998118947711	75404273	77400509	ENSG00000145703	ENSG00000145703	protein_coding	76403285	1	8466	10303	-852497	0	0	6	75404270	77400509	1996239	44541
T2D_Ishigaki_doi101101795948_1	T2D (Ishigaki, EAS)	OTH	Blood_TwinsUK	Blood_TwinsUK	Full_Blood	Bulk blood	ENSG00000247828	TMEM161B-DT	1802	4.33744187287205e-10	0.000232348978699967	1.86631606062784e-06	0.999751999842384	1.37844291094882e-05	5:88217958	rs357513	chr5.4		5	88217958	5:88280322	1.18239e-12	5:88640561	1.40765282035232e-09	2944	3927	0.963358355180954	0.946715128772918	87269178	89268574	ENSG00000247828	ENSG00000247828	lncRNA	88268868	1	-50910	11454	371693	1	0	1	87269178	89268809	1999631	44542
T2D_Ishigaki_doi101101795948_1	T2D (Ishigaki, EAS)	OTH	Blood_TwinsUK	Blood_TwinsUK	Full_Blood	Bulk blood	ENSG00000113758	DBN1	2667	1.28859310510037e-09	3.28853357226904e-06	0.000391684620891653	0.999592492109691	1.25334472523919e-05	5:177105216	rs193457	chr5.6		5	177105216	5:177448955	4.50067e-10	5:177105216	8.51937886542628e-12	4294	3984	0.999088616362206	0.986891877895384	176476673	178474201	ENSG00000113758	ENSG00000113758	protein_coding	177473634	-1	368418	24679	368418	14	0	14	176474584	178474201	1999617	44544
T2D_Ishigaki_doi101101795948_1	T2D (Ishigaki, EAS)	OTH	Blood_TwinsUK	Blood_TwinsUK	Full_Blood	Bulk blood	ENSG00000247679	RP11-1277A3.1	2725	2.8540259456491e-07	2.99523121154817e-06	0.0867518260983985	0.910433813701094	0.00281107956670168	5:177105216	rs193457	chr5.6		5	177105216	5:177597337	1.93028e-07	5:177105216	8.51937886542628e-12	4380	4098	0.971415864192176	0.986891888694783	176612703	178610794	ENSG00000247679	ENSG00000247679	lncRNA	177611240	1	-506024	-13903	-506024	23	1	23	176612703	178610794	1998091	44546
T2D_Ishigaki_doi101101795948_1	T2D (Ishigaki, EAS)	OTH	Blood_TwinsUK	Blood_TwinsUK	Full_Blood	Bulk blood	ENSG00000169230	PRELID1	2472	7.27673985522221e-11	2.98496211704397e-06	2.21185958715737e-05	0.907132318131364	0.0928425782378792	5:177303774	rs6879874	chr5.6		5	177303774	5:177303774	3.4955e-12	5:177105216	8.51937886542628e-12	3928	3699	0.99573561195013	0.986891878205376	176303804	178303461	ENSG00000169230	ENSG00000169230	protein_coding	177303799	1	-25	-25	-198583	0	0	5	176303804	178303461	1999657	44543
T2D_Ishigaki_doi101101795948_1	T2D (Ishigaki, EAS)	OTH	Blood_TwinsUK	Blood_TwinsUK	Full_Blood	Bulk blood	ENSG00000027847	B4GALT7	2722	2.30931494599044e-18	3.28986333645078e-06	7.01946279736686e-13	0.999996701981085	8.15487919395664e-09	5:177615153	rs1047577	chr5.6		5	177615153	5:177615153	2.19081e-18	5:177105216	8.51937886542628e-12	4385	4099	0.999932011190591	0.986891887449675	176600642	178599572	ENSG00000027847	ENSG00000027847	protein_coding	177600132	1	15021	15021	-494916	1	1	22	176600297	178599572	1999275	44545
T2D_Ishigaki_doi101101795948_1	T2D (Ishigaki, EAS)	OTH	Blood_TwinsUK	Blood_TwinsUK	Full_Blood	Bulk blood	ENSG00000164465	DCBLD1	4330	1.09633953367969e-05	0.00129552430008103	0.00834359273466001	0.985938212670155	0.00441170689976675	6:117690560	rs72951506	chr6.3		6	117690560	6:117498035	1.2833e-09	6:117690560	2.74625623120684e-09	5391	6828	0.998949312620863	0.999355039024354	116454470	118452446	ENSG00000164465	ENSG00000164465	protein_coding	117482674	1	207886	15361	207886	4	0	4	116454470	118452446	1997976	44547
T2D_Ishigaki_doi101101795948_1	T2D (Ishigaki, EAS)	OTH	Blood_TwinsUK	Blood_TwinsUK	Full_Blood	Bulk blood	ENSG00000288746		3890	1.17561769005857e-11	4.2093644013165e-05	2.79274376358498e-07	0.999957407470136	2.19599717557711e-07	7:44110520	rs45532335	chr7.3		7	44110520	7:44081616	6.6939e-14	7:44135258	1.00924121280393e-10	5054	5458	0.958392185735835	0.999856741731758	43044687	45044457	ENSG00000288746	ENSG00000288746	lncRNA	44045236	-1	-65284	-36380	-90022	3	1	4	43044687	45044457	1999770	44550
T2D_Ishigaki_doi101101795948_1	T2D (Ishigaki, EAS)	OTH	Blood_TwinsUK	Blood_TwinsUK	Full_Blood	Bulk blood	ENSG00000106605	BLVRA	3725	4.12282659194228e-08	4.20512791911449e-05	0.000979399299393322	0.998950359392762	2.81488003879343e-05	7:44135258	rs2908279	chr7.3		7	44135258	7:43847843	1.95003e-09	7:44135258	1.00924121280393e-10	4910	5503	0.970873567273396	0.999856870358412	42761242	44752942	ENSG00000106605	ENSG00000106605	protein_coding	43758680	1	376578	89163	376578	17	0	17	42759843	44757946	1998103	44548
T2D_Ishigaki_doi101101795948_1	T2D (Ishigaki, EAS)	OTH	Blood_TwinsUK	Blood_TwinsUK	Full_Blood	Bulk blood	ENSG00000136286	MYO1G	3900	2.64455572275756e-09	4.20898151574711e-05	6.28245333872059e-05	0.999893087641541	1.99536535979271e-06	7:44135258	rs2908279	chr7.3		7	44135258	7:44959149	5.73522e-12	7:44135258	1.00924121280393e-10	5409	5480	0.999951463696364	0.999827142347413	43980132	45978547	ENSG00000136286	ENSG00000136286	protein_coding	44979015	-1	843757	19866	843757	19	1	19	43979893	45978547	1998654	44552
T2D_Ishigaki_doi101101795948_1	T2D (Ishigaki, EAS)	OTH	Blood_TwinsUK	Blood_TwinsUK	Full_Blood	Bulk blood	ENSG00000235314	LINC00957	3881	2.97836418049254e-07	4.17865648050171e-05	0.00707526592627068	0.992662108639929	0.000220541032576136	7:44135258	rs2908279	chr7.3		7	44135258	7:44084980	1.41263e-08	7:44135258	1.00924121280393e-10	5043	5452	0.957052070622388	0.999856733729811	43041084	45036084	ENSG00000235314	ENSG00000235314	lncRNA	44039049	1	96209	45931	96209	7	5	7	43039873	45038379	1998506	44549
T2D_Ishigaki_doi101101795948_1	T2D (Ishigaki, EAS)	OTH	Blood_TwinsUK	Blood_TwinsUK	Full_Blood	Bulk blood	ENSG00000260997		3909	9.4826602285842e-16	4.20925861962925e-05	2.2527131851074e-11	0.999956989492732	9.17898541268891e-07	7:45006231	rs4551245	chr7.3		7	45006231	7:44968902	1.24545e-17	7:44135258	1.00924121280393e-10	5418	5480	0.963002329266664	0.999827420046043	43960985	45960673	ENSG00000260997	ENSG00000260997	lncRNA	44960909	-1	-45322	-7993	825651	3	0	18	43960985	45960673	1999688	44551
T2D_Ishigaki_doi101101795948_1	T2D (Ishigaki, EAS)	OTH	Blood_TwinsUK	Blood_TwinsUK	Full_Blood	Bulk blood	ENSG00000136280	CCM2	3902	6.0382527254147e-12	4.20924239801842e-05	1.43445825527425e-07	0.999955243747418	2.52037673866963e-06	7:45050907	rs7800695	chr7.3		7	45050907	7:45050907	7.37973e-14	7:44135258	1.00924121280393e-10	5391	5497	0.999999611591003	0.999827024842084	44000025	45999081	ENSG00000136280	ENSG00000136280	protein_coding	45000201	1	50706	50706	-864943	0	0	21	44000025	45999081	1999056	44553
T2D_Ishigaki_doi101101795948_1	T2D (Ishigaki, EAS)	OTH	Blood_TwinsUK	Blood_TwinsUK	Full_Blood	Bulk blood	ENSG00000127366	TAS2R5	2727	7.11478374320978e-06	0.000562274357429509	0.012480133593267	0.986291357695782	0.000659119569779077	7:140915997	rs10226469	chr7.8		7	140915997	7:141779000	2.05283e-07	7:140915997	9.85416450005989e-09	4060	3960	0.982062858185518	0.996686384676982	140790582	142785320	ENSG00000127366	ENSG00000127366	protein_coding	141790217	1	-874220	-11217	-874220	12	1	12	140790407	142789018	1998611	44555
T2D_Ishigaki_doi101101795948_1	T2D (Ishigaki, EAS)	OTH	Blood_TwinsUK	Blood_TwinsUK	Full_Blood	Bulk blood	ENSG00000105983	LMBR1	4932	3.44358705484459e-06	1.2891817217295e-05	0.209443534931848	0.784084521688179	0.00645560797570119	7:157189756	rs6950739	chr7.9		7	157189756	7:156749527	9.57758e-08	7:157189756	2.39389143926636e-10	7123	7181	0.94078766034112	0.999855861307056	155893219	157890827	ENSG00000105983	ENSG00000105983	protein_coding	156893183	-1	-296573	143656	-296573	6	0	6	155893219	157892946	1999727	44556
T2D_Ishigaki_doi101101795948_1	T2D (Ishigaki, EAS)	OTH	Blood_TwinsUK	Blood_TwinsUK	Full_Blood	Bulk blood	ENSG00000105993	DNAJB6	4965	2.64894843146575e-20	1.64413344159469e-05	1.61112517685416e-15	0.999983521838611	3.68269720868604e-08	7:157352780	rs12668458	chr7.9		7	157352780	7:157352780	8.45489e-21	7:157189756	2.39389143926636e-10	7152	7444	0.999999994021484	0.999855774425036	156335502	158331745	ENSG00000105993	ENSG00000105993	protein_coding	157337004	1	15776	15776	-147248	0	0	2	156335502	158334612	1999110	44557
T2D_Ishigaki_doi101101795948_1	T2D (Ishigaki, EAS)	OTH	Blood_TwinsUK	Blood_TwinsUK	Full_Blood	Bulk blood	ENSG00000083168	KAT6A	2922	1.49342474492112e-18	8.3063706129226e-16	0.00179459578173194	0.998147109385244	5.82948330193691e-05	8:41651740	rs12549902	chr8.1		8	41651740	8:41996583	4.9943e-09	8:41651740	2.12146212362319e-21	4692	4562	0.999537631576238	0.999993477680726	41052981	43042090	ENSG00000083168	ENSG00000083168	protein_coding	42051987	-1	400247	55404	400247	4	0	4	41052981	43051014	1998033	44558
T2D_Ishigaki_doi101101795948_1	T2D (Ishigaki, EAS)	OTH	Blood_TwinsUK	Blood_TwinsUK	Full_Blood	Bulk blood	ENSG00000147883	CDKN2B	4182	3.03450135658216e-96	9.11358634619469e-93	0.000332847020289162	0.999646920608121	2.02323715998592e-05	9:22132730	rs10965247	chr9.2		9	22132730	9:22027552	1.12765e-11	9:22132730	3.20519405455197e-99	5840	6820	0.997699769927354	0.999999999999991	21010469	23009022	ENSG00000147883	ENSG00000147883	protein_coding	22009305	-1	-123425	-18247	-123425	1	1	1	21009803	23009022	1999219	44559
T2D_Ishigaki_doi101101795948_1	T2D (Ishigaki, EAS)	OTH	Blood_TwinsUK	Blood_TwinsUK	Full_Blood	Bulk blood	ENSG00000183049	CAMK1D	5099	2.02633793029743e-33	3.51654449622177e-28	3.04352730833337e-07	0.050919778601524	0.949079917045751	10:12265895	rs11257655	chr10.1		10	12265895	10:12265895	5.34465e-13	10:12261372	5.91180380293735e-33	7159	7807	0.992577555066604	0.999922571302309	11349940	13349322	ENSG00000183049	ENSG00000183049	protein_coding	12349547	1	-83652	-83652	-88175	0	0	0	11349940	13349322	1999382	44404
T2D_Ishigaki_doi101101795948_1	T2D (Ishigaki, EAS)	OTH	Blood_TwinsUK	Blood_TwinsUK	Full_Blood	Bulk blood	ENSG00000165730	STOX1	4521	1.09543564172942e-18	0.00100759535703591	1.08459348320186e-15	0.997619859392484	0.00137254525048168	10:68827391	rs12268631	chr10.2		10	68827391	10:68827241	7.23162e-25	10:69513601	3.17604300632722e-09	6121	6070	0.994713470401166	0.965846507513898	67827950	69826540	ENSG00000165730	ENSG00000165730	protein_coding	68827531	1	-140	-290	686070	0	0	15	67827839	69826809	1998970	44405
T2D_Ishigaki_doi101101795948_1	T2D (Ishigaki, EAS)	OTH	Blood_TwinsUK	Blood_TwinsUK	Full_Blood	Bulk blood	ENSG00000148655	LRMDA	2624	1.93187471005245e-09	1.49774974177775e-05	7.0259673426676e-05	0.543799116629757	0.456115644267525	10:75456367	rs7924237	chr10.3		10	75456367	10:75380949	1.3416e-10	10:75554859	1.87124016751125e-10	3329	4262	0.999933121975239	0.999992771606729	74431859	76431278	ENSG00000148655	ENSG00000148655	protein_coding	75431624	1	24743	-50675	123235	1	5	1	74431859	76431278	1999419	44406
T2D_Ishigaki_doi101101795948_1	T2D (Ishigaki, EAS)	OTH	Blood_TwinsUK	Blood_TwinsUK	Full_Blood	Bulk blood	ENSG00000230091	TMEM254-AS1	4139	4.86252788040832e-12	9.81664326838054e-09	0.000495079254027897	0.999483465666701	2.14452577635197e-05	10:79184084	rs703980	chr10.4		10	79184084	10:80062781	5.91622e-10	10:79184084	1.37920375531582e-14	6892	5469	0.999699594315246	0.999999999183748	79079111	81076034	ENSG00000230091	ENSG00000230091	lncRNA	80078904	-1	894820	16123	894820	20	1	20	79079111	81078150	1999039	44407
T2D_Ishigaki_doi101101795948_1	T2D (Ishigaki, EAS)	OTH	Blood_TwinsUK	Blood_TwinsUK	Full_Blood	Bulk blood	ENSG00000233547	RP11-57H14.2	3502	3.26966479346442e-47	1.1905095228533e-45	0.0267004387530177	0.972180802878313	0.00111875836867085	10:112994329	rs7901695	chr10.6		10	112994329	10:112942849	5.42983e-08	10:112994329	6.62548562161623e-52	4478	4986	0.994460902100156	0.999999999999994	111952104	113951238	ENSG00000233547	ENSG00000233547	lncRNA	112951875	-1	-42454	9026	-42454	1	1	1	111952104	113951737	1999633	44409
T2D_Ishigaki_doi101101795948_1	T2D (Ishigaki, EAS)	OTH	Blood_TwinsUK	Blood_TwinsUK	Full_Blood	Bulk blood	ENSG00000165806	CASP7	3752	2.5606214783429e-50	1.22454703985556e-45	2.09103138305851e-05	0.999978446142987	6.43543189227058e-07	10:112996282	rs4506565	chr10.6		10	112996282	10:113679635	2.18527e-12	10:112994329	6.62548562161623e-52	4889	5050	0.999975176315942	0.999999999999994	112679325	114678586	ENSG00000165806	ENSG00000165806	protein_coding	113679912	1	-683630	-277	-685583	1	0	1	112679325	114678586	1999261	44410
T2D_Ishigaki_doi101101795948_1	T2D (Ishigaki, EAS)	OTH	Blood_TwinsUK	Blood_TwinsUK	Full_Blood	Bulk blood	ENSG00000197142	ACSL5	3753	8.06982172871995e-57	1.22457343254691e-45	6.58990429985812e-12	0.9999999999892	4.19923362392119e-12	10:112996282	rs4506565	chr10.6		10	112996282	10:112351590	8.18703e-18	10:112994329	6.62548562161623e-52	4790	5672	0.999999550404314	0.999999999999994	111374583	113373449	ENSG00000197142	ENSG00000197142	protein_coding	112374116	1	622166	-22526	620213	10	1	10	111374583	113373449	1998866	44408
T2D_Ishigaki_doi101101795948_1	T2D (Ishigaki, EAS)	OTH	Blood_TwinsUK	Blood_TwinsUK	Full_Blood	Bulk blood	ENSG00000005801	ZNF195	3455	6.53076041085122e-163	4.18563424795642e-161	0.0153525466555789	0.983959772073993	0.000687681270418234	11:2837316	rs2237897	chr11.2		11	2837316	11:3368776	2.77078e-08	11:2837316	2.58827583937017e-168	5403	4960	0.996351032159606	1.00000000000001	2379915	4378706	ENSG00000005801	ENSG00000005801	protein_coding	3379146	-1	541830	10370	541830	13	0	13	2379915	4378706	1998791	44418
T2D_Ishigaki_doi101101795948_1	T2D (Ishigaki, EAS)	OTH	Blood_TwinsUK	Blood_TwinsUK	Full_Blood	Bulk blood	ENSG00000021762	OSBPL5	3961	1.82272065897456e-162	4.06261483348626e-161	0.0428486151635551	0.955037449529094	0.00211393530733298	11:2837316	rs2237897	chr11.1		11	2837316	11:3141714	1.78519e-08	11:2837316	2.58827583937017e-168	5426	5691	0.993593554998733	1.00000000000001	2167008	4166535	ENSG00000021762	ENSG00000021762	protein_coding	3165310	-1	327994	23596	327994	10	0	10	2167008	4166535	1999527	44415
T2D_Ishigaki_doi101101795948_1	T2D (Ishigaki, EAS)	OTH	Blood_TwinsUK	Blood_TwinsUK	Full_Blood	Bulk blood	ENSG00000021762	OSBPL5	3961	1.82272065897456e-162	4.06261483348626e-161	0.0428486151635551	0.955037449529094	0.00211393530733298	11:2837316	rs2237897	chr11.2		11	2837316	11:3141714	1.78519e-08	11:2837316	2.58827583937017e-168	5426	5691	0.993593554998733	1.00000000000001	2167008	4166535	ENSG00000021762	ENSG00000021762	protein_coding	3165310	-1	327994	23596	327994	10	0	10	2167008	4166535	1999527	44415
T2D_Ishigaki_doi101101795948_1	T2D (Ishigaki, EAS)	OTH	Blood_TwinsUK	Blood_TwinsUK	Full_Blood	Bulk blood	ENSG00000064201	TSPAN32	4530	2.11050337449918e-162	4.03303626644605e-161	0.0496138266991364	0.948083727078439	0.00230244622244297	11:2837316	rs2237897	chr11.1		11	2837316	11:2298073	2.43947e-09	11:2837316	2.58827583937017e-168	6308	6684	0.987067012726002	1.00000000000001	1302334	3246876	ENSG00000064201	ENSG00000064201	protein_coding	2302013	1	535303	-3940	535303	9	1	9	1302054	3247256	1945202	44412
T2D_Ishigaki_doi101101795948_1	T2D (Ishigaki, EAS)	OTH	Blood_TwinsUK	Blood_TwinsUK	Full_Blood	Bulk blood	ENSG00000064201	TSPAN32	4530	2.11050337449918e-162	4.03303626644605e-161	0.0496138266991364	0.948083727078439	0.00230244622244297	11:2837316	rs2237897	chr11.2		11	2837316	11:2298073	2.43947e-09	11:2837316	2.58827583937017e-168	6308	6684	0.987067012726002	1.00000000000001	1302334	3246876	ENSG00000064201	ENSG00000064201	protein_coding	2302013	1	535303	-3940	535303	9	1	9	1302054	3247256	1945202	44412
T2D_Ishigaki_doi101101795948_1	T2D (Ishigaki, EAS)	OTH	Blood_TwinsUK	Blood_TwinsUK	Full_Blood	Bulk blood	ENSG00000110628	SLC22A18	3620	8.28481583939521e-195	4.25386130220791e-161	1.94759895793843e-34	1	8.81225037034363e-36	11:2837316	rs2237897	chr11.1		11	2837316	11:2902596	5.32333e-32	11:2837316	2.58827583937017e-168	5119	5682	0.999999999999994	1.00000000000001	1900774	3898149	ENSG00000110628	ENSG00000110628	protein_coding	2902278	1	-64962	318	-64962	2	0	2	1900774	3899607	1998833	44414
T2D_Ishigaki_doi101101795948_1	T2D (Ishigaki, EAS)	OTH	Blood_TwinsUK	Blood_TwinsUK	Full_Blood	Bulk blood	ENSG00000110628	SLC22A18	3620	8.28481583939521e-195	4.25386130220791e-161	1.94759895793843e-34	1	8.81225037034363e-36	11:2837316	rs2237897	chr11.2		11	2837316	11:2902596	5.32333e-32	11:2837316	2.58827583937017e-168	5119	5682	0.999999999999994	1.00000000000001	1900774	3898149	ENSG00000110628	ENSG00000110628	protein_coding	2902278	1	-64962	318	-64962	2	0	2	1900774	3899607	1998833	44414
T2D_Ishigaki_doi101101795948_1	T2D (Ishigaki, EAS)	OTH	Blood_TwinsUK	Blood_TwinsUK	Full_Blood	Bulk blood	ENSG00000110665	C11orf21	4527	7.96560085010358e-165	4.25302903753335e-161	0.000187255772678077	0.999804333952689	8.4102746059044e-06	11:2837316	rs2237897	chr11.1		11	2837316	11:2295490	5.85739e-12	11:2837316	2.58827583937017e-168	6304	6681	0.98545601193769	1.00000000000001	1303350	3246876	ENSG00000110665	ENSG00000110665	protein_coding	2301918	-1	-535398	6428	-535398	10	0	10	1303350	3247256	1943906	44413
T2D_Ishigaki_doi101101795948_1	T2D (Ishigaki, EAS)	OTH	Blood_TwinsUK	Blood_TwinsUK	Full_Blood	Bulk blood	ENSG00000110665	C11orf21	4527	7.96560085010358e-165	4.25302903753335e-161	0.000187255772678077	0.999804333952689	8.4102746059044e-06	11:2837316	rs2237897	chr11.2		11	2837316	11:2295490	5.85739e-12	11:2837316	2.58827583937017e-168	6304	6681	0.98545601193769	1.00000000000001	1303350	3246876	ENSG00000110665	ENSG00000110665	protein_coding	2301918	-1	-535398	6428	-535398	10	0	10	1303350	3247256	1943906	44413
T2D_Ishigaki_doi101101795948_1	T2D (Ishigaki, EAS)	OTH	Blood_TwinsUK	Blood_TwinsUK	Full_Blood	Bulk blood	ENSG00000130595	TNNT3	4136	7.06237751329182e-170	4.25386129480387e-161	1.66022749957216e-09	0.999999998259284	8.04832837677702e-11	11:2837316	rs2237897	chr11.1		11	2837316	11:1886379	9.84562e-16	11:2837316	2.58827583937017e-168	6545	6229	0.999999999557837	1.00000000000001	920193	2919262	ENSG00000130595	ENSG00000130595	protein_coding	1919703	1	917613	-33324	917613	16	2	16	920193	2919477	1999284	44411
T2D_Ishigaki_doi101101795948_1	T2D (Ishigaki, EAS)	OTH	Blood_TwinsUK	Blood_TwinsUK	Full_Blood	Bulk blood	ENSG00000130595	TNNT3	4136	7.06237751329182e-170	4.25386129480387e-161	1.66022749957216e-09	0.999999998259284	8.04832837677702e-11	11:2837316	rs2237897	chr11.2		11	2837316	11:1886379	9.84562e-16	11:2837316	2.58827583937017e-168	6545	6229	0.999999999557837	1.00000000000001	920193	2919262	ENSG00000130595	ENSG00000130595	protein_coding	1919703	1	917613	-33324	917613	16	2	16	920193	2919477	1999284	44411
T2D_Ishigaki_doi101101795948_1	T2D (Ishigaki, EAS)	OTH	Blood_TwinsUK	Blood_TwinsUK	Full_Blood	Bulk blood	ENSG00000184350	MRGPRE	3858	8.82975546497587e-174	4.25386130220719e-161	2.07570365784902e-13	0.999999999999773	9.25588364024986e-15	11:2837316	rs2237897	chr11.2		11	2837316	11:3238579	6.09153e-19	11:2837316	2.58827583937017e-168	5480	5521	0.999999999989356	1.00000000000001	2233414	4217539	ENSG00000184350	ENSG00000184350	protein_coding	3232417	-1	395101	-6162	395101	12	0	12	2233103	4232381	1999278	44417
T2D_Ishigaki_doi101101795948_1	T2D (Ishigaki, EAS)	OTH	Blood_TwinsUK	Blood_TwinsUK	Full_Blood	Bulk blood	ENSG00000224513	AC109309.4	3875	4.15923646060197e-164	4.24951467179219e-161	0.000977755541404921	0.998978103505075	4.4140953524444e-05	11:2837316	rs2237897	chr11.2		11	2837316	11:3238579	4.32843e-10	11:2837316	2.58827583937017e-168	5445	5543	0.999662321473133	1.00000000000001	2226141	4217539	ENSG00000224513	ENSG00000224513	lncRNA	3226061	1	-388745	12518	-388745	11	1	11	2226141	4225976	1999835	44416
T2D_Ishigaki_doi101101795948_1	T2D (Ishigaki, EAS)	OTH	Blood_TwinsUK	Blood_TwinsUK	Full_Blood	Bulk blood	ENSG00000121691	CAT	4364	1.02329631332231e-22	0.00162771059548072	6.27627228984556e-20	0.998337829233103	3.44601714143646e-05	11:34425753	rs10836229	chr11.4		11	34425753	11:34439222	1.58509e-23	11:35413886	5.12986127109078e-09	5964	5930	0.917561220529462	0.999528921063138	33439662	35438409	ENSG00000121691	ENSG00000121691	protein_coding	34438934	1	-13181	288	974952	0	0	10	33439662	35438723	1999061	44419
T2D_Ishigaki_doi101101795948_1	T2D (Ishigaki, EAS)	OTH	Blood_TwinsUK	Blood_TwinsUK	Full_Blood	Bulk blood	ENSG00000149089	APIP	4434	6.99748670456047e-11	0.00162750899987568	4.2924791785861e-08	0.998365368998029	7.07900732665039e-06	11:34915591	rs3794170	chr11.4		11	34915591	11:34915591	2.18593e-15	11:35413886	5.12986127109078e-09	5880	6203	0.991837417161121	0.999533836279917	33918746	35915294	ENSG00000149089	ENSG00000149089	protein_coding	34916379	-1	788	788	-497507	0	0	7	33916469	35916360	1999891	44420
T2D_Ishigaki_doi101101795948_1	T2D (Ishigaki, EAS)	OTH	Blood_TwinsUK	Blood_TwinsUK	Full_Blood	Bulk blood	ENSG00000026508	CD44	4721	7.9061023184589e-07	0.00162666890051559	0.000484987887226293	0.997855366154282	3.21864477448816e-05	11:35413886	rs11033115	chr11.4		11	35413886	11:35300880	5.18319e-09	11:35413886	5.12986127109078e-09	5921	6738	0.999931122352613	0.999519802091701	34167434	36138604	ENSG00000026508	ENSG00000026508	protein_coding	35139171	1	274715	161709	274715	4	4	4	34140086	36138604	1998518	44421
T2D_Ishigaki_doi101101795948_1	T2D (Ishigaki, EAS)	OTH	Blood_TwinsUK	Blood_TwinsUK	Full_Blood	Bulk blood	ENSG00000110203	FOLR3	2992	1.41047541512267e-13	9.77763594323813e-06	1.44253842873492e-08	0.999990176232867	3.17056642032155e-08	11:72159442	rs1540086	chr11.7		11	72159442	11:72152689	5.48413e-18	11:72722053	1.09007966600718e-10	3872	5166	0.999408986390968	0.999855363216122	71115096	73109675	ENSG00000110203	ENSG00000110203	protein_coding	72135725	1	23717	16964	586328	1	0	18	71115096	73110024	1994928	44422
T2D_Ishigaki_doi101101795948_1	T2D (Ishigaki, EAS)	OTH	Blood_TwinsUK	Blood_TwinsUK	Full_Blood	Bulk blood	ENSG00000054965	FAM168A	2839	4.12619485810891e-07	9.35075581359566e-06	0.0421998979200214	0.956328404093403	0.00146193461127687	11:72722053	rs1552224	chr11.7		11	72722053	11:73294743	4.05957e-08	11:72722053	1.09007966600718e-10	4016	4147	0.936854431560065	0.999855525431195	72598496	74597974	ENSG00000054965	ENSG00000054965	protein_coding	73598112	-1	876059	303369	876059	18	4	18	72598496	74597974	1999478	44425
T2D_Ishigaki_doi101101795948_1	T2D (Ishigaki, EAS)	OTH	Blood_TwinsUK	Blood_TwinsUK	Full_Blood	Bulk blood	ENSG00000054967	RELT	2772	1.71882361552885e-08	9.7594238204615e-06	0.00175789570452525	0.998127175054882	0.000105152628536493	11:72722053	rs1552224	chr11.7		11	72722053	11:73448267	1.74382e-09	11:72722053	1.09007966600718e-10	3962	4181	0.993861347420716	0.99985555013181	72377762	74375597	ENSG00000054967	ENSG00000054967	protein_coding	73376399	1	-654346	71868	-654346	15	2	15	72376639	74376108	1999469	44424
T2D_Ishigaki_doi101101795948_1	T2D (Ishigaki, EAS)	OTH	Blood_TwinsUK	Blood_TwinsUK	Full_Blood	Bulk blood	ENSG00000110237	ARHGEF17	2674	1.8960464651403e-29	9.7776320930149e-06	1.93914713752715e-24	0.999989589366768	6.33001144299506e-07	11:73374789	rs60078907	chr11.7		11	73374789	11:73374291	3.10091e-31	11:72722053	1.09007966600718e-10	3850	4127	0.997621304522742	0.999855547801122	72310676	74306973	ENSG00000110237	ENSG00000110237	protein_coding	73308276	1	66513	66015	-586223	0	0	14	72309025	74307703	1998678	44423
T2D_Ishigaki_doi101101795948_1	T2D (Ishigaki, EAS)	OTH	Blood_TwinsUK	Blood_TwinsUK	Full_Blood	Bulk blood	ENSG00000064115	TM7SF3	4689	1.35335798722275e-11	2.68750042436228e-09	0.00500939876635023	0.994766748967976	0.000223849564640867	12:27812063	rs12578595	chr12.2		12	27812063	12:26950655	1.29177e-11	12:27812063	8.19282340140076e-15	6480	6332	0.99897586906573	0.999999641291559	26014500	28013405	ENSG00000064115	ENSG00000064115	protein_coding	27014384	-1	-797679	63729	-797679	22	1	22	26014500	28013561	1999061	44428
T2D_Ishigaki_doi101101795948_1	T2D (Ishigaki, EAS)	OTH	Blood_TwinsUK	Blood_TwinsUK	Full_Blood	Bulk blood	ENSG00000139531	SUOX	2676	1.03795856543983e-06	0.05771200524627	1.68630653126278e-05	0.937601610323927	0.00466848340592386	12:55975722	rs773107	chr12.4		12	55975722	12:56042145	1.36728e-11	12:56752285	4.52929066624903e-08	3709	5127	0.961227420069772	0.99227259203637	54997524	56996897	ENSG00000139531	ENSG00000139531	protein_coding	55997276	1	-21554	44869	755009	1	3	46	54997524	56996897	1999373	44429
T2D_Ishigaki_doi101101795948_1	T2D (Ishigaki, EAS)	OTH	Blood_TwinsUK	Blood_TwinsUK	Full_Blood	Bulk blood	ENSG00000197728	RPS26	2647	8.5258677697815e-194	0.0578169954629068	1.38520414605886e-192	0.939351408609609	0.00283159592746932	12:56042145	rs1131017	chr12.4		12	56042145	12:56042145	6.20029e-75	12:56752285	4.52929066624903e-08	3688	5044	0.999999999999976	0.992350026518906	55051162	57041338	ENSG00000197728	ENSG00000197728	protein_coding	56041918	1	227	227	710367	0	0	43	55042725	57041338	1998613	44430
T2D_Ishigaki_doi101101795948_1	T2D (Ishigaki, EAS)	OTH	Blood_TwinsUK	Blood_TwinsUK	Full_Blood	Bulk blood	ENSG00000176422	SPRYD4	2167	1.0479521964968e-08	0.0579316136013838	1.70377930139165e-07	0.941862055092268	0.000206150448894751	12:56469986	rs2657880	chr12.4		12	56469986	12:56467250	1.7583e-14	12:56752285	4.52929066624903e-08	3132	4379	0.999999954448564	0.991176902790242	55469440	57467701	ENSG00000176422	ENSG00000176422	protein_coding	56468578	1	1408	-1328	283707	0	0	11	55469028	57468002	1998974	44431
T2D_Ishigaki_doi101101795948_1	T2D (Ishigaki, EAS)	OTH	Blood_TwinsUK	Blood_TwinsUK	Full_Blood	Bulk blood	ENSG00000076067	RBMS2	2107	3.60119270359126e-67	0.0579327421739045	5.85493567481002e-66	0.941888919493706	0.000178338332390004	12:56525050	rs4759247	chr12.4		12	56525050	12:56525050	1.69901e-45	12:56752285	4.52929066624903e-08	2957	4209	0.999999999999988	0.991275263816734	55521834	57518773	ENSG00000076067	ENSG00000076067	protein_coding	56521820	1	3230	3230	230465	0	0	7	55521834	57518773	1996939	44432
T2D_Ishigaki_doi101101795948_1	T2D (Ishigaki, EAS)	OTH	Blood_TwinsUK	Blood_TwinsUK	Full_Blood	Bulk blood	ENSG00000123329	ARHGAP9	3113	0.0143443778752708	0.0431216258952129	0.232963649314956	0.700309608491177	0.00926073842338316	12:56752285	rs2277339	chr12.4		12	56752285	12:57566695	3.40363e-10	12:56752285	4.52929066624903e-08	4080	5010	0.943167029003825	0.992259295243504	56488926	58488721	ENSG00000123329	ENSG00000123329	protein_coding	57479866	-1	727581	-86829	727581	23	8	23	56488926	58488721	1999795	44433
T2D_Ishigaki_doi101101795948_1	T2D (Ishigaki, EAS)	OTH	Blood_TwinsUK	Blood_TwinsUK	Full_Blood	Bulk blood	ENSG00000239335	LLPH-DT	3405	6.35307580490064e-11	6.89557421261331e-05	9.21261931066099e-07	0.999929830256809	2.92675602443731e-07	12:66119331	rs1168765	chr12.5		12	66119331	12:66119331	4.97155e-13	12:65839030	1.86859405904222e-10	4399	5503	0.997724628872654	0.996021525770266	65130760	67129564	ENSG00000239335	ENSG00000239335	lncRNA	66130751	1	-11420	-11420	-291721	1	1	4	65130760	67130701	1999941	44434
T2D_Ishigaki_doi101101795948_1	T2D (Ishigaki, EAS)	OTH	Blood_TwinsUK	Blood_TwinsUK	Full_Blood	Bulk blood	ENSG00000155957	TMBIM4	3398	8.369305456014e-46	6.89557482942123e-05	1.21363611307101e-41	0.999929881624142	1.16262755890553e-06	12:66139549	rs11176056	chr12.5		12	66139549	12:66160996	1.84156e-36	12:65839030	1.86859405904222e-10	4490	5468	1	0.996021561785537	65177563	67168508	ENSG00000155957	ENSG00000155957	protein_coding	66169996	-1	30447	9000	330966	1	1	6	65171788	67169961	1998173	44435
T2D_Ishigaki_doi101101795948_1	T2D (Ishigaki, EAS)	OTH	Blood_TwinsUK	Blood_TwinsUK	Full_Blood	Bulk blood	ENSG00000076248	UNG	3647	4.17687180400435e-05	0.000223940277844967	0.156403004282544	0.838534990011257	0.00479629671031402	12:108234290	rs4964665	chr12.6		12	108234290	12:109115044	8.08815e-08	12:108234290	1.0358404569278e-09	5149	5414	0.96227400835883	0.999973853736462	108098183	110094529	ENSG00000076248	ENSG00000076248	protein_coding	109097597	1	-863307	17447	-863307	17	1	17	108098183	110095220	1997037	44444
T2D_Ishigaki_doi101101795948_1	T2D (Ishigaki, EAS)	OTH	Blood_TwinsUK	Blood_TwinsUK	Full_Blood	Bulk blood	ENSG00000084112	SSH1	3763	1.12331612316318e-07	0.000266869120473258	0.000420626974228321	0.999294359743143	1.80318305435853e-05	12:108234290	rs4964665	chr12.6		12	108234290	12:108870387	2.00177e-10	12:108234290	1.0358404569278e-09	5428	5822	0.999811454263989	0.999966820468354	107858331	109855873	ENSG00000084112	ENSG00000084112	protein_coding	108857583	-1	623293	-12804	623293	12	0	12	107858331	109857097	1998766	44443
T2D_Ishigaki_doi101101795948_1	T2D (Ishigaki, EAS)	OTH	Blood_TwinsUK	Blood_TwinsUK	Full_Blood	Bulk blood	ENSG00000110851	PRDM4	3858	5.9617164649626e-06	0.000260525377954091	0.0223230819915349	0.975508770469596	0.00190166044444956	12:108234290	rs4964665	chr12.6		12	108234290	12:107700561	7.8356e-08	12:108234290	1.0358404569278e-09	5447	6066	0.967312292063119	0.999939775704276	106765627	108760511	ENSG00000110851	ENSG00000110851	protein_coding	107761137	-1	-473153	60576	-473153	4	1	4	106765627	108760511	1994884	44439
T2D_Ishigaki_doi101101795948_1	T2D (Ishigaki, EAS)	OTH	Blood_TwinsUK	Blood_TwinsUK	Full_Blood	Bulk blood	ENSG00000136045	PWP1	3855	1.77761388133297e-07	0.000266808755182755	0.000665610357362974	0.999039571274821	2.78318512441521e-05	12:108234290	rs4964665	chr12.6		12	108234290	12:107765409	2.49382e-10	12:108234290	1.0358404569278e-09	5414	6120	0.972663548548665	0.999939112407789	106686216	108684139	ENSG00000136045	ENSG00000136045	protein_coding	107685799	1	548491	79610	548491	6	2	6	106686216	108684139	1997923	44438
T2D_Ishigaki_doi101101795948_1	T2D (Ishigaki, EAS)	OTH	Blood_TwinsUK	Blood_TwinsUK	Full_Blood	Bulk blood	ENSG00000151136	ABTB3	3587	6.41600775076539e-06	0.000260375648674039	0.0240241571325201	0.974951405624604	0.00075764558645065	12:108234290	rs4964665	chr12.6		12	108234290	12:107324217	4.21841e-08	12:108234290	1.0358404569278e-09	5173	5697	0.995467972076826	0.999936664804073	106318704	108316546	ENSG00000151136	ENSG00000151136	protein_coding	107318434	1	915856	5783	915856	8	0	8	106318704	108318080	1999376	44436
T2D_Ishigaki_doi101101795948_1	T2D (Ishigaki, EAS)	OTH	Blood_TwinsUK	Blood_TwinsUK	Full_Blood	Bulk blood	ENSG00000174600	CMKLR1	3763	5.03084826232343e-06	0.000261687147135345	0.0188381243954687	0.979891396807441	0.00100376080169168	12:108234290	rs4964665	chr12.6		12	108234290	12:108324698	1.28915e-08	12:108234290	1.0358404569278e-09	5287	6042	0.995048059767471	0.999955393754578	107340462	109338296	ENSG00000174600	ENSG00000174600	protein_coding	108339311	-1	105021	14613	105021	0	0	0	107339680	109338296	1998616	44440
T2D_Ishigaki_doi101101795948_1	T2D (Ishigaki, EAS)	OTH	Blood_TwinsUK	Blood_TwinsUK	Full_Blood	Bulk blood	ENSG00000289344		3859	3.05178180825361e-05	0.00023554495635735	0.114271014414073	0.881968289249775	0.00349463356171307	12:108234290	rs4964665	chr12.6		12	108234290	12:107765409	2.18208e-08	12:108234290	1.0358404569278e-09	5419	6143	0.955475100329406	0.999938390560828	106662816	108660086	ENSG00000289344	ENSG00000289344	lncRNA	107660404	1	573886	105005	573886	7	3	7	106660704	108660086	1999382	44437
T2D_Ishigaki_doi101101795948_1	T2D (Ishigaki, EAS)	OTH	Blood_TwinsUK	Blood_TwinsUK	Full_Blood	Bulk blood	ENSG00000136003	ISCU	3962	1.36932806079956e-13	0.00026698533817105	5.12747465519823e-10	0.999731612996347	1.40115259682658e-06	12:108562642	rs10778648	chr12.6		12	108562642	12:108562641	3.11944e-19	12:108234290	1.0358404569278e-09	5519	6165	0.999999813434485	0.999960271906996	107562593	109562388	ENSG00000136003	ENSG00000136003	protein_coding	108562596	1	46	45	-328306	0	0	5	107562593	109562388	1999795	44441
T2D_Ishigaki_doi101101795948_1	T2D (Ishigaki, EAS)	OTH	Blood_TwinsUK	Blood_TwinsUK	Full_Blood	Bulk blood	ENSG00000110880	CORO1C	4021	2.06349802112174e-13	0.000266984989038254	7.72679765232346e-10	0.999729076130832	3.93810724363622e-06	12:108789425	rs17324926	chr12.6		12	108789425	12:108789425	1.0951e-15	12:108234290	1.0358404569278e-09	5658	6206	0.97527346671367	0.999963591305339	107731954	109731341	ENSG00000110880	ENSG00000110880	protein_coding	108731518	-1	-57907	-57907	497228	0	0	10	107731954	109731341	1999387	44442
T2D_Ishigaki_doi101101795948_1	T2D (Ishigaki, EAS)	OTH	Blood_TwinsUK	Blood_TwinsUK	Full_Blood	Bulk blood	ENSG00000076555	ACACB	3631	1.31847211875603e-11	0.000266986391589327	4.93702034664761e-08	0.999730842395838	2.1218291834388e-06	12:109158046	rs34266	chr12.6		12	109158046	12:109158046	9.68644e-15	12:108234290	1.0358404569278e-09	5139	5391	0.999999717373514	0.999974007535484	108118140	110114968	ENSG00000076555	ENSG00000076555	protein_coding	109116587	1	41459	41459	-882297	0	0	19	108117530	110114968	1997438	44445
T2D_Ishigaki_doi101101795948_1	T2D (Ishigaki, EAS)	OTH	Blood_TwinsUK	Blood_TwinsUK	Full_Blood	Bulk blood	ENSG00000275759		4462	4.70931180335015e-05	0.0018213353659497	0.0251045928018075	0.970920725723227	0.00210625299098299	12:117968891	rs79310463	chr12.7		12	117968891	12:118352763	1.55415e-07	12:117968891	1.1312134679504e-08	6158	6027	0.98370199386748	0.999764602788182	117429215	119428195	ENSG00000275759	ENSG00000275759	lncRNA	118428281	1	-459390	-75518	-459390	12	3	12	117429215	119428195	1998980	44446
T2D_Ishigaki_doi101101795948_1	T2D (Ishigaki, EAS)	OTH	Blood_TwinsUK	Blood_TwinsUK	Full_Blood	Bulk blood	ENSG00000071246	VASH1	4466	1.46039686496439e-66	0.00667620575135234	2.17268647574255e-64	0.993243682819158	8.01114294830773e-05	14:76715959	rs10483877	chr14.1		14	76715959	14:76715959	2.46677e-46	14:76909348	1.54328547668e-08	6060	6470	0.990631710173791	0.998992280638175	75761520	77761289	ENSG00000071246	ENSG00000071246	protein_coding	76761468	1	-45509	-45509	147880	2	2	6	75761520	77761289	1999769	44447
T2D_Ishigaki_doi101101795948_1	T2D (Ishigaki, EAS)	OTH	Blood_TwinsUK	Blood_TwinsUK	Full_Blood	Bulk blood	ENSG00000100577	GSTZ1	5018	1.24137623466508e-05	0.00666291019429178	0.00184700493376772	0.991353352184735	0.000124318924859373	14:76909348	rs17105012	chr14.1		14	76909348	14:77324073	7.97024e-10	14:76909348	1.54328547668e-08	6643	7223	0.999685923002412	0.998964761470802	76321145	78320870	ENSG00000100577	ENSG00000100577	protein_coding	77321036	1	-411688	3037	-411688	15	0	15	76321145	78320870	1999725	44455
T2D_Ishigaki_doi101101795948_1	T2D (Ishigaki, EAS)	OTH	Blood_TwinsUK	Blood_TwinsUK	Full_Blood	Bulk blood	ENSG00000100596	SPTLC2	4859	0.000212976716770539	0.00644999691172908	0.0316954871548344	0.959893893326005	0.00174764589066239	14:76909348	rs17105012	chr14.1		14	76909348	14:77557371	1.92364e-07	14:76909348	1.54328547668e-08	6401	7479	0.992947968703697	0.998778858491322	76616735	78615057	ENSG00000100596	ENSG00000100596	protein_coding	77616637	-1	707289	59266	707289	25	0	25	76616735	78615925	1999190	44456
T2D_Ishigaki_doi101101795948_1	T2D (Ishigaki, EAS)	OTH	Blood_TwinsUK	Blood_TwinsUK	Full_Blood	Bulk blood	ENSG00000198894	CIPC	4978	5.96618372611121e-06	0.00666977602006798	0.000887677144112318	0.992360794916147	7.57857359458925e-05	14:76909348	rs17105012	chr14.1		14	76909348	14:77112711	3.47211e-10	14:76909348	1.54328547668e-08	6678	7043	0.999808498103357	0.999028494313676	76098716	78097955	ENSG00000198894	ENSG00000198894	protein_coding	77098258	1	-188910	14453	-188910	10	1	10	76098219	78097955	1999736	44453
T2D_Ishigaki_doi101101795948_1	T2D (Ishigaki, EAS)	OTH	Blood_TwinsUK	Blood_TwinsUK	Full_Blood	Bulk blood	ENSG00000289347		4922	7.57500355233886e-07	0.00667536709206418	0.000112703250082733	0.993181741745284	2.94304122132474e-05	14:77038817	rs7151796	chr14.1		14	77038817	14:77038817	1.46484e-10	14:76909348	1.54328547668e-08	6631	6946	0.983610393009527	0.999052138682867	76038970	78038580	ENSG00000289347	ENSG00000289347	lncRNA	77038743	-1	-74	-74	129395	0	0	7	76038970	78038689	1999719	44450
T2D_Ishigaki_doi101101795948_1	T2D (Ishigaki, EAS)	OTH	Blood_TwinsUK	Blood_TwinsUK	Full_Blood	Bulk blood	ENSG00000258819	LINC02289	4935	6.2539145665043e-07	0.00667544060800668	9.30480580515455e-05	0.9931967184267	3.41675157862986e-05	14:77066000	rs8017212	chr14.1		14	77066000	14:77076151	1.36135e-10	14:76909348	1.54328547668e-08	6635	6985	0.909287799718051	0.99903137938743	76076513	78076334	ENSG00000258819	ENSG00000258819	lncRNA	77076215	-1	10215	64	166867	0	0	8	76076513	78076334	1999821	44452
T2D_Ishigaki_doi101101795948_1	T2D (Ishigaki, EAS)	OTH	Blood_TwinsUK	Blood_TwinsUK	Full_Blood	Bulk blood	ENSG00000258602	LINC01629	4825	9.39675474290584e-08	0.00667615553556743	1.39805892292597e-05	0.993285300387347	2.44695203101674e-05	14:77071152	rs8005445	chr14.1		14	77071152	14:77071152	1.7292e-11	14:76909348	1.54328547668e-08	6539	6819	0.950507917830676	0.999110262727962	75960380	77958725	ENSG00000258602	ENSG00000258602	lncRNA	76959552	1	111600	111600	-50204	5	5	2	75960380	77958725	1998345	44448
T2D_Ishigaki_doi101101795948_1	T2D (Ishigaki, EAS)	OTH	Blood_TwinsUK	Blood_TwinsUK	Full_Blood	Bulk blood	ENSG00000246548	LINC02288	4927	2.12558159668639e-10	0.0066761669975149	3.16250715773261e-08	0.993301079706695	2.27214581591532e-05	14:77076151	rs2160664	chr14.1		14	77076151	14:77076151	2.8524e-14	14:76909348	1.54328547668e-08	6635	6948	0.930631841203311	0.999048607219853	76041116	78040818	ENSG00000246548	ENSG00000246548	lncRNA	77027750	1	48401	48401	-118402	2	2	5	76041116	78040818	1999702	44451
T2D_Ishigaki_doi101101795948_1	T2D (Ishigaki, EAS)	OTH	Blood_TwinsUK	Blood_TwinsUK	Full_Blood	Bulk blood	ENSG00000285966		4878	1.75778507039868e-07	0.0066760365883295	2.61526790742424e-05	0.993274075655027	2.35592990620743e-05	14:77076151	rs2160664	chr14.1		14	77076151	14:77076151	1.76714e-11	14:76909348	1.54328547668e-08	6597	6883	0.968812664405704	0.99905942676867	76001634	78000181	ENSG00000285966	ENSG00000285966	lncRNA	77000609	-1	-75542	-75542	91261	3	3	4	76001559	78000181	1998622	44449
T2D_Ishigaki_doi101101795948_1	T2D (Ishigaki, EAS)	OTH	Blood_TwinsUK	Blood_TwinsUK	Full_Blood	Bulk blood	ENSG00000165548	TMEM63C	5001	5.28498323338032e-29	0.00667615966452277	7.86322546326811e-27	0.99330772965287	1.61106826088926e-05	14:77193246	rs1911728	chr14.1		14	77193246	14:77183750	1.21572e-27	14:76909348	1.54328547668e-08	6718	7052	1	0.999028858290791	76116728	78116303	ENSG00000165548	ENSG00000165548	protein_coding	77181798	1	11448	1952	-272450	0	0	12	76116708	78116303	1999595	44454
T2D_Ishigaki_doi101101795948_1	T2D (Ishigaki, EAS)	OTH	Blood_TwinsUK	Blood_TwinsUK	Full_Blood	Bulk blood	ENSG00000063761	ADCK1	4710	7.49286891235942e-15	0.00667728523343663	1.11461709450471e-12	0.993293211317882	2.95034475615972e-05	14:77824833	rs79897662	chr14.1		14	77824833	14:77756455	6.39625e-26	14:76909348	1.54328547668e-08	6267	7515	0.995445748028025	0.998701473361872	76801346	78799421	ENSG00000063761	ENSG00000063761	protein_coding	77800109	1	24724	-43654	-890761	0	2	32	76800696	78799797	1999101	44457
T2D_Ishigaki_doi101101795948_1	T2D (Ishigaki, EAS)	OTH	Blood_TwinsUK	Blood_TwinsUK	Full_Blood	Bulk blood	ENSG00000128829	EIF2AK4	3822	5.51413863178573e-19	5.14270758711919e-12	1.07222468300982e-07	0.999999887664955	5.10743222434161e-09	15:40327523	rs67839313	chr15.2		15	40327523	15:40025591	1.60671e-13	15:40340937	9.80192311453284e-18	4830	6402	0.999998311851271	0.999999999896593	38935340	40934081	ENSG00000128829	ENSG00000128829	protein_coding	39934115	1	393408	91476	406822	14	0	14	38935340	40934081	1998741	44459
T2D_Ishigaki_doi101101795948_1	T2D (Ishigaki, EAS)	OTH	Blood_TwinsUK	Blood_TwinsUK	Full_Blood	Bulk blood	ENSG00000166140	ZFYVE19	3247	1.9383000130502e-16	5.14250478926778e-12	3.76902587303565e-05	0.999960449897567	1.85983855798506e-06	15:40327523	rs67839313	chr15.2		15	40327523	15:40808947	5.8887e-11	15:40340937	9.80192311453284e-18	4101	5290	0.982422112534987	0.99999999989644	39807568	41806861	ENSG00000166140	ENSG00000166140	protein_coding	40807089	1	-479566	1858	-466152	21	1	21	39807568	41806861	1999293	44463
T2D_Ishigaki_doi101101795948_1	T2D (Ishigaki, EAS)	OTH	Blood_TwinsUK	Blood_TwinsUK	Full_Blood	Bulk blood	ENSG00000128944	KNSTRN	3418	7.6504777991021e-21	5.14270815661391e-12	1.48763599916228e-09	0.99999999841328	9.3943930557365e-11	15:40337116	rs748245	chr15.2		15	40337116	15:40416445	5.53028e-17	15:40340937	9.80192311453284e-18	4352	5621	0.999905625876471	0.999999999896545	39383239	41381896	ENSG00000128944	ENSG00000128944	protein_coding	40382721	1	-45605	33724	-41784	4	1	4	39383239	41381934	1998695	44460
T2D_Ishigaki_doi101101795948_1	T2D (Ishigaki, EAS)	OTH	Blood_TwinsUK	Blood_TwinsUK	Full_Blood	Bulk blood	ENSG00000137801	THBS1	4177	1.81149949090341e-13	4.95303605648307e-12	0.0352246216020422	0.963114923102164	0.0016604552906609	15:40340937	rs4924455	chr15.2		15	40340937	15:39376669	5.0076e-09	15:40340937	9.80192311453284e-18	5278	6564	0.995706019297992	0.99999999989879	38587977	40580940	ENSG00000137801	ENSG00000137801	protein_coding	39581079	1	759858	-204410	759858	20	2	20	38587977	40580940	1992963	44458
T2D_Ishigaki_doi101101795948_1	T2D (Ishigaki, EAS)	OTH	Blood_TwinsUK	Blood_TwinsUK	Full_Blood	Bulk blood	ENSG00000128928	IVD	3424	1.12702714371596e-26	5.14270816474625e-12	2.19150515177193e-15	0.999999999994806	5.27800746534365e-14	15:40361865	rs8026523	chr15.2		15	40361865	15:40370572	2.25662e-22	15:40340937	9.80192311453284e-18	4373	5627	0.999995509868895	0.999999999896546	39406536	41404734	ENSG00000128928	ENSG00000128928	protein_coding	40405795	1	-43930	-35223	-64858	1	1	5	39406536	41405309	1998773	44461
T2D_Ishigaki_doi101101795948_1	T2D (Ishigaki, EAS)	OTH	Blood_TwinsUK	Blood_TwinsUK	Full_Blood	Bulk blood	ENSG00000128891	CCDC32	3425	3.31995550761925e-59	5.14270816474647e-12	6.45565604978423e-48	0.999999999994799	4.48894055077606e-14	15:40554416	rs11637245	chr15.2		15	40554416	15:40552023	4.7705e-39	15:40340937	9.80192311453284e-18	4390	5588	1	0.999999999896474	39567167	41565018	ENSG00000128891	ENSG00000128891	protein_coding	40565042	-1	10626	13019	224105	0	0	12	39566846	41565018	1998172	44462
T2D_Ishigaki_doi101101795948_1	T2D (Ishigaki, EAS)	OTH	Blood_TwinsUK	Blood_TwinsUK	Full_Blood	Bulk blood	ENSG00000140416	TPM1	3996	4.04022270874556e-24	3.85030636975922e-17	1.04932488054849e-07	0.999999891775899	3.2916142526175e-09	15:62103990	rs7167878	chr15.3		15	62103990	15:63046258	2.02097e-16	15:62103990	1.08506089700272e-22	5730	6346	0.999997815825723	0.999999999999988	62043148	64041407	ENSG00000140416	ENSG00000140416	protein_coding	63042747	1	-938757	3511	-938757	4	0	4	62043148	64042044	1998896	44464
T2D_Ishigaki_doi101101795948_1	T2D (Ishigaki, EAS)	OTH	Blood_TwinsUK	Blood_TwinsUK	Full_Blood	Bulk blood	ENSG00000140474	ULK3	2726	4.62278673092258e-12	2.36166902807167e-05	1.95737679189539e-07	0.999976078011752	1.09555665403728e-07	15:74843106	rs2290574	chr15.4		15	74843106	15:74843106	1.00594e-13	15:75337819	3.37804497804668e-11	3479	4961	0.999997801097669	0.985288520085595	73843452	75842344	ENSG00000140474	ENSG00000140474	protein_coding	74843156	-1	50	50	-494663	0	0	15	73843452	75842344	1998892	44467
T2D_Ishigaki_doi101101795948_1	T2D (Ishigaki, EAS)	OTH	Blood_TwinsUK	Blood_TwinsUK	Full_Blood	Bulk blood	ENSG00000103653	CSK	2809	1.99421798681981e-06	2.13918836891685e-05	0.0844390270692806	0.905753952894356	0.00978363393468701	15:75336500	rs3809547	chr15.4		15	75336500	15:74787133	2.457e-08	15:75337819	3.37804497804668e-11	3589	5094	0.972442514372268	0.985288421623235	73783195	75781900	ENSG00000103653	ENSG00000103653	protein_coding	74782080	1	554420	5053	555739	19	0	19	73783129	75781900	1998771	44466
T2D_Ishigaki_doi101101795948_1	T2D (Ishigaki, EAS)	OTH	Blood_TwinsUK	Blood_TwinsUK	Full_Blood	Bulk blood	ENSG00000178802	MPI	2652	4.14772837575716e-10	2.36162595782098e-05	1.75622789653626e-05	0.999957809233057	1.01181362727263e-06	15:75337819	rs6495168	chr15.4		15	75337819	15:74907551	1.0194e-10	15:75337819	3.37804497804668e-11	3432	4838	0.996825163003126	0.985288604525012	73891050	75889197	ENSG00000178802	ENSG00000178802	protein_coding	74890042	1	447777	17509	447777	13	1	13	73891050	75889597	1998547	44468
T2D_Ishigaki_doi101101795948_1	T2D (Ishigaki, EAS)	OTH	Blood_TwinsUK	Blood_TwinsUK	Full_Blood	Bulk blood	ENSG00000140400	MAN2C1	2491	1.07810201201355e-53	1.0758879822819e-05	4.56489542187226e-49	0.454461022125829	0.545528218994354	15:75399962	rs4886699	chr15.4		15	75399962	15:75399962	1.85424e-40	15:75337819	3.37804497804668e-11	3401	4430	0.999999999999997	0.985288784159946	74369553	76365533	ENSG00000140400	ENSG00000140400	protein_coding	75368607	-1	-31355	-31355	30788	0	0	4	74369553	76368483	1998930	44469
T2D_Ishigaki_doi101101795948_1	T2D (Ishigaki, EAS)	OTH	Blood_TwinsUK	Blood_TwinsUK	Full_Blood	Bulk blood	ENSG00000140374	ETFA	2436	1.07142168920406e-09	4.24203953862581e-09	0.199696324224794	0.790630789114759	0.00967288134698648	15:77247760	rs11639314	chr15.4		15	77247760	15:76316345	1.15914e-06	15:77247760	1.06337245049273e-14	3395	3877	0.916104620614994	0.99999214620273	75311918	77311544	ENSG00000140374	ENSG00000140374	protein_coding	76311469	-1	-936291	-4876	-936291	9	0	9	75311818	77311544	1999726	44470
T2D_Ishigaki_doi101101795948_1	T2D (Ishigaki, EAS)	OTH	Blood_TwinsUK	Blood_TwinsUK	Full_Blood	Bulk blood	ENSG00000159556	ISL2	2451	3.11443720828144e-14	5.15946060620368e-09	6.03632438048433e-06	0.999993762994577	1.95521550536084e-07	15:77247760	rs11639314	chr15.4		15	77247760	15:76510888	1.36652e-12	15:77247760	1.06337245049273e-14	3393	3839	0.999611691061144	0.999992447386126	75337819	77336718	ENSG00000159556	ENSG00000159556	protein_coding	76336773	1	910987	174115	910987	8	2	8	75337819	77336718	1998899	44471
T2D_Ishigaki_doi101101795948_1	T2D (Ishigaki, EAS)	OTH	Blood_TwinsUK	Blood_TwinsUK	Full_Blood	Bulk blood	ENSG00000140386	SCAPER	3118	6.48544296240984e-12	7.98508943779819e-10	0.00805426487195004	0.99166686932173	0.000278865001325654	15:77489584	rs965480	chr15.5		15	77489584	15:76482411	2.99729e-09	15:77489584	1.89263726475186e-15	4176	4545	0.946392280177422	0.998424820055428	75906367	77905379	ENSG00000140386	ENSG00000140386	protein_coding	76905340	-1	-584244	422929	-584244	7	0	7	75906367	77905379	1999012	44472
T2D_Ishigaki_doi101101795948_1	T2D (Ishigaki, EAS)	OTH	Blood_TwinsUK	Blood_TwinsUK	Full_Blood	Bulk blood	ENSG00000166825	ANPEP	4099	2.82319377445665e-14	7.08546129993176e-05	3.9842001968758e-10	0.999927687545439	1.4574431141514e-06	15:89830207	rs11639336	chr15.6		15	89830207	15:89820763	5.77609e-17	15:89873508	1.11209917360571e-09	5274	6073	0.999999926929575	0.993682485771014	88816212	90814972	ENSG00000166825	ENSG00000166825	protein_coding	89814852	-1	-15355	-5911	-58656	0	0	0	88816212	90814972	1998760	44473
T2D_Ishigaki_doi101101795948_1	T2D (Ishigaki, EAS)	OTH	Blood_TwinsUK	Blood_TwinsUK	Full_Blood	Bulk blood	ENSG00000157823	AP3S2	4001	3.90550858889871e-14	4.97628810247468e-06	5.51160418257761e-10	0.0683640328646218	0.931630990296077	15:89879754	rs4932264	chr15.6		15	89879754	15:89880061	4.15377e-15	15:89873508	1.11209917360571e-09	5247	5852	0.926930885894433	0.993682281207269	88894864	90892286	ENSG00000157823	ENSG00000157823	protein_coding	89893994	-1	14240	13933	20486	1	1	2	88894864	90894158	1999294	44474
T2D_Ishigaki_doi101101795948_1	T2D (Ishigaki, EAS)	OTH	Blood_TwinsUK	Blood_TwinsUK	Full_Blood	Bulk blood	ENSG00000242498	ARPIN	3968	4.82306682235724e-27	7.0854558629662e-05	6.80651237571624e-23	0.999928982522059	1.62919312966277e-07	15:89928685	rs1256854	chr15.6		15	89928685	15:89928685	3.78962e-27	15:89873508	1.11209917360571e-09	5228	5791	1	0.993681925696553	88913075	90912872	ENSG00000242498	ENSG00000242498	protein_coding	89912952	-1	-15733	-15733	39444	0	0	5	88913075	90912872	1999797	44475
T2D_Ishigaki_doi101101795948_1	T2D (Ishigaki, EAS)	OTH	Blood_TwinsUK	Blood_TwinsUK	Full_Blood	Bulk blood	ENSG00000140575	IQGAP1	3970	8.93444532365831e-08	2.76911351462482e-05	0.00321563705065965	0.996644076064395	0.000112506405344303	15:90968837	rs2290203	chr15.6		15	90968837	15:90540121	3.01077e-08	15:90968837	2.73793278691029e-10	5515	5523	0.9993065111485	0.997513003755751	89389177	91387254	ENSG00000140575	ENSG00000140575	protein_coding	90388242	1	580595	151879	580595	21	2	21	89389177	91387254	1998077	44477
T2D_Ishigaki_doi101101795948_1	T2D (Ishigaki, EAS)	OTH	Blood_TwinsUK	Blood_TwinsUK	Full_Blood	Bulk blood	ENSG00000140575	IQGAP1	3970	8.93444532365831e-08	2.76911351462482e-05	0.00321563705065965	0.996644076064395	0.000112506405344303	15:90968837	rs2290203	chr15.7		15	90968837	15:90540121	3.01077e-08	15:90968837	2.73793278691029e-10	5515	5523	0.9993065111485	0.997513003755751	89389177	91387254	ENSG00000140575	ENSG00000140575	protein_coding	90388242	1	580595	151879	580595	21	2	21	89389177	91387254	1998077	44477
T2D_Ishigaki_doi101101795948_1	T2D (Ishigaki, EAS)	OTH	Blood_TwinsUK	Blood_TwinsUK	Full_Blood	Bulk blood	ENSG00000176463	SLCO3A1	4670	2.61914254616702e-07	4.54312115165465e-05	0.00573045671538082	0.993995044863591	0.000228805295256631	15:90968837	rs2290203	chr15.7		15	90968837	15:91851516	3.92892e-09	15:90968837	2.73793278691029e-10	6527	6725	0.991266662406345	0.99999404909206	90860444	92853463	ENSG00000176463	ENSG00000176463	protein_coding	91853708	1	-884871	-2192	-884871	9	0	9	90853992	92853463	1999471	44479
T2D_Ishigaki_doi101101795948_1	T2D (Ishigaki, EAS)	OTH	Blood_TwinsUK	Blood_TwinsUK	Full_Blood	Bulk blood	ENSG00000182511	FES	3952	1.00952542817322e-06	4.01438598110555e-05	0.0245079990180081	0.974560771093198	0.000890076503554255	15:90968837	rs2290203	chr15.7		15	90968837	15:90827471	8.01187e-08	15:90968837	2.73793278691029e-10	5541	5615	0.936217262354629	0.999995976991732	89884709	91883424	ENSG00000182511	ENSG00000182511	protein_coding	90884504	1	84333	-57033	84333	7	2	7	89884709	91883518	1998809	44478
T2D_Ishigaki_doi101101795948_1	T2D (Ishigaki, EAS)	OTH	Blood_TwinsUK	Blood_TwinsUK	Full_Blood	Bulk blood	ENSG00000259291	ZNF710-AS1	3904	5.76429223602031e-07	2.71856299797152e-05	0.0207465263352493	0.978448818299133	0.000776893306414812	15:90968837	rs2290203	chr15.6		15	90968837	15:90072900	5.32678e-09	15:90968837	2.73793278691029e-10	5223	5558	0.948551228108776	0.997512905347228	89086097	91080776	ENSG00000259291	ENSG00000259291	lncRNA	90082207	-1	-886630	9307	-886630	36	0	36	89082471	91082105	1999634	44476
T2D_Ishigaki_doi101101795948_1	T2D (Ishigaki, EAS)	OTH	Blood_TwinsUK	Blood_TwinsUK	Full_Blood	Bulk blood	ENSG00000259291	ZNF710-AS1	3904	5.76429223602031e-07	2.71856299797152e-05	0.0207465263352493	0.978448818299133	0.000776893306414812	15:90968837	rs2290203	chr15.7		15	90968837	15:90072900	5.32678e-09	15:90968837	2.73793278691029e-10	5223	5558	0.948551228108776	0.997512905347228	89086097	91080776	ENSG00000259291	ENSG00000259291	lncRNA	90082207	-1	-886630	9307	-886630	36	0	36	89082471	91082105	1999634	44476
T2D_Ishigaki_doi101101795948_1	T2D (Ishigaki, EAS)	OTH	Blood_TwinsUK	Blood_TwinsUK	Full_Blood	Bulk blood	ENSG00000103479	RBL2	4041	3.06125223078593e-43	6.59251571930175e-30	4.64352663099906e-14	0.999999999999957	1.45337696416007e-15	16:53768582	rs11642015	chr16.2		16	53768582	16:53455793	3.40776e-19	16:53768582	1.31771647166002e-35	5236	5261	0.988922956517026	0.999999999999998	52434324	54433710	ENSG00000103479	ENSG00000103479	protein_coding	53434471	1	334111	21322	334111	8	2	8	52434324	54433710	1999386	44482
T2D_Ishigaki_doi101101795948_1	T2D (Ishigaki, EAS)	OTH	Blood_TwinsUK	Blood_TwinsUK	Full_Blood	Bulk blood	ENSG00000166971	AKTIP	4107	1.82938923373916e-38	6.59251570001541e-30	2.77494861086629e-09	0.99999999707417	1.50878402830023e-10	16:53768582	rs11642015	chr16.2		16	53768582	16:53479540	4.06786e-15	16:53768582	1.31771647166002e-35	5417	5334	0.958428223759849	0.999999999999998	52504425	54503696	ENSG00000166971	ENSG00000166971	protein_coding	53503209	-1	-265373	23669	-265373	5	0	5	52504425	54504232	1999807	44483
T2D_Ishigaki_doi101101795948_1	T2D (Ishigaki, EAS)	OTH	Blood_TwinsUK	Blood_TwinsUK	Full_Blood	Bulk blood	ENSG00000261804	RP11-44F14.2	4018	4.2803848085562e-38	6.59251567506937e-30	6.49279423941869e-09	0.999999993290032	2.17168406309017e-10	16:53768582	rs11642015	chr16.2		16	53768582	16:53370291	2.06788e-15	16:53768582	1.31771647166002e-35	5241	5244	0.952569871111505	0.999999999999998	52373615	54373412	ENSG00000261804	ENSG00000261804	lncRNA	53373491	1	395091	-3200	395091	10	1	10	52373615	54373412	1999797	44480
T2D_Ishigaki_doi101101795948_1	T2D (Ishigaki, EAS)	OTH	Blood_TwinsUK	Blood_TwinsUK	Full_Blood	Bulk blood	ENSG00000262714	RP11-44F14.8	4035	1.23432260588689e-40	6.5925157191749e-30	1.87230893097901e-11	0.999999999980702	5.69899870582058e-13	16:53768582	rs11642015	chr16.2		16	53768582	16:53387327	1.59663e-17	16:53768582	1.31771647166002e-35	5242	5256	0.998808221936968	0.999999999999998	52387064	54386409	ENSG00000262714	ENSG00000262714	lncRNA	53386944	1	381638	383	381638	9	0	9	52387064	54386409	1999345	44481
T2D_Ishigaki_doi101101795948_1	T2D (Ishigaki, EAS)	OTH	Blood_TwinsUK	Blood_TwinsUK	Full_Blood	Bulk blood	ENSG00000074695	LMAN1	5087	9.80499273032824e-14	1.82236684789759e-09	5.38005991650503e-05	0.999943911879951	2.28569842043513e-06	18:60185354	rs476828	chr18.1		18	60185354	18:59342224	1.08265e-10	18:60185354	2.31455396581126e-15	6520	6887	0.994724729858809	0.999969294373391	58361099	60357875	ENSG00000074695	ENSG00000074695	protein_coding	59359265	-1	-826089	17041	-826089	5	0	5	58359862	60357875	1998013	44491
T2D_Ishigaki_doi101101795948_1	T2D (Ishigaki, EAS)	OTH	Blood_TwinsUK	Blood_TwinsUK	Full_Blood	Bulk blood	ENSG00000197563	PIGN	3571	3.53567650722138e-08	3.07853976556182e-06	0.0113485307133059	0.988123939703509	0.00052441568665286	18:63178651	rs12454712	chr18.2		18	63178651	18:62137618	4.33125e-09	18:63178651	1.36343692987346e-12	5601	5448	0.980116862901458	0.999999713535226	61187227	63185025	ENSG00000197563	ENSG00000197563	protein_coding	62187056	-1	-991595	49438	-991595	9	0	9	61187142	63186850	1999708	44492
T2D_Ishigaki_doi101101795948_1	T2D (Ishigaki, EAS)	OTH	Blood_TwinsUK	Blood_TwinsUK	Full_Blood	Bulk blood	ENSG00000242550	SERPINB10	4637	2.26576738915429e-11	3.11550307783053e-06	7.27247958735416e-06	0.999989347287912	2.647067637992e-07	18:63178651	rs12454712	chr18.2		18	63178651	18:63956363	5.92395e-13	18:63178651	1.36343692987346e-12	6042	6427	0.990311313348666	0.999999749104659	62897482	64897129	ENSG00000242550	ENSG00000242550	protein_coding	63907958	1	-729307	48405	-729307	10	1	10	62897482	64897129	1999647	44493
T2D_Ishigaki_doi101101795948_1	T2D (Ishigaki, EAS)	OTH	Blood_TwinsUK	Blood_TwinsUK	Full_Blood	Bulk blood	ENSG00000131944	FAAP24	4809	6.23875275748579e-12	0.000210235908561096	2.96687394332926e-08	0.999788678909637	1.05550682280718e-06	19:32972152	rs751731	chr19.2		19	32972152	19:32972152	9.24144e-15	19:33405526	1.2522399630115e-09	6423	6495	0.999999258003029	0.999951104810552	31972672	33971102	ENSG00000131944	ENSG00000131944	protein_coding	32972242	1	-90	-90	433284	0	0	13	31972458	33971684	1999226	44494
T2D_Ishigaki_doi101101795948_1	T2D (Ishigaki, EAS)	OTH	Blood_TwinsUK	Blood_TwinsUK	Full_Blood	Bulk blood	ENSG00000130202	NECTIN2	3660	6.84953595362184e-49	9.21058557986998e-12	7.43659118539451e-38	0.999999999990749	3.75939175364544e-14	19:44868927	rs60389450	chr19.3		19	44868927	19:44868927	7.36241e-35	19:45654658	4.32276793661091e-17	5195	5522	1.00000000000001	0.998463495136074	43846212	45846097	ENSG00000130202	ENSG00000130202	protein_coding	44846297	1	22630	22630	808361	0	0	35	43846212	45846097	1999885	44495
T2D_Ishigaki_doi101101795948_1	T2D (Ishigaki, EAS)	OTH	Blood_TwinsUK	Blood_TwinsUK	Full_Blood	Bulk blood	ENSG00000007047	MARK4	3694	4.35817161467866e-48	9.21058556748173e-12	4.7316987423958e-37	0.999999999990735	6.16142603296349e-14	19:45296184	rs344807	chr19.3		19	45296184	19:45296184	1.11404e-33	19:45654658	4.32276793661091e-17	5334	5530	1.00000000000001	0.998463494123074	44079476	46078418	ENSG00000007047	ENSG00000007047	protein_coding	45251271	1	44913	44913	403387	0	0	14	44079476	46079279	1999803	44496
T2D_Ishigaki_doi101101795948_1	T2D (Ishigaki, EAS)	OTH	Blood_TwinsUK	Blood_TwinsUK	Full_Blood	Bulk blood	ENSG00000008438	PGLYRP1	3527	1.30117681129511e-15	9.20924344221612e-12	0.000141269716431198	0.999854275561578	4.45471277836668e-06	19:45654658	rs7507912	chr19.3		19	45654658	19:46027131	5.31754e-11	19:45654658	4.32276793661091e-17	5379	5110	0.999901275038955	0.998463494123236	45030783	47018971	ENSG00000008438	ENSG00000008438	protein_coding	46023053	-1	368395	-4078	368395	18	0	18	45025541	47022678	1997137	44499
T2D_Ishigaki_doi101101795948_1	T2D (Ishigaki, EAS)	OTH	Blood_TwinsUK	Blood_TwinsUK	Full_Blood	Bulk blood	ENSG00000104936	DMPK	3747	6.66831824810945e-19	9.21058457934175e-12	7.23984180939834e-08	0.999999892638014	3.49543539711239e-08	19:45654658	rs7507912	chr19.3		19	45654658	19:45765818	2.28967e-13	19:45654658	4.32276793661091e-17	5687	5412	0.92644581653884	0.99846349412319	44783006	46782332	ENSG00000104936	ENSG00000104936	protein_coding	45782490	-1	127832	16672	127832	8	2	8	44783006	46782332	1999326	44498
T2D_Ishigaki_doi101101795948_1	T2D (Ishigaki, EAS)	OTH	Blood_TwinsUK	Blood_TwinsUK	Full_Blood	Bulk blood	ENSG00000125744	RTN2	3749	2.47717465702667e-12	6.65525888774495e-12	0.268948661174176	0.72254931259758	0.00850202621911141	19:45654658	rs7507912	chr19.3		19	45654658	19:45515882	2.48439e-07	19:45654658	4.32276793661091e-17	5673	5464	0.918689796477818	0.998463494123151	44497180	46496826	ENSG00000125744	ENSG00000125744	protein_coding	45497047	-1	-157611	-18835	-157611	6	2	6	44497180	46496826	1999646	44497
T2D_Ishigaki_doi101101795948_1	T2D (Ishigaki, EAS)	OTH	Blood_TwinsUK	Blood_TwinsUK	Full_Blood	Bulk blood	ENSG00000160013	PTGIR	3307	2.00951950915977e-18	9.21058349873837e-12	2.1817499997614e-07	0.999999773789423	8.02636353739413e-09	19:45654658	rs7507912	chr19.3		19	45654658	19:46620526	7.90719e-14	19:45654658	4.32276793661091e-17	5023	4677	0.999016598417892	0.998463494120953	45625194	47624948	ENSG00000160013	ENSG00000160013	protein_coding	46625089	-1	970431	4563	970431	33	0	33	45625194	47624948	1999754	44503
T2D_Ishigaki_doi101101795948_1	T2D (Ishigaki, EAS)	OTH	Blood_TwinsUK	Blood_TwinsUK	Full_Blood	Bulk blood	ENSG00000167414	GNG8	3305	4.26410325420687e-16	9.21014498100732e-12	4.62956802822028e-05	0.999952160295412	1.54401509293317e-06	19:45654658	rs7507912	chr19.3		19	45654658	19:46621457	5.30531e-11	19:45654658	4.32276793661091e-17	5028	4662	0.999982447219865	0.998463494120609	45638088	47635802	ENSG00000167414	ENSG00000167414	protein_coding	46636202	-1	981544	14745	981544	34	1	34	45637492	47635802	1998310	44504
T2D_Ishigaki_doi101101795948_1	T2D (Ishigaki, EAS)	OTH	Blood_TwinsUK	Blood_TwinsUK	Full_Blood	Bulk blood	ENSG00000204850		3382	4.28995829773585e-13	8.76631380684469e-12	0.0465763904614576	0.951761766876897	0.00166184265244935	19:45654658	rs7507912	chr19.3		19	45654658	19:46500917	5.28888e-10	19:45654658	4.32276793661091e-17	5128	4814	0.945309161232459	0.998463494123332	45494989	47492753	ENSG00000204850	ENSG00000204850	lncRNA	46494508	1	-839850	6409	-839850	28	1	28	45494989	47492753	1997764	44501
T2D_Ishigaki_doi101101795948_1	T2D (Ishigaki, EAS)	OTH	Blood_TwinsUK	Blood_TwinsUK	Full_Blood	Bulk blood	ENSG00000204851	PNMA8B	3381	5.33771206625483e-18	9.21058006520329e-12	5.79519296259664e-07	0.999999402568734	1.79027609198721e-08	19:45654658	rs7507912	chr19.3		19	45654658	19:46500293	9.62358e-16	19:45654658	4.32276793661091e-17	5128	4812	0.994914278637615	0.99846349412333	45497277	47495859	ENSG00000204851	ENSG00000204851	protein_coding	46495867	-1	841209	-4426	841209	29	0	29	45497277	47495859	1998582	44502
T2D_Ishigaki_doi101101795948_1	T2D (Ishigaki, EAS)	OTH	Blood_TwinsUK	Blood_TwinsUK	Full_Blood	Bulk blood	ENSG00000011485	PPP5C	3399	3.39012783777486e-63	9.21058556747977e-12	3.68068654582958e-52	0.999999999990735	5.02263893763143e-14	19:46365128	rs62136106	chr19.3		19	46365128	19:46365128	5.37843e-41	19:45654658	4.32276793661091e-17	5129	4883	1	0.998463494123292	45347108	47347030	ENSG00000011485	ENSG00000011485	protein_coding	46347087	1	18041	18041	-692429	0	0	26	45347108	47347030	1999922	44500
T2D_Ishigaki_doi101101795948_1	T2D (Ishigaki, EAS)	OTH	Blood_TwinsUK	Blood_TwinsUK	Full_Blood	Bulk blood	ENSG00000101057	MYBL2	3591	2.87866214569619e-24	4.01576861194837e-07	7.16839352515037e-18	0.999999592139323	6.28381315341711e-09	20:43665973	rs619289	chr20.1		20	43665973	20:43665973	1.01414e-24	20:44374270	1.77853010955808e-12	5040	5349	0.999999999999996	0.999998714791795	42667235	44665619	ENSG00000101057	ENSG00000101057	protein_coding	43667114	1	-1141	-1141	707156	0	0	8	42667235	44666432	1999197	44510
T2D_Ishigaki_doi101101795948_1	T2D (Ishigaki, EAS)	OTH	Blood_TwinsUK	Blood_TwinsUK	Full_Blood	Bulk blood	ENSG00000132823	OSER1	3567	9.82849326316877e-16	4.01576773696909e-07	2.44747399636129e-09	0.999999373669998	2.22305752623672e-07	20:44209910	rs2143606	chr20.1		20	44209910	20:44209910	3.04182e-16	20:44374270	1.77853010955808e-12	4864	5414	0.99983108281676	0.999998712812779	43210782	45210556	ENSG00000132823	ENSG00000132823	protein_coding	44210771	-1	861	861	-163499	0	0	3	43210782	45210719	1999937	44511
T2D_Ishigaki_doi101101795948_1	T2D (Ishigaki, EAS)	OTH	Blood_TwinsUK	Blood_TwinsUK	Full_Blood	Bulk blood	ENSG00000223891	OSER1-DT	3566	5.95238246949132e-12	4.01570505971601e-07	1.48225174707193e-05	0.999983764308657	1.01159741376374e-06	20:44367419	rs6031553	chr20.1		20	44367419	20:44217034	4.81594e-12	20:44374270	1.77853010955808e-12	4862	5413	0.999606552207969	0.99999871281278	43211040	45210556	ENSG00000223891	ENSG00000223891	lncRNA	44210907	1	156512	6127	163363	2	0	2	43211040	45210719	1999679	44512
T2D_Ishigaki_doi101101795948_1	T2D (Ishigaki, EAS)	OTH	Blood_TwinsUK	Blood_TwinsUK	Full_Blood	Bulk blood	ENSG00000101104	PABPC1L	4212	1.41379835150787e-11	4.01561763217034e-07	3.5206156515172e-05	0.999961996242196	2.39602538720251e-06	20:44374270	rs6031563	chr20.1		20	44374270	20:44914941	2.75851e-11	20:44374270	1.77853010955808e-12	5266	6261	0.962738888004075	0.999998708300693	43910234	45909845	ENSG00000101104	ENSG00000101104	protein_coding	44910060	1	-535790	4881	-535790	11	0	11	43910234	45909845	1999611	44514
T2D_Ishigaki_doi101101795948_1	T2D (Ishigaki, EAS)	OTH	Blood_TwinsUK	Blood_TwinsUK	Full_Blood	Bulk blood	ENSG00000124102	PI3	4013	3.54825334642415e-11	4.01540029276341e-07	8.83579726028636e-05	0.999907819398853	3.42105303347044e-06	20:44374270	rs6031563	chr20.1		20	44374270	20:45204695	1.78937e-10	20:44374270	1.77853010955808e-12	5106	6113	0.954858323842601	0.99999870895764	44174924	46173382	ENSG00000124102	ENSG00000124102	protein_coding	45174902	1	-800632	29793	-800632	17	1	17	44174924	46173382	1998458	44516
T2D_Ishigaki_doi101101795948_1	T2D (Ishigaki, EAS)	OTH	Blood_TwinsUK	Blood_TwinsUK	Full_Blood	Bulk blood	ENSG00000124134	KCNS1	4070	6.68127832264273e-09	3.94648251314971e-07	0.0166376010813774	0.982744859474962	0.000617138114130509	20:44374270	rs6031563	chr20.1		20	44374270	20:45089120	2.47294e-07	20:44374270	1.77853010955808e-12	5159	6217	0.983820198191005	0.999998707700205	44101478	46100769	ENSG00000124134	ENSG00000124134	protein_coding	45101127	-1	726857	12007	726857	15	0	15	44101478	46100770	1999292	44515
T2D_Ishigaki_doi101101795948_1	T2D (Ishigaki, EAS)	OTH	Blood_TwinsUK	Blood_TwinsUK	Full_Blood	Bulk blood	ENSG00000166913	YWHAB	4233	4.20007499671191e-09	3.97226820977878e-07	0.0104589524838219	0.98916645676882	0.000374189320461456	20:44374270	rs6031563	chr20.1		20	44374270	20:44914941	5.12275e-08	20:44374270	1.77853010955808e-12	5329	6251	0.970738749332117	0.999998708795797	43891595	45884718	ENSG00000166913	ENSG00000166913	protein_coding	44885705	1	-511435	29236	-511435	10	1	10	43885926	45884718	1998792	44513
T2D_Ishigaki_doi101101795948_1	T2D (Ishigaki, EAS)	OTH	Blood_TwinsUK	Blood_TwinsUK	Full_Blood	Bulk blood	ENSG00000054793	ATP9A	4521	1.81114671879662e-13	0.00210205767222938	8.59789184002255e-11	0.997890676473665	7.26576794511163e-06	20:51773551	rs7261003	chr20.2		20	51773551	20:51765786	2.82071e-17	20:51538847	1.91464082103246e-09	5880	6213	0.997117405785232	0.999698603387607	50768599	52762892	ENSG00000054793	ENSG00000054793	protein_coding	51768390	-1	-5161	2604	229543	0	0	1	50768599	52768064	1999465	44517
T2D_Ishigaki_doi101101795948_1	T2D (Ishigaki, EAS)	OTH	Blood_TwinsUK	Blood_TwinsUK	Full_Blood	Bulk blood	ENSG00000100219	XBP1	2779	1.37432926836228e-05	0.000824646729903568	0.0090051425986465	0.539439339038386	0.450717128340381	22:28903583	rs132533	chr22.1		22	28903583	22:28164676	2.19123e-08	22:28973410	3.92636535270846e-09	3938	4881	0.912714206728553	0.973557754853969	27808809	29800275	ENSG00000100219	ENSG00000100219	protein_coding	28800569	-1	-103014	635893	-172841	3	4	3	27800922	29800275	1999353	44518
T2D_Ishigaki_doi101101795948_1	T2D (Ishigaki, EAS)	OTH	Blood_eQTLGen	Blood_eQTLGen	Full_Blood	Bulk blood	ENSG00000127483	HP1BP3	3829	3.61299608749836e-28	0.000700908513934747	5.15111027853348e-25	0.999297245184508	1.84630155607256e-06	1:20902852	rs7530842	chr1.1		1	20902852	1:20884742	1.4846e-30	1:21741833	4.00961197061599e-09	7214	4970	0.999999999999433	0.999909015383312	19765215	21764482	ENSG00000127483	HP1BP3	protein_coding	20787307	-1	-115545	-97435	-954526	0	0	13	19765031	21764539	1999508	23495
T2D_Ishigaki_doi101101795948_1	T2D (Ishigaki, EAS)	OTH	Blood_eQTLGen	Blood_eQTLGen	Full_Blood	Bulk blood	ENSG00000236936	RP3-329E20.2	3872	6.97709937678069e-108	0.000497491738102457	1.40175551958735e-104	0.999501010498713	1.49776318390626e-06	1:21266624	rs212540	chr1.1		1	21266624	1:21266624	1.2605e-112	1:21741833	4.00961197061599e-09	6814	5463	1.00000000000001	0.999642590923042	20267358	22266456	ENSG00000236936	RP3-329E20.2	lncRNA	21262942	1	3682	3682	478891	0	0	7	20267358	22266456	1999098	23507
T2D_Ishigaki_doi101101795948_1	T2D (Ishigaki, EAS)	OTH	Blood_eQTLGen	Blood_eQTLGen	Full_Blood	Bulk blood	ENSG00000231105	ECE1-AS1	3833	5.87886841530306e-10	0.000497492464281209	1.18110933038373e-06	0.999500156277442	1.16956105976023e-06	1:21319581	rs213016	chr1.1		1	21319581	1:21319581	7.2723e-12	1:21741833	4.00961197061599e-09	6806	5420	0.99999670005149	0.999643000546706	20297570	22296507	ENSG00000231105	RP5-1071N3.1	lncRNA	21293290	1	26291	26291	448543	0	0	5	20296782	22296507	1999725	23505
T2D_Ishigaki_doi101101795948_1	T2D (Ishigaki, EAS)	OTH	Blood_eQTLGen	Blood_eQTLGen	Full_Blood	Bulk blood	ENSG00000142794	NBPF3	4053	0	0.000497628918131046	0	0.999501295946763	1.07513505695974e-06	1:21468895	rs1827293	chr1.1		1	21468895	1:21433346	2.0880515548505e-308	1:21741833	4.00961197061599e-09	7753	5446	0.999999999999931	0.999947421465723	20463152	22461731	ENSG00000142794	NBPF3	protein_coding	21440137	1	28758	-6791	301696	0	0	3	20463140	22461731	1998591	23496
T2D_Ishigaki_doi101101795948_1	T2D (Ishigaki, EAS)	OTH	Blood_eQTLGen	Blood_eQTLGen	Full_Blood	Bulk blood	ENSG00000227001	NBPF2P	3854	0	0.000497769192240515	0	0.999501058630468	1.17217729570499e-06	1:21470926	rs4654944	chr1.1		1	21470926	1:21434816	2.0880515548505e-308	1:21741833	4.00961197061599e-09	6795	5472	1.00000000000003	0.999665304788824	20428324	22426277	ENSG00000227001	NBPF2P	unprocessed_pseudogene	21427967	-1	-42959	-6849	-313866	1	0	4	20427119	22426277	1999158	23504
T2D_Ishigaki_doi101101795948_1	T2D (Ishigaki, EAS)	OTH	Blood_eQTLGen	Blood_eQTLGen	Full_Blood	Bulk blood	ENSG00000233431	LINC02596	3733	1.8848675892441e-30	0.000497767747053525	3.78472281991139e-27	0.999493507740652	8.72451228735928e-06	1:21577881	rs1772719	chr1.1		1	21577881	1:21577881	6.0983e-34	1:21741833	4.00961197061599e-09	6688	5411	0.999999999841734	0.999661387347699	20588925	22588680	ENSG00000233431	RP11-63N8.3	lncRNA	21586472	1	-8591	-8591	155361	0	0	1	20588925	22588680	1999755	23506
T2D_Ishigaki_doi101101795948_1	T2D (Ishigaki, EAS)	OTH	Blood_eQTLGen	Blood_eQTLGen	Full_Blood	Bulk blood	ENSG00000076864	RAP1GAP	3873	0	0.000293587819605955	0	0.588855452106141	0.410850960074341	1:21687978	rs17423390	chr1.1		1	21687978	1:21654188	2.0880515548505e-308	1:21741833	4.00961197061599e-09	7615	5350	0.999999999999755	0.999942706991137	20632928	22632605	ENSG00000076864	RAP1GAP	protein_coding	21669357	-1	-18621	15169	-72476	0	0	0	20632825	22632605	1999780	23490
T2D_Ishigaki_doi101101795948_1	T2D (Ishigaki, EAS)	OTH	Blood_eQTLGen	Blood_eQTLGen	Full_Blood	Bulk blood	ENSG00000090686	USP48	3790	0	6.52165448602403e-05	0	0.129247313535543	0.870687469919544	1:21727934	rs16825896	chr1.1		1	21727934	1:21723174	2.0880515548505e-308	1:21741833	4.00961197061599e-09	7538	5314	0.999999999999973	0.99994367357557	20731059	22730697	ENSG00000090686	USP48	protein_coding	21783149	-1	55215	59975	41316	0	0	0	20731059	22730697	1999638	23493
T2D_Ishigaki_doi101101795948_1	T2D (Ishigaki, EAS)	OTH	Blood_eQTLGen	Blood_eQTLGen	Full_Blood	Bulk blood	ENSG00000142798	HSPG2	3735	2.17327125006686e-117	0.000497634408061954	4.36502566024919e-114	0.999501076980425	1.28861153507602e-06	1:21933815	rs11587857	chr1.1		1	21933815	1:21933815	1.0902e-121	1:21741833	4.00961197061599e-09	6830	5464	1	0.999935849929309	20880099	22875267	ENSG00000142798	HSPG2	protein_coding	21937310	-1	3495	3495	195477	0	0	3	20880099	22879526	1999427	23497
T2D_Ishigaki_doi101101795948_1	T2D (Ishigaki, EAS)	OTH	Blood_eQTLGen	Blood_eQTLGen	Full_Blood	Bulk blood	ENSG00000218510	LINC00339	3938	0	0.000497630269689027	0	0.999500658328471	1.71140219813746e-06	1:22025615	rs11801382	chr1.1		1	22025615	1:22020645	2.0880515548505e-308	1:21741833	4.00961197061599e-09	7357	5542	1	0.999942952872787	21029050	23022635	ENSG00000218510	LINC00339	lncRNA	22024558	1	1057	-3913	-282725	0	0	8	21029050	23027326	1998276	23503
T2D_Ishigaki_doi101101795948_1	T2D (Ishigaki, EAS)	OTH	Blood_eQTLGen	Blood_eQTLGen	Full_Blood	Bulk blood	ENSG00000070831	CDC42	3943	2.14170409157888e-308	0.000497630237582258	3.12950984264024e-305	0.999501320839832	1.048922530973e-06	1:22031964	rs2473290	chr1.1		1	22031964	1:22031964	2.0880515548505e-308	1:21741833	4.00961197061599e-09	7583	5523	1.00000000000001	0.999944224576642	21073646	23071572	ENSG00000070831	CDC42	protein_coding	22052709	1	-20745	-20745	-310876	0	0	10	21073646	23071572	1997926	23489
T2D_Ishigaki_doi101101795948_1	T2D (Ishigaki, EAS)	OTH	Blood_eQTLGen	Blood_eQTLGen	Full_Blood	Bulk blood	ENSG00000184677	ZBTB40	3980	2.88851311549251e-198	0.000497626948509711	5.80167198153297e-195	0.999499809826743	2.56322474038314e-06	1:22457842	rs1934482	chr1.1		1	22457842	1:22457842	5.5339e-202	1:21741833	4.00961197061599e-09	7132	5551	1.00000000000001	0.999944004250908	21492880	23490159	ENSG00000184677	ZBTB40	protein_coding	22451851	1	5991	5991	-710018	0	0	15	21491680	23491218	1999538	23502
T2D_Ishigaki_doi101101795948_1	T2D (Ishigaki, EAS)	OTH	Blood_eQTLGen	Blood_eQTLGen	Full_Blood	Bulk blood	ENSG00000173372	C1QA	3763	1.48735883088542e-183	0.000497628596415449	2.98738864799198e-180	0.99949653817605	5.83322754334159e-06	1:22636557	rs12058824	chr1.1		1	22636557	1:22636557	1.9425e-188	1:21741833	4.00961197061599e-09	6835	5272	1.00000000000002	0.999948032027497	21638309	23637164	ENSG00000173372	C1QA	protein_coding	22636628	1	-71	-71	-894795	0	0	17	21638309	23637164	1998855	23501
T2D_Ishigaki_doi101101795948_1	T2D (Ishigaki, EAS)	OTH	Blood_eQTLGen	Blood_eQTLGen	Full_Blood	Bulk blood	ENSG00000159189	C1QC	3758	1.44221162275268e-77	0.000497631519119172	2.89670621361258e-74	0.999501243462195	1.12501869179317e-06	1:22640116	rs12033074	chr1.1		1	22640116	1:22640116	1.0153e-80	1:21741833	4.00961197061599e-09	6826	5268	1	0.99994803531378	21645987	23644160	ENSG00000159189	C1QC	protein_coding	22643633	1	-3517	-3517	-901800	0	0	18	21645987	23644160	1998173	23498
T2D_Ishigaki_doi101101795948_1	T2D (Ishigaki, EAS)	OTH	Blood_eQTLGen	Blood_eQTLGen	Full_Blood	Bulk blood	ENSG00000173369	C1QB	3769	0	0.000498101954559847	0	0.999500185607951	1.7124375434165e-06	1:22648301	rs294180	chr1.1		1	22648301	1:22627867	2.0880515548505e-308	1:21741833	4.00961197061599e-09	6828	5273	0.999999999999958	0.999948182242532	21657300	23657119	ENSG00000173369	C1QB	protein_coding	22653236	1	-4935	-25369	-911403	0	2	19	21657300	23657119	1999819	23500
T2D_Ishigaki_doi101101795948_1	T2D (Ishigaki, EAS)	OTH	Blood_eQTLGen	Blood_eQTLGen	Full_Blood	Bulk blood	ENSG00000085832	EPS15	1787	4.70183302995228e-48	5.46483241673142e-05	8.60332454750321e-44	0.99994462821882	7.23457012156869e-07	1:51523919	rs7541084	chr1.2		1	51523919	1:51538813	2.6407e-50	1:50637596	3.01670093117301e-10	4703	2847	0.991344636398854	0.987064101071142	50438569	52436080	ENSG00000085832	EPS15	protein_coding	51519266	-1	-4653	-19547	881670	0	0	11	50437377	52436080	1998703	23492
T2D_Ishigaki_doi101101795948_1	T2D (Ishigaki, EAS)	OTH	Blood_eQTLGen	Blood_eQTLGen	Full_Blood	Bulk blood	ENSG00000189292	ALKAL2	3826	1.83371759794952e-56	5.99516740727494e-09	3.05865952084296e-48	0.999999993991054	1.37852488599066e-11	2:178356	rs366330	chr2.1		2	178356	2:178356	6.0127e-55	2:631099	3.39939117664004e-13	5755	4782	1.00000000000001	0.964426129247938	12220	1279259	ENSG00000189292	FAM150B	protein_coding	288091	-1	109735	109735	-343008	4	4	1	10345	1280248	1269903	23570
T2D_Ishigaki_doi101101795948_1	T2D (Ishigaki, EAS)	OTH	Blood_eQTLGen	Blood_eQTLGen	Full_Blood	Bulk blood	ENSG00000035115	SH3YL1	3593	0	5.99516739810192e-09	0	0.999999992450284	1.55473433815681e-09	2:280819	rs7605824	chr2.1		2	280819	2:100190	2.0880515548505e-308	2:631099	3.39939117664004e-13	5476	4524	0.999999999999567	0.964426129258785	12220	1238212	ENSG00000035115	SH3YL1	protein_coding	264032	-1	-16787	163842	-367067	1	1	4	10345	1238212	1227867	23510
T2D_Ishigaki_doi101101795948_1	T2D (Ishigaki, EAS)	OTH	Blood_eQTLGen	Blood_eQTLGen	Full_Blood	Bulk blood	ENSG00000151353	TMEM18	5049	4.8908259861059e-120	5.99516740639375e-09	8.15794726843713e-112	0.999999993983693	2.1137518743726e-11	2:677213	rs3749138	chr2.1		2	677213	2:677213	4.9276e-119	2:631099	3.39939117664004e-13	7872	6304	1	0.964426129137057	12220	1668148	ENSG00000151353	TMEM18	protein_coding	677406	-1	193	193	46307	0	0	0	10345	1668148	1657803	23550
T2D_Ishigaki_doi101101795948_1	T2D (Ishigaki, EAS)	OTH	Blood_eQTLGen	Blood_eQTLGen	Full_Blood	Bulk blood	ENSG00000172554	SNTG2	6007	6.22274275703738e-36	5.99516740552283e-09	1.03795979305117e-27	0.999999993974654	3.01787717020713e-11	2:979034	rs4524155	chr2.1		2	979034	2:966078	4.5123e-33	2:631099	3.39939117664004e-13	9367	7519	0.995630624684145	0.96442612895525	159078	2153892	ENSG00000172554	SNTG2	protein_coding	950849	1	28185	15229	-319750	1	1	4	159078	2154234	1995156	23565
T2D_Ishigaki_doi101101795948_1	T2D (Ishigaki, EAS)	OTH	Blood_eQTLGen	Blood_eQTLGen	Full_Blood	Bulk blood	ENSG00000235688	SNTG2-AS1	5486	7.04272304950929e-71	6.25545571688263e-09	1.12585290726866e-62	0.999999993700271	4.42782584595179e-11	2:980062	rs6548295	chr2.1		2	980062	2:980062	4.0901e-70	2:631099	3.39939117664004e-13	7577	7422	0.986905618881855	0.924296542733061	12220	1941753	ENSG00000235688	AC116614.1	lncRNA	953621	-1	-26441	-26441	322522	0	0	5	10797	1941753	1930956	23580
T2D_Ishigaki_doi101101795948_1	T2D (Ishigaki, EAS)	OTH	Blood_eQTLGen	Blood_eQTLGen	Full_Blood	Bulk blood	ENSG00000115705	TPO	6100	4.2105626369966e-39	5.99516740689105e-09	7.02326111337296e-31	0.99999999399158	1.32487698103492e-11	2:1496155	rs732609	chr2.1		2	1496155	2:1496155	3.3154e-37	2:631099	3.39939117664004e-13	9467	7572	0.999338838364312	0.964426130939266	462799	2458897	ENSG00000115705	TPO	protein_coding	1413463	1	82692	82692	-782364	0	0	7	462799	2458897	1996098	23526
T2D_Ishigaki_doi101101795948_1	T2D (Ishigaki, EAS)	OTH	Blood_eQTLGen	Blood_eQTLGen	Full_Blood	Bulk blood	ENSG00000213699	SLC35F6	2382	6.41207619133722e-78	1.0626972383329e-13	6.03377515255013e-65	0.999999999999886	1.12381636689029e-14	2:26790750	rs11692689	chr2.2		2	26790750	2:26790750	5.6831e-71	2:27508073	8.51081112337415e-20	4944	3403	0.999999999999988	0.999999994658071	25773482	27770976	ENSG00000213699	SLC35F6	protein_coding	26764284	1	26466	26466	743789	1	1	36	25773048	27771730	1998682	23573
T2D_Ishigaki_doi101101795948_1	T2D (Ishigaki, EAS)	OTH	Blood_eQTLGen	Blood_eQTLGen	Full_Blood	Bulk blood	ENSG00000084764	MAPRE3	2308	1.09572585313801e-86	1.0626972383329e-13	1.03107998554398e-73	0.999999999999886	1.8459639637267e-14	2:26962449	rs6745807	chr2.2		2	26962449	2:26962449	1.3776e-80	2:27508073	8.51081112337415e-20	4776	3357	0.999999999981056	0.999999994658068	25999341	27998315	ENSG00000084764	MAPRE3	protein_coding	26970637	1	-8188	-8188	537436	0	0	33	25999073	27998315	1999242	23514
T2D_Ishigaki_doi101101795948_1	T2D (Ishigaki, EAS)	OTH	Blood_eQTLGen	Blood_eQTLGen	Full_Blood	Bulk blood	ENSG00000138030	KHK	2233	0	1.06269723833305e-13	0	1	5.81925781812113e-15	2:27087525	rs2119026	chr2.2		2	27087525	2:26903159	2.0880515548505e-308	2:27508073	8.51081112337415e-20	4711	3309	1.00000000000006	0.999999994658069	26096255	28092691	ENSG00000138030	KHK	protein_coding	27086772	1	753	-183613	421301	0	11	22	26094834	28092903	1998069	23541
T2D_Ishigaki_doi101101795948_1	T2D (Ishigaki, EAS)	OTH	Blood_eQTLGen	Blood_eQTLGen	Full_Blood	Bulk blood	ENSG00000138073	PREB	2256	2.17996993213129e-59	1.06269723833276e-13	2.05135560110321e-46	0.999999999999773	1.34390453992148e-13	2:27130639	rs2304678	chr2.2		2	27130639	2:27130639	4.0189e-53	2:27508073	8.51081112337415e-20	4802	3340	1	0.999999994658068	26134425	28132428	ENSG00000138073	PREB	protein_coding	27134636	-1	3997	3997	-373437	0	0	19	26133260	28132428	1999168	23542
T2D_Ishigaki_doi101101795948_1	T2D (Ishigaki, EAS)	OTH	Blood_eQTLGen	Blood_eQTLGen	Full_Blood	Bulk blood	ENSG00000143994	ABHD1	2249	2.93468120090682e-32	1.06269723833284e-13	2.76154025346894e-19	0.999999999999858	3.01542939768611e-14	2:27143540	rs1659711	chr2.2		2	27143540	2:27136359	3.3669e-25	2:27508073	8.51081112337415e-20	4784	3326	0.99999999994158	0.999999994658069	26128275	28127260	ENSG00000143994	ABHD1	protein_coding	27123815	1	19725	12544	384258	1	1	20	26127918	28127260	1999342	23546
T2D_Ishigaki_doi101101795948_1	T2D (Ishigaki, EAS)	OTH	Blood_eQTLGen	Blood_eQTLGen	Full_Blood	Bulk blood	ENSG00000138085	ATRAID	2295	7.66538915795349e-308	1.06269723833293e-13	7.21314489343957e-295	0.999999999999886	1.94258235876245e-15	2:27164561	rs2384575	chr2.2		2	27164561	2:27164561	5.7074e-303	2:27508073	8.51081112337415e-20	4876	3394	1.00000000000001	0.999999994658068	26215407	28213441	ENSG00000138085	ATRAID	protein_coding	27212041	1	-47480	-47480	296032	0	0	18	26215407	28213441	1998034	23545
T2D_Ishigaki_doi101101795948_1	T2D (Ishigaki, EAS)	OTH	Blood_eQTLGen	Blood_eQTLGen	Full_Blood	Bulk blood	ENSG00000138074	SLC5A6	2293	0	1.06269723833305e-13	0	1	2.61868216956793e-15	2:27235922	rs62130680	chr2.2		2	27235922	2:27164561	2.0880515548505e-308	2:27508073	8.51081112337415e-20	4889	3392	1	0.999999994658068	26206286	28205599	ENSG00000138074	SLC5A6	protein_coding	27212268	-1	-23654	47707	-295805	1	1	17	26206286	28205970	1999684	23543
T2D_Ishigaki_doi101101795948_1	T2D (Ishigaki, EAS)	OTH	Blood_eQTLGen	Blood_eQTLGen	Full_Blood	Bulk blood	ENSG00000084774	CAD	2228	2.9020937533292e-49	1.06269723833285e-13	2.73087540707418e-36	0.999999999999886	2.66710473324741e-15	2:27266683	rs11126937	chr2.2		2	27266683	2:27266683	2.5488e-42	2:27508073	8.51081112337415e-20	4336	3390	0.999999999999997	0.999999994658066	26231839	28230513	ENSG00000084774	CAD	protein_coding	27217369	1	49314	49314	290704	0	0	16	26231839	28230588	1998749	23515
T2D_Ishigaki_doi101101795948_1	T2D (Ishigaki, EAS)	OTH	Blood_eQTLGen	Blood_eQTLGen	Full_Blood	Bulk blood	ENSG00000115234	SNX17	2246	8.35168048739598e-132	1.06269723833281e-13	7.85894626064611e-119	0.999999999999886	1.90820580872973e-15	2:27413607	rs12473776	chr2.2		2	27413607	2:27413607	5.2349e-126	2:27508073	8.51081112337415e-20	4983	3342	0.999999999999986	0.999999994658069	26374047	28373450	ENSG00000115234	SNX17	protein_coding	27370616	1	42991	42991	137457	3	3	8	26374047	28373450	1999403	23519
T2D_Ishigaki_doi101101795948_1	T2D (Ishigaki, EAS)	OTH	Blood_eQTLGen	Blood_eQTLGen	Full_Blood	Bulk blood	ENSG00000115241	PPM1G	2235	4.91202011975059e-76	1.0626972383329e-13	4.62221970902634e-63	0.999999999999886	2.05923841345653e-15	2:27418655	rs11690265	chr2.2		2	27418655	2:27418655	1.1518e-69	2:27508073	8.51081112337415e-20	5009	3318	1	0.999999994658069	26395675	28395294	ENSG00000115241	PPM1G	protein_coding	27409591	-1	-9064	-9064	-98482	0	0	5	26395521	28395381	1999860	23520
T2D_Ishigaki_doi101101795948_1	T2D (Ishigaki, EAS)	OTH	Blood_eQTLGen	Blood_eQTLGen	Full_Blood	Bulk blood	ENSG00000115216	NRBP1	2213	5.12043150775709e-206	1.06269723833281e-13	4.81833519751055e-193	0.999999999999886	2.53306083381893e-15	2:27428508	rs2303370	chr2.2		2	27428508	2:27428508	2.0735e-200	2:27508073	8.51081112337415e-20	5008	3271	0.999999999999982	0.99999999465807	26435625	28433879	ENSG00000115216	NRBP1	protein_coding	27428631	1	-123	-123	79442	0	0	4	26435328	28434831	1999503	23518
T2D_Ishigaki_doi101101795948_1	T2D (Ishigaki, EAS)	OTH	Blood_eQTLGen	Blood_eQTLGen	Full_Blood	Bulk blood	ENSG00000157992	KRTCAP3	2155	4.04096674447193e-244	1.06269723833293e-13	3.80255692657169e-231	0.999999999999886	2.01489456568152e-15	2:27444430	rs4803	chr2.2		2	27444430	2:27444430	1.0168e-238	2:27508073	8.51081112337415e-20	4410	3263	0.999999999999992	0.999999994658067	26445922	28444341	ENSG00000157992	KRTCAP3	protein_coding	27442381	1	2049	2049	65692	0	0	3	26445783	28444341	1998558	23551
T2D_Ishigaki_doi101101795948_1	T2D (Ishigaki, EAS)	OTH	Blood_eQTLGen	Blood_eQTLGen	Full_Blood	Bulk blood	ENSG00000084693	AGBL5	2261	3.17884793872718e-16	1.05925925137916e-13	0.00299130159001233	0.99676435945586	0.000244338954021831	2:27508073	rs1260326	chr2.2		2	27508073	2:26814238	4.2102e-08	2:27508073	8.51081112337415e-20	4696	3327	0.90246646863597	0.999999994658069	26056941	28054547	ENSG00000084693	AGBL5	protein_coding	27051668	1	456405	-237430	456405	28	6	28	26056549	28056214	1999665	23513
T2D_Ishigaki_doi101101795948_1	T2D (Ishigaki, EAS)	OTH	Blood_eQTLGen	Blood_eQTLGen	Full_Blood	Bulk blood	ENSG00000119777	TMEM214	2282	2.08980544750557e-17	1.06248728310993e-13	0.000196651065997289	0.999802429921956	9.19011939149462e-07	2:27508073	rs1260326	chr2.2		2	27508073	2:27007023	7.4511e-10	2:27508073	8.51081112337415e-20	4742	3339	0.998717084031996	0.999999994658068	26038651	28035160	ENSG00000119777	TMEM214	protein_coding	27032965	1	475108	-25942	475108	30	2	30	26038135	28037269	1999134	23529
T2D_Ishigaki_doi101101795948_1	T2D (Ishigaki, EAS)	OTH	Blood_eQTLGen	Blood_eQTLGen	Full_Blood	Bulk blood	ENSG00000138028	CGREF1	2247	2.39201737923141e-24	1.06269723830886e-13	2.2508926276911e-11	0.999999999977291	9.53159533751354e-14	2:27508073	rs1260326	chr2.2		2	27508073	2:27092384	2.683e-17	2:27508073	8.51081112337415e-20	4735	3322	0.997724190351317	0.999999994658069	26110230	28107204	ENSG00000138028	CGREF1	protein_coding	27119128	-1	-388945	26744	-388945	21	0	21	26110077	28107772	1997695	23540
T2D_Ishigaki_doi101101795948_1	T2D (Ishigaki, EAS)	OTH	Blood_eQTLGen	Blood_eQTLGen	Full_Blood	Bulk blood	ENSG00000138080	EMILIN1	2245	4.65029399096023e-15	1.01131584722046e-13	0.0437593495420668	0.951640819497693	0.00459983096013141	2:27508073	rs1260326	chr2.2		2	27508073	2:26962449	7.5134e-07	2:27508073	8.51081112337415e-20	4737	3316	0.989977012265406	0.999999994658069	26083419	28081194	ENSG00000138080	EMILIN1	protein_coding	27078615	1	429458	-116166	429458	23	10	23	26083419	28082194	1998775	23544
T2D_Ishigaki_doi101101795948_1	T2D (Ishigaki, EAS)	OTH	Blood_eQTLGen	Blood_eQTLGen	Full_Blood	Bulk blood	ENSG00000158019	BABAM2	2703	1.0209176451919e-19	1.06269620023324e-13	9.60685328206292e-07	0.999999023113831	1.62007370448303e-08	2:27508073	rs1260326	chr2.2		2	27508073	2:28157428	4.1026e-12	2:27508073	8.51081112337415e-20	5491	3845	0.999979789630495	0.999999994658072	27116248	29113214	ENSG00000158019	BRE	protein_coding	27890729	1	-382656	266699	-382656	10	2	10	27114904	29113214	1998310	23552
T2D_Ishigaki_doi101101795948_1	T2D (Ishigaki, EAS)	OTH	Blood_eQTLGen	Blood_eQTLGen	Full_Blood	Bulk blood	ENSG00000243943	ZNF512	2310	1.52907365986017e-15	6.85621967593429e-14	0.0143886104593512	0.644489252236418	0.341122137304158	2:27508073	rs1260326	chr2.2		2	27508073	2:27532958	1.8945e-07	2:27508073	8.51081112337415e-20	5092	3298	0.986264804825167	0.99999999465807	26609337	28609036	ENSG00000243943	ZNF512	protein_coding	27583042	1	-74969	-50084	-74969	1	1	1	26609337	28609036	1999699	23582
T2D_Ishigaki_doi101101795948_1	T2D (Ishigaki, EAS)	OTH	Blood_eQTLGen	Blood_eQTLGen	Full_Blood	Bulk blood	ENSG00000115211	EIF2B4	2239	7.90270801435161e-33	1.06269721225665e-13	7.43646236132908e-20	0.999999975412948	2.45869412814472e-08	2:27512105	rs6547692	chr2.2		2	27512105	2:27421597	2.4689e-25	2:27508073	8.51081112337415e-20	4963	3340	0.999999999997638	0.999999994658069	26367659	28367097	ENSG00000115211	EIF2B4	protein_coding	27370338	-1	-141767	-51259	-137735	9	4	9	26367659	28367097	1999438	23517
T2D_Ishigaki_doi101101795948_1	T2D (Ishigaki, EAS)	OTH	Blood_eQTLGen	Blood_eQTLGen	Full_Blood	Bulk blood	ENSG00000163794	UCN	2239	4.32455774284811e-15	9.98609884346737e-14	0.0406941656273792	0.939654382489841	0.0196514518826756	2:27512105	rs6547692	chr2.2		2	27512105	2:27516439	5.7152e-07	2:27508073	8.51081112337415e-20	4960	3335	0.977560780427362	0.999999994658069	26308528	28307853	ENSG00000163794	UCN	protein_coding	27308445	-1	-203660	-207994	-199628	14	14	14	26308528	28307853	1999325	23561
T2D_Ishigaki_doi101101795948_1	T2D (Ishigaki, EAS)	OTH	Blood_eQTLGen	Blood_eQTLGen	Full_Blood	Bulk blood	ENSG00000163795	ZNF513	2248	9.97806345382678e-31	1.06269723681309e-13	9.38937553792742e-18	0.999999998566892	1.43299925530025e-09	2:27512105	rs6547692	chr2.2		2	27512105	2:27380806	1.1229e-23	2:27508073	8.51081112337415e-20	5007	3341	0.999999999999279	0.999999994658069	26379394	28377372	ENSG00000163795	ZNF513	protein_coding	27380734	-1	-131371	-72	-127339	7	0	7	26379394	28378934	1999540	23562
T2D_Ishigaki_doi101101795948_1	T2D (Ishigaki, EAS)	OTH	Blood_eQTLGen	Blood_eQTLGen	Full_Blood	Bulk blood	ENSG00000119760	SUPT7L	2386	3.67449287604959e-29	1.06269723832934e-13	3.45770436160503e-16	0.999999999996561	3.33463194745396e-12	2:27579938	rs3811644	chr2.2		2	27579938	2:27650459	2.336e-22	2:27508073	8.51081112337415e-20	5168	3376	0.999999999999995	0.99999999465807	26657488	28656801	ENSG00000119760	SUPT7L	protein_coding	27663614	-1	83676	13155	155541	4	0	5	26657488	28656801	1999313	23528
T2D_Ishigaki_doi101101795948_1	T2D (Ishigaki, EAS)	OTH	Blood_eQTLGen	Blood_eQTLGen	Full_Blood	Bulk blood	ENSG00000163798	SLC4A1AP	2338	1.48893639484119e-55	1.06269723833288e-13	1.40109180783873e-42	0.999999999999901	3.87642656710881e-16	2:27640585	rs55826602	chr2.2		2	27640585	2:27640585	6.7778e-49	2:27508073	8.51081112337415e-20	4641	3363	0.999999999999997	0.999999994658067	26681509	28679138	ENSG00000163798	SLC4A1AP	protein_coding	27663889	1	-23304	-23304	-155816	1	1	6	26681509	28679138	1997629	23563
T2D_Ishigaki_doi101101795948_1	T2D (Ishigaki, EAS)	OTH	Blood_eQTLGen	Blood_eQTLGen	Full_Blood	Bulk blood	ENSG00000198522	GPN1	2364	1.88997977306044e-77	1.0626972383329e-13	1.77847434329008e-64	0.999999999999886	3.86711292662252e-16	2:27654807	rs6749419	chr2.2		2	27654807	2:27654807	2.6906e-71	2:27508073	8.51081112337415e-20	5132	3359	1	0.999999994658069	26642778	28639492	ENSG00000198522	GPN1	protein_coding	27629050	1	25757	25757	-120977	0	0	4	26640078	28639492	1999414	23571
T2D_Ishigaki_doi101101795948_1	T2D (Ishigaki, EAS)	OTH	Blood_eQTLGen	Blood_eQTLGen	Full_Blood	Bulk blood	ENSG00000243147	MRPL33	2311	2.62706683396566e-48	1.06269723833288e-13	2.47207458456048e-35	0.999999999999872	1.72944364757387e-14	2:27796989	rs34181670	chr2.2		2	27796989	2:27796989	1.6199e-41	2:27508073	8.51081112337415e-20	5012	3328	0.999999754037037	0.999999994658074	26879976	28879240	ENSG00000243147	MRPL33	protein_coding	27771719	1	25270	25270	-263646	0	0	8	26879976	28879240	1999264	23581
T2D_Ishigaki_doi101101795948_1	T2D (Ishigaki, EAS)	OTH	Blood_eQTLGen	Blood_eQTLGen	Full_Blood	Bulk blood	ENSG00000223522	AC093690.1	2700	4.73961563069993e-54	1.06278212100733e-13	4.45963056492433e-41	0.999999999999901	2.72576889584834e-16	2:28309442	rs1038693	chr2.2		2	28309442	2:28309442	1.0442e-47	2:27508073	8.51081112337415e-20	4838	4063	0.999999999999994	0.999920126289703	27310002	29308605	ENSG00000223522	AC093690.1	lncRNA	28310560	-1	1118	1118	802487	0	0	13	27310002	29308643	1998641	23574
T2D_Ishigaki_doi101101795948_1	T2D (Ishigaki, EAS)	OTH	Blood_eQTLGen	Blood_eQTLGen	Full_Blood	Bulk blood	ENSG00000170142	UBE2E1	5078	5.98022687091535e-29	1.57838462735924e-19	3.78882736499994e-10	0.99999999961851	2.60466164221874e-12	3:23318155	rs7649682	chr3.1		3	23318155	3:23805720	3.0032e-16	3:23349016	5.19780607683723e-25	7690	7429	0.999999996601362	0.936920900424712	22848881	24848589	ENSG00000170142	UBE2E1	protein_coding	23805955	1	-487800	-235	-456939	1	0	1	22848881	24848589	1999708	23619
T2D_Ishigaki_doi101101795948_1	T2D (Ishigaki, EAS)	OTH	Blood_eQTLGen	Blood_eQTLGen	Full_Blood	Bulk blood	ENSG00000174748	RPL15	5083	2.21520214469748e-23	1.57816120110476e-19	0.000140346155522219	0.999858443453142	1.21039133636284e-06	3:23347391	rs140198067	chr3.1		3	23347391	3:23971302	2.4997e-10	3:23349016	5.19780607683723e-25	7715	7440	0.902192359501216	0.936920900424712	22920333	24919983	ENSG00000174748	RPL15	protein_coding	23917132	1	-569741	54170	-568116	4	1	4	22920333	24919983	1999650	23628
T2D_Ishigaki_doi101101795948_1	T2D (Ishigaki, EAS)	OTH	Blood_eQTLGen	Blood_eQTLGen	Full_Blood	Bulk blood	ENSG00000151090	THRB	5071	2.11367498601475e-24	1.70727947817843e-19	1.23802150690523e-05	0.999987569543813	5.02411181807736e-08	3:23348997	rs12630883	chr3.1		3	23348997	3:24145134	5.9815e-11	3:23349016	5.19780607683723e-25	7921	7493	0.999501402470611	0.932812131545784	23306523	25306064	ENSG00000151090	THRB	protein_coding	24494850	-1	1145853	349716	1145834	8	1	8	23306326	25306111	1999785	23604
T2D_Ishigaki_doi101101795948_1	T2D (Ishigaki, EAS)	OTH	Blood_eQTLGen	Blood_eQTLGen	Full_Blood	Bulk blood	ENSG00000182247	UBE2E2	5408	4.09465413938473e-150	1.57838462796134e-19	2.59420553574017e-131	1	4.79407375482928e-22	3:23464408	rs778472	chr3.1		3	23464408	3:23464408	1.8083e-138	3:23349016	5.19780607683723e-25	7740	7898	0.999999999999995	0.936920900424712	22397773	24396994	ENSG00000182247	UBE2E2	protein_coding	23203327	1	261081	261081	145689	2	2	1	22397773	24397298	1999525	23631
T2D_Ishigaki_doi101101795948_1	T2D (Ishigaki, EAS)	OTH	Blood_eQTLGen	Blood_eQTLGen	Full_Blood	Bulk blood	ENSG00000197885	NKIRAS1	5072	2.88859946562604e-54	1.57838462796139e-19	1.83009857955656e-35	1	3.50022680490512e-22	3:23916438	rs2360610	chr3.1		3	23916438	3:23916438	5.0102e-42	3:23349016	5.19780607683723e-25	7723	7433	1	0.936920900424712	22919443	24918382	ENSG00000197885	NKIRAS1	protein_coding	23916990	-1	552	552	567974	0	0	3	22919443	24918599	1999156	23634
T2D_Ishigaki_doi101101795948_1	T2D (Ishigaki, EAS)	OTH	Blood_eQTLGen	Blood_eQTLGen	Full_Blood	Bulk blood	ENSG00000174738	NR1D2	5080	3.54430941089203e-63	1.57838462796141e-19	2.24552960546112e-44	1	1.67687976974312e-21	3:23936732	rs35136361	chr3.1		3	23936732	3:23936732	1.6098e-50	3:23349016	5.19780607683723e-25	7707	7485	0.999999999999954	0.936920900424712	22963308	24962878	ENSG00000174738	NR1D2	protein_coding	23945286	1	-8554	-8554	-596270	0	0	5	22963308	24962878	1999570	23627
T2D_Ishigaki_doi101101795948_1	T2D (Ishigaki, EAS)	OTH	Blood_eQTLGen	Blood_eQTLGen	Full_Blood	Bulk blood	ENSG00000163634	THOC7	4874	1.55573500892789e-41	1.63072789762468e-13	9.54012629080358e-29	0.999999999999815	2.85891194024916e-14	3:64002495	rs3733126	chr3.2		3	64002495	3:64002495	3.0051e-35	3:64013646	3.17836124932471e-19	7615	6768	0.999975346728976	0.999999999999831	62851893	64848538	ENSG00000163634	THOC7	protein_coding	63863805	-1	-138690	-138690	-149841	2	2	5	62851884	64848538	1996654	23608
T2D_Ishigaki_doi101101795948_1	T2D (Ishigaki, EAS)	OTH	Blood_eQTLGen	Blood_eQTLGen	Full_Blood	Bulk blood	ENSG00000163635	ATXN7	4923	1.93192403115809e-15	1.60225605564167e-13	0.0118470042364012	0.982529161418074	0.00562383434535972	3:64012196	rs1060897	chr3.2		3	64012196	3:63856953	1.7384e-08	3:64013646	3.17836124932471e-19	7679	6879	0.997074450518055	0.999999999999832	62934618	64933943	ENSG00000163635	ATXN7	protein_coding	63863867	1	148329	-6914	149779	4	2	4	62934271	64933943	1999672	23609
T2D_Ishigaki_doi101101795948_1	T2D (Ishigaki, EAS)	OTH	Blood_eQTLGen	Blood_eQTLGen	Full_Blood	Bulk blood	ENSG00000239653	PSMD6-AS2	5102	4.19268225803811e-104	1.63072789746019e-13	2.57104956881179e-91	0.999999999898705	1.01143848150688e-10	3:64012220	rs2280160	chr3.2		3	64012220	3:64012220	2.5519e-98	3:64013646	3.17836124932471e-19	7779	7086	1	0.999999999999831	63008260	65007887	ENSG00000239653	PSMD6-AS2	lncRNA	64004022	1	8198	8198	9624	2	2	2	63008260	65007887	1999627	23638
T2D_Ishigaki_doi101101795948_1	T2D (Ishigaki, EAS)	OTH	Blood_eQTLGen	Blood_eQTLGen	Full_Blood	Bulk blood	ENSG00000163636	PSMD6	5143	2.37153673370175e-20	1.63072759208523e-13	1.45428108340802e-07	0.99999981255193	4.20197960687425e-08	3:64017319	rs7617036	chr3.2		3	64017319	3:63909153	5.678e-13	3:64013646	3.17836124932471e-19	7858	7100	0.95860631402201	0.999999999999832	63018057	65016958	ENSG00000163636	PSMD6	protein_coding	64023494	-1	6175	114341	9848	1	5	1	63017507	65016958	1999451	23610
T2D_Ishigaki_doi101101795948_1	T2D (Ishigaki, EAS)	OTH	Blood_eQTLGen	Blood_eQTLGen	Full_Blood	Bulk blood	ENSG00000163637	PRICKLE2	5361	3.01732441410319e-25	1.63072789762207e-13	1.8502930001363e-12	0.999999999997975	9.52665708666016e-15	3:64017319	rs7617036	chr3.2		3	64017319	3:64155977	3.313e-18	3:64013646	3.17836124932471e-19	8146	7542	0.999886643253594	0.999999999999832	63270045	65269410	ENSG00000163637	PRICKLE2	protein_coding	64225466	-1	208147	69489	211820	2	0	2	63270045	65269410	1999365	23611
T2D_Ishigaki_doi101101795948_1	T2D (Ishigaki, EAS)	OTH	Blood_eQTLGen	Blood_eQTLGen	Full_Blood	Bulk blood	ENSG00000243544	RN7SL172P	4058	1.64109381884125e-92	6.51964517579695e-06	2.51713557092572e-87	0.99999345513176	2.52230606705162e-08	3:121625293	rs3772130	chr3.3		3	121625293	3:121625293	7.7416e-95	3:122250865	5.08899841384538e-11	5951	5207	0.999999999999989	0.996461323312544	120669440	122653927	ENSG00000243544	Metazoa_SRP	misc_RNA	121654296	-1	29003	29003	-596569	0	0	10	120654191	122654089	1999898	23639
T2D_Ishigaki_doi101101795948_1	T2D (Ishigaki, EAS)	OTH	Blood_eQTLGen	Blood_eQTLGen	Full_Blood	Bulk blood	ENSG00000163833	FBXO40	4053	2.60590008852669e-42	6.51963441310404e-06	3.99697719014595e-37	0.999993443727595	3.66379974623075e-08	3:121679578	rs75121197	chr3.3		3	121679578	3:121679578	1.0011e-43	3:122250865	5.08899841384538e-11	6536	5086	1	0.996462976129489	120616217	122610889	ENSG00000163833	FBXO40	protein_coding	121593379	1	86199	86199	657486	3	3	11	120611856	122611614	1999758	23612
T2D_Ishigaki_doi101101795948_1	T2D (Ishigaki, EAS)	OTH	Blood_eQTLGen	Blood_eQTLGen	Full_Blood	Bulk blood	ENSG00000180353	HCLS1	4123	0	6.51963440123943e-06	0	0.999993455321644	2.50438487181506e-08	3:121684838	rs79959716	chr3.3		3	121684838	3:121620673	2.0880515548505e-308	3:122250865	5.08899841384538e-11	6550	5168	1.00000000000003	0.996462976392567	120669440	122645708	ENSG00000180353	HCLS1	protein_coding	121660903	-1	-23935	40230	-589962	0	2	8	120646163	122645708	1999545	23630
T2D_Ishigaki_doi101101795948_1	T2D (Ishigaki, EAS)	OTH	Blood_eQTLGen	Blood_eQTLGen	Full_Blood	Bulk blood	ENSG00000173230	GOLGB1	4275	0	6.51963431874424e-06	0	0.999993457238392	2.31274454769374e-08	3:121688518	rs59987610	chr3.3		3	121688518	3:121623834	2.0880515548505e-308	3:122250865	5.08899841384538e-11	6578	5355	1	0.996462957562985	120706832	122706474	ENSG00000173230	GOLGB1	protein_coding	121749741	-1	61223	125907	-501124	1	4	6	120706484	122706474	1999990	23625
T2D_Ishigaki_doi101101795948_1	T2D (Ishigaki, EAS)	OTH	Blood_eQTLGen	Blood_eQTLGen	Full_Blood	Bulk blood	ENSG00000163406	SLC15A2	4237	6.86961593438622e-197	6.51963423589477e-06	1.05367429921736e-191	0.999993463979352	1.63864148687434e-08	3:121762954	rs4676744	chr3.3		3	121762954	3:121762954	8.6399e-199	3:122250865	5.08899841384538e-11	6575	5342	0.999999999999997	0.996462925666125	120920055	122918760	ENSG00000163406	SLC15A2	protein_coding	121894401	1	-131447	-131447	356464	2	2	3	120919734	122918760	1999026	23607
T2D_Ishigaki_doi101101795948_1	T2D (Ishigaki, EAS)	OTH	Blood_eQTLGen	Blood_eQTLGen	Full_Blood	Bulk blood	ENSG00000145088	EAF2	4273	6.54298278115089e-283	6.51963432132657e-06	1.00357469356796e-277	0.999993463964857	1.64007857495326e-08	3:121791034	rs6808500	chr3.3		3	121791034	3:121791034	6.6051e-285	3:122250865	5.08899841384538e-11	6609	5375	1.00000000000002	0.996462941471026	120861831	122859272	ENSG00000145088	EAF2	protein_coding	121835209	1	-44175	-44175	415656	1	1	4	120860894	122860618	1999724	23602
T2D_Ishigaki_doi101101795948_1	T2D (Ishigaki, EAS)	OTH	Blood_eQTLGen	Blood_eQTLGen	Full_Blood	Bulk blood	ENSG00000173226	IQCB1	4302	0	6.51963433081389e-06	0	0.99999346574575	1.46197373498326e-08	3:121822540	rs6438678	chr3.3		3	121822540	3:121625293	2.0880515548505e-308	3:122250865	5.08899841384538e-11	6670	5401	1.0000000000002	0.996462937278924	120803426	122800525	ENSG00000173226	IQCB1	protein_coding	121835060	-1	12520	209767	-415805	0	5	5	120802886	122801554	1998668	23624
T2D_Ishigaki_doi101101795948_1	T2D (Ishigaki, EAS)	OTH	Blood_eQTLGen	Blood_eQTLGen	Full_Blood	Bulk blood	ENSG00000114013	CD86	4164	2.72555603780206e-103	6.51963409280417e-06	4.18050792819621e-98	0.999993455814132	2.45517752957419e-08	3:121995172	rs13088702	chr3.3		3	121995172	3:121995172	1.4855e-105	3:122250865	5.08899841384538e-11	6494	5263	1	0.99646294447014	121088410	123087578	ENSG00000114013	CD86	protein_coding	122055362	1	-60190	-60190	195503	1	1	1	121088410	123088029	1999619	23592
T2D_Ishigaki_doi101101795948_1	T2D (Ishigaki, EAS)	OTH	Blood_eQTLGen	Blood_eQTLGen	Full_Blood	Bulk blood	ENSG00000145103	ILDR1	4236	3.94970458113376e-80	6.51963410508487e-06	6.05812944417611e-75	0.999993455814132	2.45517753419679e-08	3:121995172	rs13088702	chr3.3		3	121995172	3:121995172	4.0748e-82	3:122250865	5.08899841384538e-11	6547	5338	1	0.996462935516889	121004997	123004761	ENSG00000145103	ILDR1	protein_coding	122022247	-1	27075	27075	-228618	0	0	2	121004997	123004761	1999764	23603
T2D_Ishigaki_doi101101795948_1	T2D (Ishigaki, EAS)	OTH	Blood_eQTLGen	Blood_eQTLGen	Full_Blood	Bulk blood	ENSG00000222057	RNU4-62P	4040	1.12943419482525e-07	6.40427210277931e-06	0.0173234333823966	0.982296243603585	0.000373805798497379	3:122238106	rs2134223	chr3.3		3	122238106	3:121673093	2.297e-08	3:122250865	5.08899841384538e-11	5908	5208	0.965329517356231	0.996460958316157	120669440	122655538	ENSG00000222057	U4	snRNA	121655604	-1	-582502	-17489	-595261	9	1	9	120655761	122655538	1999777	23636
T2D_Ishigaki_doi101101795948_1	T2D (Ishigaki, EAS)	OTH	Blood_eQTLGen	Blood_eQTLGen	Full_Blood	Bulk blood	ENSG00000121552	CSTA	4252	0	6.51963363160018e-06	0	0.999993402235469	7.81308100613027e-08	3:122341557	rs34173813	chr3.3		3	122341557	3:122262762	2.0880515548505e-308	3:122250865	5.08899841384538e-11	6500	5514	1.00000000000008	0.996462914083727	121333723	123333171	ENSG00000121552	CSTA	protein_coding	122325248	1	16309	-62486	-74383	0	0	0	121333723	123333489	1999766	23598
T2D_Ishigaki_doi101101795948_1	T2D (Ishigaki, EAS)	OTH	Blood_eQTLGen	Blood_eQTLGen	Full_Blood	Bulk blood	ENSG00000114023	FAM162A	4313	6.54950604141039e-35	6.51963332169544e-06	1.00457539532497e-29	0.999993462081945	1.82847379098817e-08	3:122364841	rs6438724	chr3.3		3	122364841	3:122364841	2.7689e-36	3:122250865	5.08899841384538e-11	6532	5623	0.999999999999771	0.996462907353398	121398363	123395992	ENSG00000114023	FAM162A	protein_coding	122384182	1	-19341	-19341	-133317	1	1	2	121398362	123398231	1999869	23593
T2D_Ishigaki_doi101101795948_1	T2D (Ishigaki, EAS)	OTH	Blood_eQTLGen	Blood_eQTLGen	Full_Blood	Bulk blood	ENSG00000196981	WDR5B	4320	0	6.51963333410168e-06	0	0.999993464606615	1.57601486048508e-08	3:122412930	rs3828362	chr3.3		3	122412930	3:122347493	2.0880515548505e-308	3:122250865	5.08899841384538e-11	6520	5629	1	0.996462909050119	121413970	123413785	ENSG00000196981	WDR5B	protein_coding	122416062	-1	3132	68569	165197	0	2	3	121413970	123413785	1999815	23633
T2D_Ishigaki_doi101101795948_1	T2D (Ishigaki, EAS)	OTH	Blood_eQTLGen	Blood_eQTLGen	Full_Blood	Bulk blood	ENSG00000114030	KPNA1	4302	4.61929126313963e-84	6.51962466356841e-06	7.08516386479306e-79	0.999993428475356	5.18999854705691e-08	3:122467592	rs73190129	chr3.3		3	122467592	3:122467592	1.7812e-85	3:122250865	5.08899841384538e-11	6428	5645	0.999999890417329	0.996462874980597	121468916	123467991	ENSG00000114030	KPNA1	protein_coding	122514939	-1	47347	47347	264074	0	0	6	121468680	123468269	1999589	23594
T2D_Ishigaki_doi101101795948_1	T2D (Ishigaki, EAS)	OTH	Blood_eQTLGen	Blood_eQTLGen	Full_Blood	Bulk blood	ENSG00000163840	DTX3L	4374	1.16463364219632e-105	6.51960911578461e-06	1.78634333764016e-100	0.999993464525642	1.58652483906546e-08	3:122576388	rs6796228	chr3.3		3	122576388	3:122576388	1.5666e-107	3:122250865	5.08899841384538e-11	6580	5707	1.00000000000001	0.996462936246685	121570043	123569699	ENSG00000163840	DTX3L	protein_coding	122564338	1	12050	12050	-313473	0	0	9	121570043	123569699	1999656	23613
T2D_Ishigaki_doi101101795948_1	T2D (Ishigaki, EAS)	OTH	Blood_eQTLGen	Blood_eQTLGen	Full_Blood	Bulk blood	ENSG00000173200	PARP15	4362	0	6.51960903122478e-06	0	0.99999346690296	1.34880641111219e-08	3:122577987	rs2332240	chr3.3		3	122577987	3:122574926	2.0880515548505e-308	3:122250865	5.08899841384538e-11	6574	5694	1	0.996462938307525	121608337	123608293	ENSG00000173200	PARP15	protein_coding	122577650	1	337	-2724	-326785	0	0	10	121608337	123608293	1999956	23623
T2D_Ishigaki_doi101101795948_1	T2D (Ishigaki, EAS)	OTH	Blood_eQTLGen	Blood_eQTLGen	Full_Blood	Bulk blood	ENSG00000173193	PARP14	4341	0	6.5196088019491e-06	0	0.999993465970393	1.44207533885874e-08	3:122709166	rs13095945	chr3.3		3	122709166	3:122677720	2.0880515548505e-308	3:122250865	5.08899841384538e-11	6595	5656	0.999999999999969	0.9964629514562	121706967	123705365	ENSG00000173193	PARP14	protein_coding	122680839	1	28327	-3119	-429974	0	0	11	121706967	123705432	1998465	23622
T2D_Ishigaki_doi101101795948_1	T2D (Ishigaki, EAS)	OTH	Blood_eQTLGen	Blood_eQTLGen	Full_Blood	Bulk blood	ENSG00000169087	HSPBAP1	4269	0	6.51960872961304e-06	0	0.999993459960491	2.04307955447202e-08	3:122753139	rs7631922	chr3.3		3	122753139	3:122662041	2.0880515548505e-308	3:122250865	5.08899841384538e-11	6554	5579	1.00000000000011	0.996462953871637	121767046	123759579	ENSG00000169087	HSPBAP1	protein_coding	122793831	-1	40692	131790	542966	0	1	12	121767046	123766653	1999607	23618
T2D_Ishigaki_doi101101795948_1	T2D (Ishigaki, EAS)	OTH	Blood_eQTLGen	Blood_eQTLGen	Full_Blood	Bulk blood	ENSG00000065485	PDIA5	3847	8.39135255455819e-59	6.51969894377644e-06	1.28706824292093e-53	0.999993434743353	4.55576978481799e-08	3:123123764	rs9823527	chr3.3		3	123123764	3:123123764	7.7969e-60	3:122250865	5.08899841384538e-11	5662	5567	0.999999999998315	0.996461749698479	122146167	124145417	ENSG00000065485	PDIA5	protein_coding	123067025	1	56739	56739	-816160	0	0	16	122146167	124145789	1999622	23585
T2D_Ishigaki_doi101101795948_1	T2D (Ishigaki, EAS)	OTH	Blood_eQTLGen	Blood_eQTLGen	Full_Blood	Bulk blood	ENSG00000121542	SEC22A	3994	1.33555975552183e-88	6.89180176415021e-06	1.93788297011499e-83	0.999993090272339	1.79259057499611e-08	3:123228725	rs7642344	chr3.3		3	123228725	3:123228725	2.2895e-90	3:122250865	5.08899841384538e-11	6387	5538	1	0.996264497404543	122238106	124237957	ENSG00000121542	SEC22A	protein_coding	123201943	1	26782	26782	-951078	0	0	17	122238106	124237957	1999851	23597
T2D_Ishigaki_doi101101795948_1	T2D (Ishigaki, EAS)	OTH	Blood_eQTLGen	Blood_eQTLGen	Full_Blood	Bulk blood	ENSG00000156931	VPS8	3874	1.2450940409774e-248	7.14555773240146e-42	1.74247285881063e-207	1	4.39669101631497e-44	3:185069675	rs59264451	chr3.4		3	185069675	3:185069675	2.739e-215	3:185806293	1.6919418369856e-47	6198	5192	0.99999999999999	0.999922546900382	183932542	185928618	ENSG00000156931	VPS8	protein_coding	184812166	1	257509	257509	994127	0	0	10	183932542	185931878	1999336	23605
T2D_Ishigaki_doi101101795948_1	T2D (Ishigaki, EAS)	OTH	Blood_eQTLGen	Blood_eQTLGen	Full_Blood	Bulk blood	ENSG00000073803	MAP3K13	3852	1.42867808102644e-96	7.14555773240136e-42	1.9993933777179e-55	1	4.11607494787209e-44	3:185314006	rs7431357	chr3.4		3	185314006	3:185314006	1.0289e-61	3:185806293	1.6919418369856e-47	6220	4914	0.987028404752955	0.999922546900382	184386115	186385778	ENSG00000073803	MAP3K13	protein_coding	185363136	1	-49130	-49130	443157	0	0	7	184386115	186385778	1999663	23586
T2D_Ishigaki_doi101101795948_1	T2D (Ishigaki, EAS)	OTH	Blood_eQTLGen	Blood_eQTLGen	Full_Blood	Bulk blood	ENSG00000113790	EHHADH	3819	4.78502178096448e-185	7.14555773240106e-42	6.69649866415163e-144	1	3.84161638250002e-44	3:185339839	rs4687248	chr3.4		3	185339839	3:185283523	7.7855e-151	3:185806293	1.6919418369856e-47	6189	4966	0.999761605071619	0.999922546900382	184236415	186233859	ENSG00000113790	EHHADH	protein_coding	185254049	-1	-85790	-29474	-552244	0	0	8	184236380	186236138	1999758	23590
T2D_Ishigaki_doi101101795948_1	T2D (Ishigaki, EAS)	OTH	Blood_eQTLGen	Blood_eQTLGen	Full_Blood	Bulk blood	ENSG00000058866	DGKG	4044	5.40974718293689e-46	7.14501463884087e-42	7.57078367501873e-05	0.9999239950432	2.97120047694705e-07	3:185806293	rs4686392	chr3.4		3	185806293	3:186270014	1.3239e-10	3:185806293	1.6919418369856e-47	6512	5109	0.99925484571026	0.999922546900382	185234378	187233684	ENSG00000058866	DGKG	protein_coding	186362234	-1	555941	92220	555941	5	0	5	185234378	187233684	1999306	23584
T2D_Ishigaki_doi101101795948_1	T2D (Ishigaki, EAS)	OTH	Blood_eQTLGen	Blood_eQTLGen	Full_Blood	Bulk blood	ENSG00000090520	DNAJB11	4427	1.66894050102924e-52	7.14555773223402e-42	2.335633639151e-11	0.999999999976566	7.68912765168626e-14	3:185806293	rs4686392	chr3.4		3	185806293	3:186588752	5.6074e-17	3:185806293	1.6919418369856e-47	7181	5598	0.999999999960889	0.999922546900382	185582607	187582321	ENSG00000090520	DNAJB11	protein_coding	186570720	1	-764427	18032	-764427	9	1	9	185582607	187582321	1999714	23589
T2D_Ishigaki_doi101101795948_1	T2D (Ishigaki, EAS)	OTH	Blood_eQTLGen	Blood_eQTLGen	Full_Blood	Bulk blood	ENSG00000136527	TRA2B	3988	4.68130404763645e-46	7.14508814231416e-42	6.55134871615287e-05	0.999934281825158	2.04687677929585e-07	3:185806293	rs4686392	chr3.4		3	185806293	3:185978658	3.0503e-10	3:185806293	1.6919418369856e-47	6365	5071	0.999989956432904	0.999922546900382	184928240	186926554	ENSG00000136527	TRA2B	protein_coding	185938014	-1	131721	-40644	131721	1	1	1	184927655	186926674	1999019	23600
T2D_Ishigaki_doi101101795948_1	T2D (Ishigaki, EAS)	OTH	Blood_eQTLGen	Blood_eQTLGen	Full_Blood	Bulk blood	ENSG00000263826	RP11-573D15.9	4256	3.81525279879076e-53	7.28786935370463e-42	5.23507298718364e-12	0.999999999994643	1.18024917734657e-13	3:185806293	rs4686392	chr3.4		3	185806293	3:186768098	7.793e-18	3:185806293	1.6919418369856e-47	6388	5750	0.999999999997712	0.999921004458787	185783450	187782825	ENSG00000263826	RP11-573D15.9	lncRNA	186784179	-1	977886	16081	977886	17	1	17	185783450	187782832	1999382	23642
T2D_Ishigaki_doi101101795948_1	T2D (Ishigaki, EAS)	OTH	Blood_eQTLGen	Blood_eQTLGen	Full_Blood	Bulk blood	ENSG00000163900	TMEM41A	3696	3.35206654268386e-47	7.1455241097801e-42	4.69111952938809e-06	0.999995294583457	1.42970073715909e-08	3:185818435	rs6444082	chr3.4		3	185818435	3:185467968	2.5268e-11	3:185806293	1.6919418369856e-47	6130	4723	0.954984913206201	0.999922546900382	184487856	186487567	ENSG00000163900	TMEM41A	protein_coding	185499035	-1	-319400	31067	-307258	5	0	5	184487856	186487567	1999711	23614
T2D_Ishigaki_doi101101795948_1	T2D (Ishigaki, EAS)	OTH	Blood_eQTLGen	Blood_eQTLGen	Full_Blood	Bulk blood	ENSG00000163904	SENP2	3647	2.56629101663646e-52	7.14555773199945e-42	3.59144955893315e-11	0.999999999943711	2.03739990347192e-11	3:185818435	rs6444082	chr3.4		3	185818435	3:185633863	8.4186e-17	3:185806293	1.6919418369856e-47	5937	4668	0.999999897653541	0.999922546900382	184608697	186608012	ENSG00000163904	SENP2	protein_coding	185586295	1	232140	47568	219998	2	1	2	184608167	186608012	1999845	23615
T2D_Ishigaki_doi101101795948_1	T2D (Ishigaki, EAS)	OTH	Blood_eQTLGen	Blood_eQTLGen	Full_Blood	Bulk blood	ENSG00000171658	NMRAL2P	4040	4.71655078967582e-106	7.14555773240146e-42	6.60067550541039e-65	1	2.1420397835675e-41	3:185958376	rs10937232	chr3.4		3	185958376	3:185958376	8.9424e-72	3:185806293	1.6919418369856e-47	6160	5203	0.999999999999998	0.999922546900382	184970694	186970270	ENSG00000171658	RP11-443P15.2	transcribed_unprocessed_pseudogene	185960039	1	-1663	-1663	-153746	0	0	2	184970694	186970270	1999576	23621
T2D_Ishigaki_doi101101795948_1	T2D (Ishigaki, EAS)	OTH	Blood_eQTLGen	Blood_eQTLGen	Full_Blood	Bulk blood	ENSG00000244405	ETV5	4102	2.98965083747391e-137	7.14555773240146e-42	4.18392930186172e-96	1	1.8564363516329e-43	3:186101093	rs4234589	chr3.4		3	186101093	3:186101093	6.1853e-103	3:185806293	1.6919418369856e-47	6558	5217	1.00000000000001	0.999922546900382	185078577	187078265	ENSG00000244405	ETV5	protein_coding	186109089	-1	7996	7996	302796	0	0	4	185078347	187078265	1999918	23640
T2D_Ishigaki_doi101101795948_1	T2D (Ishigaki, EAS)	OTH	Blood_eQTLGen	Blood_eQTLGen	Full_Blood	Bulk blood	ENSG00000213139	CRYGS	4392	8.79895935884147e-100	7.14555773240167e-42	1.23138874365855e-58	1	1.76918171140751e-44	3:186542951	rs10937252	chr3.4		3	186542951	3:186542951	8.7023e-65	3:185806293	1.6919418369856e-47	7141	5537	0.999999787349079	0.999922546900382	185543134	187542369	ENSG00000213139	CRYGS	protein_coding	186544380	-1	1429	1429	738087	0	0	7	185542765	187542369	1999604	23635
T2D_Ishigaki_doi101101795948_1	T2D (Ishigaki, EAS)	OTH	Blood_eQTLGen	Blood_eQTLGen	Full_Blood	Bulk blood	ENSG00000163918	RFC4	4578	0	1.03670397529915e-41	0	1	3.44675983477584e-44	3:186790133	rs2066500	chr3.4		3	186790133	3:186777197	2.0880515548505e-308	3:185806293	1.6919418369856e-47	7464	5732	0.99999999999999	0.999999999992018	185798732	187795280	ENSG00000163918	RFC4	protein_coding	186806482	-1	16349	29285	1000189	0	7	23	185798732	187797543	1998811	23616
T2D_Ishigaki_doi101101795948_1	T2D (Ishigaki, EAS)	OTH	Blood_eQTLGen	Blood_eQTLGen	Full_Blood	Bulk blood	ENSG00000169026	SLC49A3	3522	2.75135575922024e-176	4.2226069881129e-23	6.51577512888508e-154	1	1.73202194578795e-23	4:710024	rs4690187	chr4.1		4	710024	4:710024	4.3497e-161	4:1246511	5.7858940409973e-29	6954	4602	0.999999999999985	0.999999895632184	68894	1677051	ENSG00000169026	MFSD7	protein_coding	689151	-1	-20873	-20873	-557360	1	1	19	11870	1677051	1665181	23669
T2D_Ishigaki_doi101101795948_1	T2D (Ishigaki, EAS)	OTH	Blood_eQTLGen	Blood_eQTLGen	Full_Blood	Bulk blood	ENSG00000215375	MYL5	3418	2.18988613991245e-88	4.22260698811314e-23	5.18609983376894e-66	1	1.12917775542424e-23	4:710141	rs4690188	chr4.1		4	710141	4:710141	1.1704e-72	4:1246511	5.7858940409973e-29	6138	4571	0.999999999999998	0.999999895632184	68894	1669127	ENSG00000215375	MYL5	protein_coding	674542	1	35599	35599	571969	2	2	20	26150	1669127	1642977	23677
T2D_Ishigaki_doi101101795948_1	T2D (Ishigaki, EAS)	OTH	Blood_eQTLGen	Blood_eQTLGen	Full_Blood	Bulk blood	ENSG00000185619	PCGF3	3676	0	4.2226069881129e-23	0	1	1.06814724102212e-25	4:789526	rs3775142	chr4.1		4	789526	4:721147	2.0880515548505e-308	4:1246511	5.7858940409973e-29	7204	4771	1	0.999999895632184	68894	1729939	ENSG00000185619	PCGF3	protein_coding	705832	1	83694	15315	540679	3	0	18	11870	1729939	1718069	23673
T2D_Ishigaki_doi101101795948_1	T2D (Ishigaki, EAS)	OTH	Blood_eQTLGen	Blood_eQTLGen	Full_Blood	Bulk blood	ENSG00000127419	TMEM175	3876	1.82715026122157e-58	4.22260698811308e-23	4.32706682474866e-36	1	2.2040900655856e-25	4:912343	rs11248057	chr4.1		4	912343	4:912343	1.0906e-42	4:1246511	5.7858940409973e-29	7745	5015	0.999999999999997	0.999999895632184	68894	1937453	ENSG00000127419	TMEM175	protein_coding	932460	1	-20117	-20117	314051	1	1	11	11870	1937453	1925583	23655
T2D_Ishigaki_doi101101795948_1	T2D (Ishigaki, EAS)	OTH	Blood_eQTLGen	Blood_eQTLGen	Full_Blood	Bulk blood	ENSG00000127419	TMEM175	3876	1.82715026122157e-58	4.22260698811308e-23	4.32706682474866e-36	1	2.2040900655856e-25	4:912343	rs11248057	chr4.2		4	912343	4:912343	1.0906e-42	4:1246511	5.7858940409973e-29	7745	5015	0.999999999999997	0.999999895632184	68894	1937453	ENSG00000127419	TMEM175	protein_coding	932460	1	-20117	-20117	314051	1	1	11	11870	1937453	1925583	23655
T2D_Ishigaki_doi101101795948_1	T2D (Ishigaki, EAS)	OTH	Blood_eQTLGen	Blood_eQTLGen	Full_Blood	Bulk blood	ENSG00000145214	DGKQ	3882	0	4.22260698811194e-23	0	1	1.03499569673703e-23	4:967585	rs1377586	chr4.1		4	967585	4:796394	2.0880515548505e-308	4:1246511	5.7858940409973e-29	7772	5023	0.999999999999991	0.999999895632184	68894	1958873	ENSG00000145214	DGKQ	protein_coding	973569	-1	5984	177175	-272942	0	4	10	11870	1963904	1952034	23658
T2D_Ishigaki_doi101101795948_1	T2D (Ishigaki, EAS)	OTH	Blood_eQTLGen	Blood_eQTLGen	Full_Blood	Bulk blood	ENSG00000145214	DGKQ	3882	0	4.22260698811194e-23	0	1	1.03499569673703e-23	4:967585	rs1377586	chr4.2		4	967585	4:796394	2.0880515548505e-308	4:1246511	5.7858940409973e-29	7772	5023	0.999999999999991	0.999999895632184	68894	1958873	ENSG00000145214	DGKQ	protein_coding	973569	-1	5984	177175	-272942	0	4	10	11870	1963904	1952034	23658
T2D_Ishigaki_doi101101795948_1	T2D (Ishigaki, EAS)	OTH	Blood_eQTLGen	Blood_eQTLGen	Full_Blood	Bulk blood	ENSG00000127415	IDUA	3788	1.91110702501993e-145	4.2226069881129e-23	4.52589367279454e-123	1	6.30535834128659e-24	4:971991	rs11724804	chr4.1		4	971991	4:971991	2.0481e-130	4:1246511	5.7858940409973e-29	6873	5037	0.999999999999996	0.999999895632184	68894	1986530	ENSG00000127415	IDUA	protein_coding	987044	1	-15053	-15053	259467	1	1	9	26150	1986530	1960380	23653
T2D_Ishigaki_doi101101795948_1	T2D (Ishigaki, EAS)	OTH	Blood_eQTLGen	Blood_eQTLGen	Full_Blood	Bulk blood	ENSG00000127415	IDUA	3788	1.91110702501993e-145	4.2226069881129e-23	4.52589367279454e-123	1	6.30535834128659e-24	4:971991	rs11724804	chr4.2		4	971991	4:971991	2.0481e-130	4:1246511	5.7858940409973e-29	6873	5037	0.999999999999996	0.999999895632184	68894	1986530	ENSG00000127415	IDUA	protein_coding	987044	1	-15053	-15053	259467	1	1	9	26150	1986530	1960380	23653
T2D_Ishigaki_doi101101795948_1	T2D (Ishigaki, EAS)	OTH	Blood_eQTLGen	Blood_eQTLGen	Full_Blood	Bulk blood	ENSG00000145217	SLC26A1	3883	9.08888550033651e-106	4.22260698811314e-23	2.15243462768912e-83	1	1.43631343626182e-25	4:993603	rs3806756	chr4.1		4	993603	4:993603	2.3936e-90	4:1246511	5.7858940409973e-29	7786	5028	1.00000000000001	0.999999895632184	68894	1965989	ENSG00000145217	SLC26A1	protein_coding	993404	-1	-199	-199	-253107	0	0	8	11870	1977707	1965837	23659
T2D_Ishigaki_doi101101795948_1	T2D (Ishigaki, EAS)	OTH	Blood_eQTLGen	Blood_eQTLGen	Full_Blood	Bulk blood	ENSG00000145217	SLC26A1	3883	9.08888550033651e-106	4.22260698811314e-23	2.15243462768912e-83	1	1.43631343626182e-25	4:993603	rs3806756	chr4.2		4	993603	4:993603	2.3936e-90	4:1246511	5.7858940409973e-29	7786	5028	1.00000000000001	0.999999895632184	68894	1965989	ENSG00000145217	SLC26A1	protein_coding	993404	-1	-199	-199	-253107	0	0	8	11870	1977707	1965837	23659
T2D_Ishigaki_doi101101795948_1	T2D (Ishigaki, EAS)	OTH	Blood_eQTLGen	Blood_eQTLGen	Full_Blood	Bulk blood	ENSG00000127418	FGFRL1	3920	9.36712466749268e-108	4.22260698811302e-23	2.21832737308063e-85	1	1.19243579683181e-23	4:1016112	rs34587452	chr4.1		4	1016112	4:1016112	3.9597e-92	4:1246511	5.7858940409973e-29	7846	5074	0.999999999999992	0.999999895632184	68894	2009909	ENSG00000127418	FGFRL1	protein_coding	1011626	1	4486	4486	234885	0	0	7	26150	2009909	1983759	23654
T2D_Ishigaki_doi101101795948_1	T2D (Ishigaki, EAS)	OTH	Blood_eQTLGen	Blood_eQTLGen	Full_Blood	Bulk blood	ENSG00000127418	FGFRL1	3920	9.36712466749268e-108	4.22260698811302e-23	2.21832737308063e-85	1	1.19243579683181e-23	4:1016112	rs34587452	chr4.2		4	1016112	4:1016112	3.9597e-92	4:1246511	5.7858940409973e-29	7846	5074	0.999999999999992	0.999999895632184	68894	2009909	ENSG00000127418	FGFRL1	protein_coding	1011626	1	4486	4486	234885	0	0	7	26150	2009909	1983759	23654
T2D_Ishigaki_doi101101795948_1	T2D (Ishigaki, EAS)	OTH	Blood_eQTLGen	Blood_eQTLGen	Full_Blood	Bulk blood	ENSG00000178222	RNF212	3925	7.25771843821666e-96	4.22260698811314e-23	1.71877668432031e-73	1	1.01387261916457e-25	4:1119373	rs4974591	chr4.1		4	1119373	4:1119373	3.2454e-80	4:1246511	5.7858940409973e-29	7944	5085	0.999999999999994	0.999999895632184	79447	2071570	ENSG00000178222	RNF212	protein_coding	1113564	-1	-5809	-5809	-132947	1	1	5	78805	2076215	1997410	23672
T2D_Ishigaki_doi101101795948_1	T2D (Ishigaki, EAS)	OTH	Blood_eQTLGen	Blood_eQTLGen	Full_Blood	Bulk blood	ENSG00000178222	RNF212	3925	7.25771843821666e-96	4.22260698811314e-23	1.71877668432031e-73	1	1.01387261916457e-25	4:1119373	rs4974591	chr4.2		4	1119373	4:1119373	3.2454e-80	4:1246511	5.7858940409973e-29	7944	5085	0.999999999999994	0.999999895632184	79447	2071570	ENSG00000178222	RNF212	protein_coding	1113564	-1	-5809	-5809	-132947	1	1	5	78805	2076215	1997410	23672
T2D_Ishigaki_doi101101795948_1	T2D (Ishigaki, EAS)	OTH	Blood_eQTLGen	Blood_eQTLGen	Full_Blood	Bulk blood	ENSG00000159692	CTBP1	4052	0	4.22260698811338e-23	0	1	8.95476076526184e-26	4:1240240	rs3894353	chr4.1		4	1240240	4:1205169	2.0880515548505e-308	4:1246511	5.7858940409973e-29	7801	5240	1.00000000000005	0.999999895632184	231112	2222460	ENSG00000159692	CTBP1	protein_coding	1249130	-1	8890	43961	2619	0	1	0	230769	2222460	1991691	23661
T2D_Ishigaki_doi101101795948_1	T2D (Ishigaki, EAS)	OTH	Blood_eQTLGen	Blood_eQTLGen	Full_Blood	Bulk blood	ENSG00000159692	CTBP1	4052	0	4.22260698811338e-23	0	1	8.95476076526184e-26	4:1240240	rs3894353	chr4.2		4	1240240	4:1205169	2.0880515548505e-308	4:1246511	5.7858940409973e-29	7801	5240	1.00000000000005	0.999999895632184	231112	2222460	ENSG00000159692	CTBP1	protein_coding	1249130	-1	8890	43961	2619	0	1	0	230769	2222460	1991691	23661
T2D_Ishigaki_doi101101795948_1	T2D (Ishigaki, EAS)	OTH	Blood_eQTLGen	Blood_eQTLGen	Full_Blood	Bulk blood	ENSG00000227189	AC092535.3	3846	9.58786860913882e-24	3.24714290321112e-23	0.227060406903353	0.768982169323699	0.00395742377294684	4:1246511	rs730831	chr4.1		4	1246511	4:1039546	8.0976e-07	4:1246511	5.7858940409973e-29	7571	5052	0.926815714094203	0.999999895632184	154494	2144023	ENSG00000227189	AC092535.3	lncRNA	1113612	1	132899	-74066	132899	4	1	4	153457	2144023	1990566	23678
T2D_Ishigaki_doi101101795948_1	T2D (Ishigaki, EAS)	OTH	Blood_eQTLGen	Blood_eQTLGen	Full_Blood	Bulk blood	ENSG00000227189	AC092535.3	3846	9.58786860913882e-24	3.24714290321112e-23	0.227060406903353	0.768982169323699	0.00395742377294684	4:1246511	rs730831	chr4.2		4	1246511	4:1039546	8.0976e-07	4:1246511	5.7858940409973e-29	7571	5052	0.926815714094203	0.999999895632184	154494	2144023	ENSG00000227189	AC092535.3	lncRNA	1113612	1	132899	-74066	132899	4	1	4	153457	2144023	1990566	23678
T2D_Ishigaki_doi101101795948_1	T2D (Ishigaki, EAS)	OTH	Blood_eQTLGen	Blood_eQTLGen	Full_Blood	Bulk blood	ENSG00000243449	NICOL1	3754	1.1027043990394e-33	4.2226069880018e-23	2.6114303370965e-11	0.999999999973667	2.22448649792667e-13	4:1246511	rs730831	chr4.1		4	1246511	4:2011442	1.1363e-16	4:1246511	5.7858940409973e-29	7153	5031	0.999999764160252	0.999999895632184	1051037	3042803	ENSG00000243449	C4orf48	protein_coding	2041995	1	-795484	-30553	-795484	18	0	18	1051037	3042803	1991766	23681
T2D_Ishigaki_doi101101795948_1	T2D (Ishigaki, EAS)	OTH	Blood_eQTLGen	Blood_eQTLGen	Full_Blood	Bulk blood	ENSG00000243449	NICOL1	3754	1.1027043990394e-33	4.2226069880018e-23	2.6114303370965e-11	0.999999999973667	2.22448649792667e-13	4:1246511	rs730831	chr4.2		4	1246511	4:2011442	1.1363e-16	4:1246511	5.7858940409973e-29	7153	5031	0.999999764160252	0.999999895632184	1051037	3042803	ENSG00000243449	C4orf48	protein_coding	2041995	1	-795484	-30553	-795484	18	0	18	1051037	3042803	1991766	23681
T2D_Ishigaki_doi101101795948_1	T2D (Ishigaki, EAS)	OTH	Blood_eQTLGen	Blood_eQTLGen	Full_Blood	Bulk blood	ENSG00000249592	PCGF3-AS1	3792	1.41910762985832e-26	4.22117726065796e-23	0.000336073812659625	0.999661406154715	2.52003262895746e-06	4:1246511	rs730831	chr4.1		4	1246511	4:773050	1.0862e-09	4:1246511	5.7858940409973e-29	7296	4914	0.931015816616832	0.999999895632184	68894	1762498	ENSG00000249592	RP11-440L14.1	lncRNA	781849	-1	-464662	8799	-464662	15	0	15	11870	1764040	1752170	23683
T2D_Ishigaki_doi101101795948_1	T2D (Ishigaki, EAS)	OTH	Blood_eQTLGen	Blood_eQTLGen	Full_Blood	Bulk blood	ENSG00000214367	HAUS3	3637	2.2399080903693e-26	6.15622657294259e-23	0.000363710341700617	0.999631752630158	4.53702814192348e-06	4:1250430	rs79407053	chr4.1		4	1250430	4:2139015	4.4482e-09	4:1246511	5.7858940409973e-29	7120	4953	0.997138312581717	0.999999847783944	1242774	3234778	ENSG00000214367	HAUS3	protein_coding	2242121	-1	991691	103106	995610	20	1	22	1242774	3234778	1992004	23676
T2D_Ishigaki_doi101101795948_1	T2D (Ishigaki, EAS)	OTH	Blood_eQTLGen	Blood_eQTLGen	Full_Blood	Bulk blood	ENSG00000214367	HAUS3	3637	2.2399080903693e-26	6.15622657294259e-23	0.000363710341700617	0.999631752630158	4.53702814192348e-06	4:1250430	rs79407053	chr4.2		4	1250430	4:2139015	4.4482e-09	4:1246511	5.7858940409973e-29	7120	4953	0.997138312581717	0.999999847783944	1242774	3234778	ENSG00000214367	HAUS3	protein_coding	2242121	-1	991691	103106	995610	20	1	22	1242774	3234778	1992004	23676
T2D_Ishigaki_doi101101795948_1	T2D (Ishigaki, EAS)	OTH	Blood_eQTLGen	Blood_eQTLGen	Full_Blood	Bulk blood	ENSG00000196810	CTBP1-DT	4074	7.43930581688119e-119	4.22260698811302e-23	1.76178030250588e-96	1	1.4303851112802e-19	4:1251712	rs1680030	chr4.1		4	1251712	4:1251712	1.7884e-103	4:1246511	5.7858940409973e-29	7757	5272	1	0.999999895632184	269530	2260464	ENSG00000196810	CTBP1-AS1	lncRNA	1249221	1	2491	2491	-2710	0	0	1	269145	2260464	1991319	23674
T2D_Ishigaki_doi101101795948_1	T2D (Ishigaki, EAS)	OTH	Blood_eQTLGen	Blood_eQTLGen	Full_Blood	Bulk blood	ENSG00000196810	CTBP1-DT	4074	7.43930581688119e-119	4.22260698811302e-23	1.76178030250588e-96	1	1.4303851112802e-19	4:1251712	rs1680030	chr4.2		4	1251712	4:1251712	1.7884e-103	4:1246511	5.7858940409973e-29	7757	5272	1	0.999999895632184	269530	2260464	ENSG00000196810	CTBP1-AS1	lncRNA	1249221	1	2491	2491	-2710	0	0	1	269145	2260464	1991319	23674
T2D_Ishigaki_doi101101795948_1	T2D (Ishigaki, EAS)	OTH	Blood_eQTLGen	Blood_eQTLGen	Full_Blood	Bulk blood	ENSG00000090316	MAEA	4120	5.46862075005598e-76	4.22260698811308e-23	1.29508163214114e-53	1	1.18841541496465e-21	4:1323404	rs2141656	chr4.1		4	1323404	4:1330970	3.2904e-60	4:1246511	5.7858940409973e-29	7797	5338	1.00000000000001	0.999999895632184	315469	2306423	ENSG00000090316	MAEA	protein_coding	1289891	1	33513	41079	-43380	0	0	2	315115	2306840	1991725	23647
T2D_Ishigaki_doi101101795948_1	T2D (Ishigaki, EAS)	OTH	Blood_eQTLGen	Blood_eQTLGen	Full_Blood	Bulk blood	ENSG00000090316	MAEA	4120	5.46862075005598e-76	4.22260698811308e-23	1.29508163214114e-53	1	1.18841541496465e-21	4:1323404	rs2141656	chr4.2		4	1323404	4:1330970	3.2904e-60	4:1246511	5.7858940409973e-29	7797	5338	1.00000000000001	0.999999895632184	315469	2306423	ENSG00000090316	MAEA	protein_coding	1289891	1	33513	41079	-43380	0	0	2	315115	2306840	1991725	23647
T2D_Ishigaki_doi101101795948_1	T2D (Ishigaki, EAS)	OTH	Blood_eQTLGen	Blood_eQTLGen	Full_Blood	Bulk blood	ENSG00000174137	FAM53A	4166	0	4.22260698811338e-23	0	1	4.77358408239302e-21	4:1687650	rs811316	chr4.1		4	1687650	4:1683410	2.0880515548505e-308	4:1246511	5.7858940409973e-29	7804	5499	1.00000000000001	0.999999895632184	666052	2650765	ENSG00000174137	FAM53A	protein_coding	1684313	-1	-3337	903	437802	0	1	9	659058	2650841	1991783	23671
T2D_Ishigaki_doi101101795948_1	T2D (Ishigaki, EAS)	OTH	Blood_eQTLGen	Blood_eQTLGen	Full_Blood	Bulk blood	ENSG00000174137	FAM53A	4166	0	4.22260698811338e-23	0	1	4.77358408239302e-21	4:1687650	rs811316	chr4.2		4	1687650	4:1683410	2.0880515548505e-308	4:1246511	5.7858940409973e-29	7804	5499	1.00000000000001	0.999999895632184	666052	2650765	ENSG00000174137	FAM53A	protein_coding	1684313	-1	-3337	903	437802	0	1	9	659058	2650841	1991783	23671
T2D_Ishigaki_doi101101795948_1	T2D (Ishigaki, EAS)	OTH	Blood_eQTLGen	Blood_eQTLGen	Full_Blood	Bulk blood	ENSG00000013810	TACC3	4037	0	4.2226069881129e-23	0	1	1.3717310292067e-25	4:1725876	rs1794002	chr4.1		4	1725876	4:1684272	2.0880515548505e-308	4:1246511	5.7858940409973e-29	6792	5527	1.00000000000001	0.999999895632184	741362	2733132	ENSG00000013810	TACC3	protein_coding	1721521	1	4355	-37249	-475010	0	3	12	741362	2733132	1991770	23643
T2D_Ishigaki_doi101101795948_1	T2D (Ishigaki, EAS)	OTH	Blood_eQTLGen	Blood_eQTLGen	Full_Blood	Bulk blood	ENSG00000013810	TACC3	4037	0	4.2226069881129e-23	0	1	1.3717310292067e-25	4:1725876	rs1794002	chr4.2		4	1725876	4:1684272	2.0880515548505e-308	4:1246511	5.7858940409973e-29	6792	5527	1.00000000000001	0.999999895632184	741362	2733132	ENSG00000013810	TACC3	protein_coding	1721521	1	4355	-37249	-475010	0	3	12	741362	2733132	1991770	23643
T2D_Ishigaki_doi101101795948_1	T2D (Ishigaki, EAS)	OTH	Blood_eQTLGen	Blood_eQTLGen	Full_Blood	Bulk blood	ENSG00000163950	SLBP	4200	2.89584517364209e-167	4.2226069881129e-23	6.85795571739025e-145	1	1.38663896266829e-25	4:1725876	rs1794002	chr4.1		4	1725876	4:1725876	4.2688e-152	4:1246511	5.7858940409973e-29	7736	5542	1.00000000000002	0.999999895632184	710813	2701374	ENSG00000163950	SLBP	protein_coding	1712319	-1	-13557	-13557	465808	2	2	10	710813	2702319	1991506	23664
T2D_Ishigaki_doi101101795948_1	T2D (Ishigaki, EAS)	OTH	Blood_eQTLGen	Blood_eQTLGen	Full_Blood	Bulk blood	ENSG00000163950	SLBP	4200	2.89584517364209e-167	4.2226069881129e-23	6.85795571739025e-145	1	1.38663896266829e-25	4:1725876	rs1794002	chr4.2		4	1725876	4:1725876	4.2688e-152	4:1246511	5.7858940409973e-29	7736	5542	1.00000000000002	0.999999895632184	710813	2701374	ENSG00000163950	SLBP	protein_coding	1712319	-1	-13557	-13557	465808	2	2	10	710813	2702319	1991506	23664
T2D_Ishigaki_doi101101795948_1	T2D (Ishigaki, EAS)	OTH	Blood_eQTLGen	Blood_eQTLGen	Full_Blood	Bulk blood	ENSG00000168936	TMEM129	4205	9.53575959390986e-85	4.22260698811314e-23	2.25826358473658e-62	1	1.37694611469674e-25	4:1735010	rs28499138	chr4.1		4	1735010	4:1735010	4.4088e-69	4:1246511	5.7858940409973e-29	7746	5542	1.00000000000001	0.999999895632184	726719	2718350	ENSG00000168936	TMEM129	protein_coding	1721323	-1	-13687	-13687	474812	1	1	11	726719	2718464	1991745	23668
T2D_Ishigaki_doi101101795948_1	T2D (Ishigaki, EAS)	OTH	Blood_eQTLGen	Blood_eQTLGen	Full_Blood	Bulk blood	ENSG00000168936	TMEM129	4205	9.53575959390986e-85	4.22260698811314e-23	2.25826358473658e-62	1	1.37694611469674e-25	4:1735010	rs28499138	chr4.2		4	1735010	4:1735010	4.4088e-69	4:1246511	5.7858940409973e-29	7746	5542	1.00000000000001	0.999999895632184	726719	2718350	ENSG00000168936	TMEM129	protein_coding	1721323	-1	-13687	-13687	474812	1	1	11	726719	2718464	1991745	23668
T2D_Ishigaki_doi101101795948_1	T2D (Ishigaki, EAS)	OTH	Blood_eQTLGen	Blood_eQTLGen	Full_Blood	Bulk blood	ENSG00000251229	RP11-503N18.5	3288	3.20913354726421e-05	0.00173838978569491	0.0180878546538673	0.979819650526031	0.000322013698934525	4:1782676	rs56337234	chr4.2		4	1782676	4:2488971	9.2292e-07	4:1782676	3.50634858058444e-09	5688	5243	0.990900381161175	0.993325835306665	1505807	3505659	ENSG00000251229	RP11-503N18.5	processed_pseudogene	2506279	-1	723603	17308	723603	18	0	18	1505807	3505659	1999852	23686
T2D_Ishigaki_doi101101795948_1	T2D (Ishigaki, EAS)	OTH	Blood_eQTLGen	Blood_eQTLGen	Full_Blood	Bulk blood	ENSG00000130997	POLN	3741	6.81580136796441e-82	4.22260698811314e-23	1.61412165213373e-59	1	2.24157438907341e-24	4:2231282	rs3762942	chr4.1		4	2231282	4:2231282	2.1659e-66	4:1246511	5.7858940409973e-29	7286	4964	0.999999999999633	0.999999895632184	1165203	3155754	ENSG00000130997	POLN	protein_coding	2242121	-1	10839	10839	995610	1	1	22	1165196	3156428	1991232	23656
T2D_Ishigaki_doi101101795948_1	T2D (Ishigaki, EAS)	OTH	Blood_eQTLGen	Blood_eQTLGen	Full_Blood	Bulk blood	ENSG00000130997	POLN	3741	6.81580136796441e-82	4.22260698811314e-23	1.61412165213373e-59	1	2.24157438907341e-24	4:2231282	rs3762942	chr4.2		4	2231282	4:2231282	2.1659e-66	4:1246511	5.7858940409973e-29	7286	4964	0.999999999999633	0.999999895632184	1165203	3155754	ENSG00000130997	POLN	protein_coding	2242121	-1	10839	10839	995610	1	1	22	1165196	3156428	1991232	23656
T2D_Ishigaki_doi101101795948_1	T2D (Ishigaki, EAS)	OTH	Blood_eQTLGen	Blood_eQTLGen	Full_Blood	Bulk blood	ENSG00000159733	ZFYVE28	3435	7.94249286265587e-133	3.33021498240665e-16	2.38497901925721e-117	1	8.24205583091024e-19	4:2406684	rs12499021	chr4.2		4	2406684	4:2406684	2.2105e-124	4:1353008	3.93809172867527e-22	6946	4806	0.999999999999984	0.999999999999995	1352168	3343188	ENSG00000159733	ZFYVE28	protein_coding	2418645	-1	11961	11961	1065637	0	0	23	1352168	3344085	1991917	23662
T2D_Ishigaki_doi101101795948_1	T2D (Ishigaki, EAS)	OTH	Blood_eQTLGen	Blood_eQTLGen	Full_Blood	Bulk blood	ENSG00000206113	CFAP99	3029	1.69541753864464e-42	0.00177106335370164	9.55588541164722e-40	0.998224799419253	4.1372270500957e-06	4:2424480	rs6857794	chr4.2		4	2424480	4:2424480	4.2211e-46	4:1782676	3.50634858058444e-09	5407	4825	1	0.993345635965346	1503164	3423303	ENSG00000206113	RP11-503N18.1	protein_coding	2418955	1	5525	5525	-636279	0	0	15	1476986	3423303	1946317	23675
T2D_Ishigaki_doi101101795948_1	T2D (Ishigaki, EAS)	OTH	Blood_eQTLGen	Blood_eQTLGen	Full_Blood	Bulk blood	ENSG00000063978	RNF4	3682	3.6197181947798e-41	0.00176427376369926	2.04804710387791e-38	0.998231228287453	4.49794884547331e-06	4:2475554	rs10004477	chr4.2		4	2475554	4:2475554	6.8416e-45	4:1782676	3.50634858058444e-09	7154	5289	0.999999999998971	0.997133346528505	1553021	3539860	ENSG00000063978	RNF4	protein_coding	2469106	1	6448	6448	-686430	0	0	17	1544000	3539860	1995860	23646
T2D_Ishigaki_doi101101795948_1	T2D (Ishigaki, EAS)	OTH	Blood_eQTLGen	Blood_eQTLGen	Full_Blood	Bulk blood	ENSG00000125386	FAM193A	3567	4.77216234151148e-23	0.00176427188962062	2.70009653162121e-20	0.998227635998415	8.09211196503556e-06	4:2711277	rs529432	chr4.2		4	2711277	4:2711277	1.44e-26	4:1782676	3.50634858058444e-09	7025	5118	0.99998536889449	0.997139182876483	1680955	3678575	ENSG00000125386	FAM193A	protein_coding	2536647	1	174630	174630	-753971	1	1	19	1679379	3678575	1999196	23652
T2D_Ishigaki_doi101101795948_1	T2D (Ishigaki, EAS)	OTH	Blood_eQTLGen	Blood_eQTLGen	Full_Blood	Bulk blood	ENSG00000168884	TNIP2	3361	8.05475030977318e-42	0.00221801967619581	3.6233647532805e-39	0.997758294940505	2.36853832956091e-05	4:2741333	rs13146313	chr4.2		4	2741333	4:2741333	4.8989e-46	4:1782676	3.50634858058444e-09	6084	5059	0.998109257593408	0.997934955434956	1749716	3748988	ENSG00000168884	TNIP2	protein_coding	2756336	-1	15003	15003	973660	0	0	21	1749716	3748988	1999272	23667
T2D_Ishigaki_doi101101795948_1	T2D (Ishigaki, EAS)	OTH	Blood_eQTLGen	Blood_eQTLGen	Full_Blood	Bulk blood	ENSG00000151806	GUF1	4200	4.91587829065967e-248	0.00177114253863126	2.77060799360496e-245	0.998222764131585	6.09332975641616e-06	4:44674270	rs35404122	chr4.3		4	44674270	4:44674270	3.4907e-253	4:45179317	4.79419078522835e-09	7664	6068	1	0.999601228147612	43689728	45688416	ENSG00000151806	GUF1	protein_coding	44678420	1	-4150	-4150	500897	0	0	3	43689717	45688887	1999170	23660
T2D_Ishigaki_doi101101795948_1	T2D (Ishigaki, EAS)	OTH	Blood_eQTLGen	Blood_eQTLGen	Full_Blood	Bulk blood	ENSG00000163281	GNPDA2	4194	1.47477395972313e-67	0.00177094537708734	8.31188741673825e-65	0.998111950951289	0.000117103671637077	4:44723317	rs11724396	chr4.3		4	44723317	4:44723317	1.977e-71	4:45179317	4.79419078522835e-09	7625	6035	1.00000000000001	0.999450372039645	43714494	45713466	ENSG00000163281	GNPDA2	protein_coding	44726556	-1	3239	3239	-452761	0	0	0	43714494	45714017	1999523	23663
T2D_Ishigaki_doi101101795948_1	T2D (Ishigaki, EAS)	OTH	Blood_eQTLGen	Blood_eQTLGen	Full_Blood	Bulk blood	ENSG00000018189	RUFY3	4302	5.83424145785231e-53	3.72474753704951e-05	9.19427917016954e-49	0.586161622327532	0.413801130197097	4:70807420	rs7681549	chr4.4		4	70807420	4:70807420	7.9685e-56	4:70880099	1.30000107602773e-09	6964	5435	0.999999894175394	0.998142470621432	69756097	71754279	ENSG00000018189	RUFY3	protein_coding	70721964	1	85456	85456	158135	0	0	1	69756069	71755678	1999609	23644
T2D_Ishigaki_doi101101795948_1	T2D (Ishigaki, EAS)	OTH	Blood_eQTLGen	Blood_eQTLGen	Full_Blood	Bulk blood	ENSG00000059691	GATB	3181	0	1.05556947922686e-15	1.9469396261938e-308	1	5.76831472884803e-17	4:151761597	rs1366907	chr4.6		4	151761597	4:151680689	2.0880515548505e-308	4:152599127	1.13117489827848e-21	5512	4310	1.00000000000004	0.998423619137773	150716116	152715726	ENSG00000059691	PET112	protein_coding	151761007	-1	-590	80318	-838120	0	0	12	150716002	152715726	1999724	23645
T2D_Ishigaki_doi101101795948_1	T2D (Ishigaki, EAS)	OTH	Blood_eQTLGen	Blood_eQTLGen	Full_Blood	Bulk blood	ENSG00000245954	LINC02273	3718	0	1.05556947922674e-15	0	1	6.28776190776702e-18	4:152101223	rs13140099	chr4.6		4	152101223	4:152091347	2.0880515548505e-308	4:152599127	1.13117489827848e-21	5581	4982	1	0.998423619137764	151103174	153102694	ENSG00000245954	RP11-18H21.1	lncRNA	152090459	1	10764	888	508668	0	0	10	151103174	153102694	1999520	23682
T2D_Ishigaki_doi101101795948_1	T2D (Ishigaki, EAS)	OTH	Blood_eQTLGen	Blood_eQTLGen	Full_Blood	Bulk blood	ENSG00000109670	FBXW7	3946	3.24715780674062e-35	1.05554817219508e-15	3.07621418641185e-20	0.999979774205748	2.0225794246781e-05	4:152517181	rs17028954	chr4.6		4	152517181	4:152517181	3.3301e-26	4:152599127	1.13117489827848e-21	6438	5055	0.999999995720096	0.998423619137773	151428439	153428127	ENSG00000109670	FBXW7	protein_coding	152536092	-1	18911	18911	-63035	0	0	2	151428439	153428127	1999688	23649
T2D_Ishigaki_doi101101795948_1	T2D (Ishigaki, EAS)	OTH	Blood_eQTLGen	Blood_eQTLGen	Full_Blood	Bulk blood	ENSG00000268471	MIR4453HG	3848	1.00527170091415e-24	9.54950681709657e-16	9.52350101720043e-10	0.904487160366082	0.0955128386815693	4:152589436	rs4696135	chr4.6		4	152589436	4:152549514	3.3213e-15	4:152599127	1.13117489827848e-21	5856	5105	0.998372546993484	0.998423619137773	151539493	153536916	ENSG00000268471	DKFZP434I0714	lncRNA	152536260	1	53176	13254	62867	1	0	1	151539087	153536916	1997829	23687
T2D_Ishigaki_doi101101795948_1	T2D (Ishigaki, EAS)	OTH	Blood_eQTLGen	Blood_eQTLGen	Full_Blood	Bulk blood	ENSG00000121211	MND1	4205	1.07508111757211e-20	1.05556630568433e-15	1.0184769249013e-05	0.999989588677314	2.2655343691131e-07	4:152599127	rs10011838	chr4.6		4	152599127	4:153356171	3.8484e-11	4:152599127	1.13117489827848e-21	6915	5513	0.999989212132653	0.998423607483904	152380064	154379786	ENSG00000121211	MND1	protein_coding	153344688	1	-745561	11483	-745561	11	0	11	152380064	154379786	1999722	23651
T2D_Ishigaki_doi101101795948_1	T2D (Ishigaki, EAS)	OTH	Blood_eQTLGen	Blood_eQTLGen	Full_Blood	Bulk blood	ENSG00000240669	RP11-555K12.2	3715	1.38762246698962e-16	9.15192973326358e-16	0.131438708351881	0.866887937978331	0.00167335366978674	4:152599127	rs10011838	chr4.6		4	152599127	4:152654187	1.1515e-06	4:152599127	1.13117489827848e-21	5537	5145	0.978477413384233	0.998282896832553	151614119	153613665	ENSG00000240669	RP11-555K12.2	processed_pseudogene	152614333	-1	15206	-39854	15206	0	0	0	151614119	153614082	1999963	23679
T2D_Ishigaki_doi101101795948_1	T2D (Ishigaki, EAS)	OTH	Blood_eQTLGen	Blood_eQTLGen	Full_Blood	Bulk blood	ENSG00000243417	RPS3AP18	3839	5.20370181995172e-33	1.05556947922673e-15	4.92975774911921e-18	1	1.62910858480893e-15	4:152599127	rs10011838	chr4.6		4	152599127	4:152647282	2.1573e-24	4:152599127	1.13117489827848e-21	5811	5134	0.998802685810389	0.998423619137764	151551856	153551736	ENSG00000243417	RP11-555K12.1	processed_pseudogene	152552364	-1	-46763	-94918	-46763	0	1	0	151551856	153551736	1999880	23680
T2D_Ishigaki_doi101101795948_1	T2D (Ishigaki, EAS)	OTH	Blood_eQTLGen	Blood_eQTLGen	Full_Blood	Bulk blood	ENSG00000137460	FHDC1	4152	3.92157144221954e-116	1.05556947922674e-15	3.71512393963142e-101	1	2.18981721758293e-18	4:152779978	rs4619875	chr4.6		4	152779978	4:152779978	3.5938e-108	4:152599127	1.13117489827848e-21	6949	5366	0.999999999999998	0.998423619137772	151958036	153957796	ENSG00000137460	FHDC1	protein_coding	152936323	1	-156345	-156345	-337196	2	2	7	151958036	153957796	1999760	23657
T2D_Ishigaki_doi101101795948_1	T2D (Ishigaki, EAS)	OTH	Blood_eQTLGen	Blood_eQTLGen	Full_Blood	Bulk blood	ENSG00000164144	ARFIP1	4204	0	1.05556947922578e-15	0	1	2.18938576236777e-18	4:152779978	rs4619875	chr4.6		4	152779978	4:152722801	2.0880515548505e-308	4:152599127	1.13117489827848e-21	7020	5403	1	0.998423619137773	151852172	153848781	ENSG00000164144	ARFIP1	protein_coding	152779954	1	24	-57153	-180827	0	1	4	151849969	153848781	1998812	23666
T2D_Ishigaki_doi101101795948_1	T2D (Ishigaki, EAS)	OTH	Blood_eQTLGen	Blood_eQTLGen	Full_Blood	Bulk blood	ENSG00000109654	TRIM2	4098	1.32161901763357e-51	1.05556947922673e-15	1.25204360645378e-36	1	2.61939020917285e-18	4:153222954	rs34449206	chr4.6		4	153222954	4:153222954	2.952e-43	4:152599127	1.13117489827848e-21	6862	5352	1.00000000000001	0.998423619137772	152246019	154245175	ENSG00000109654	TRIM2	protein_coding	153204443	1	18511	18511	-605316	0	0	10	152246019	154245175	1999156	23648
T2D_Ishigaki_doi101101795948_1	T2D (Ishigaki, EAS)	OTH	Blood_eQTLGen	Blood_eQTLGen	Full_Blood	Bulk blood	ENSG00000121210	TMEM131L	4409	3.78864316177296e-128	1.0556722150923e-15	3.58884425260875e-113	1	1.82844748402738e-17	4:153468809	rs116489051	chr4.6		4	153468809	4:153468809	7.0907e-123	4:152599127	1.13117489827848e-21	7243	5759	1.00000000000001	0.998423465954552	152552353	154550830	ENSG00000121210	KIAA0922	protein_coding	153466360	1	2449	2449	-867233	0	0	12	152552100	154551512	1999412	23650
T2D_Ishigaki_doi101101795948_1	T2D (Ishigaki, EAS)	OTH	Blood_eQTLGen	Blood_eQTLGen	Full_Blood	Bulk blood	ENSG00000213949	ITGA1	5194	1.79654703611456e-237	7.12433313067145e-06	4.21813013310404e-233	0.165604127987522	0.83438874767932	5:52756396	rs164651	chr5.1		5	52756396	5:52756396	3.711e-244	5:52792018	2.18742360019854e-10	7797	8071	0.999999999999983	0.999957154691858	51872278	53871678	ENSG00000213949	ITGA1	protein_coding	52787916	1	-31520	-31520	4102	1	1	1	51872278	53872153	1999875	23733
T2D_Ishigaki_doi101101795948_1	T2D (Ishigaki, EAS)	OTH	Blood_eQTLGen	Blood_eQTLGen	Full_Blood	Bulk blood	ENSG00000164171	ITGA2	5131	1.12970958750517e-302	4.25687212924779e-05	2.65373563229856e-298	0.999957278668507	1.52610167791725e-07	5:53020342	rs3212418	chr5.1		5	53020342	5:53020342	7.8956e-306	5:52792018	2.18742360019854e-10	7738	8022	1.00000000000001	0.999948891387985	52042266	54040990	ENSG00000164171	ITGA2	protein_coding	52989352	1	30990	30990	-197334	1	1	1	52042266	54041838	1999572	23710
T2D_Ishigaki_doi101101795948_1	T2D (Ishigaki, EAS)	OTH	Blood_eQTLGen	Blood_eQTLGen	Full_Blood	Bulk blood	ENSG00000164172	MOCS2	5057	1.0973944697126e-76	4.25686886989631e-05	2.5778281290448e-72	0.999957318435374	1.1287593800762e-07	5:53093625	rs7719848	chr5.1		5	53093625	5:53093625	4.0515e-79	5:52792018	2.18742360019854e-10	7705	7847	0.999999999992147	0.999940472645318	52103135	54101108	ENSG00000164172	MOCS2	protein_coding	53109757	-1	16132	16132	317739	0	0	4	52103135	54102158	1999023	23711
T2D_Ishigaki_doi101101795948_1	T2D (Ishigaki, EAS)	OTH	Blood_eQTLGen	Blood_eQTLGen	Full_Blood	Bulk blood	ENSG00000247796	MOCS2-DT	4990	7.31465999095177e-63	4.25686959876228e-05	1.71824559893605e-58	0.999957272113377	1.59190624561077e-07	5:53102863	rs10805445	chr5.1		5	53102863	5:53102863	1.0642e-64	5:52792018	2.18742360019854e-10	7431	7797	1.00000000000001	0.999940434434686	52112902	54110122	ENSG00000247796	CTD-2366F13.1	lncRNA	53109860	1	-6997	-6997	-317842	1	1	5	52112902	54112273	1999371	23737
T2D_Ishigaki_doi101101795948_1	T2D (Ishigaki, EAS)	OTH	Blood_eQTLGen	Blood_eQTLGen	Full_Blood	Bulk blood	ENSG00000164509	IL31RA	4368	4.05814575214214e-66	7.69901746945481e-12	5.27099174434698e-55	0.999999999991559	7.31564269486371e-13	5:55856780	rs115173341	chr5.2		5	55856780	5:55856780	5.184e-67	5:56510924	1.80405280676425e-17	7122	5770	0.999999999999995	0.999999999953797	54887352	56886762	ENSG00000164509	IL31RA	protein_coding	55851357	1	5423	5423	659567	0	0	12	54887174	56886762	1999588	23714
T2D_Ishigaki_doi101101795948_1	T2D (Ishigaki, EAS)	OTH	Blood_eQTLGen	Blood_eQTLGen	Full_Blood	Bulk blood	ENSG00000155545	MIER3	4471	1.46035021974717e-13	7.55253786830433e-12	0.0189680076132382	0.980974131744301	5.7860634763329e-05	5:56510924	rs459193	chr5.2		5	56510924	5:56980371	1.3203e-07	5:56510924	1.80405280676425e-17	7229	6051	0.977777267609423	0.999999999953405	55948709	57945577	ENSG00000155545	MIER3	protein_coding	56952123	-1	441199	-28248	441199	8	0	8	55947383	57945577	1998194	23708
T2D_Ishigaki_doi101101795948_1	T2D (Ishigaki, EAS)	OTH	Blood_eQTLGen	Blood_eQTLGen	Full_Blood	Bulk blood	ENSG00000234553	AC022431.3	4277	7.49709018099927e-36	7.69901747162216e-12	9.73772329855597e-25	0.999999999992156	1.42848056631335e-13	5:56675146	rs1292144	chr5.2		5	56675146	5:56675146	2.7423e-31	5:56510924	1.80405280676425e-17	6519	6137	0.990595183362751	0.999999999661712	55538158	57536415	ENSG00000234553	AC022431.3	lncRNA	56537826	-1	-137320	-137320	26902	1	1	0	55538158	57536415	1998257	23735
T2D_Ishigaki_doi101101795948_1	T2D (Ishigaki, EAS)	OTH	Blood_eQTLGen	Blood_eQTLGen	Full_Blood	Bulk blood	ENSG00000155542	SETD9	4196	0	7.69901746917483e-12	0	0.99999999996578	2.65336320184295e-11	5:56928887	rs252893	chr5.2		5	56928887	5:56782832	2.0880515548505e-308	5:56510924	1.80405280676425e-17	6403	5964	1.00000000000006	0.999999999953212	55917803	57917217	ENSG00000155542	SETD9	protein_coding	56909596	1	19291	-126764	-398672	1	2	5	55917803	57917217	1999414	23707
T2D_Ishigaki_doi101101795948_1	T2D (Ishigaki, EAS)	OTH	Blood_eQTLGen	Blood_eQTLGen	Full_Blood	Bulk blood	ENSG00000062194	GPBP1	4844	1.2732127075432e-109	7.69901746914026e-12	1.65373401553854e-98	0.999999999961489	3.08205630134285e-11	5:57176479	rs702692	chr5.2		5	57176479	5:57231640	4.9377e-105	5:56510924	1.80405280676425e-17	7434	6533	1.00000000000001	0.999999999954785	56219383	58218555	ENSG00000062194	GPBP1	protein_coding	57174059	1	2420	57581	-663135	0	0	11	56219383	58219174	1999791	23690
T2D_Ishigaki_doi101101795948_1	T2D (Ishigaki, EAS)	OTH	Blood_eQTLGen	Blood_eQTLGen	Full_Blood	Bulk blood	ENSG00000049860	HEXB	4222	4.37261781813289e-120	7.06650584833619e-06	6.18776371081302e-115	0.999992916549351	1.6944818887804e-08	5:74682876	rs820866	chr5.3		5	74682876	5:74682876	3.1778e-122	5:75550788	1.67761650479661e-10	6107	5939	0.99999999999999	0.9922925592358	73681589	75680404	ENSG00000049860	HEXB	protein_coding	74685233	1	-2357	-2357	865555	0	0	16	73681589	75681324	1999735	23689
T2D_Ishigaki_doi101101795948_1	T2D (Ishigaki, EAS)	OTH	Blood_eQTLGen	Blood_eQTLGen	Full_Blood	Bulk blood	ENSG00000164347	GFM2	4389	1.86439758502748e-120	7.06638603688517e-06	2.63838453817582e-115	0.999992909738478	2.38754610539196e-08	5:74766533	rs17647023	chr5.3		5	74766533	5:74766533	2.109e-122	5:75550788	1.67761650479661e-10	6706	6069	1.00000000000002	0.992306477039778	73745589	75743222	ENSG00000164347	GFM2	protein_coding	74767117	-1	584	584	-783671	0	0	15	73745170	75743222	1998052	23713
T2D_Ishigaki_doi101101795948_1	T2D (Ishigaki, EAS)	OTH	Blood_eQTLGen	Blood_eQTLGen	Full_Blood	Bulk blood	ENSG00000164346	NSA2	4285	0	7.06648322055535e-06	0	0.999992558714841	3.74801875041219e-07	5:74772949	rs16872259	chr5.3		5	74772949	5:74715991	2.0880515548505e-308	5:75550788	1.67761650479661e-10	6165	6075	0.942025944918385	0.99229249083942	73772099	75771833	ENSG00000164346	NSA2	protein_coding	74767249	1	5700	-51258	783539	0	1	14	73772099	75771833	1999734	23712
T2D_Ishigaki_doi101101795948_1	T2D (Ishigaki, EAS)	OTH	Blood_eQTLGen	Blood_eQTLGen	Full_Blood	Bulk blood	ENSG00000176928	GCNT4	4300	4.22814018588276e-50	7.06638463189469e-06	5.98341360587389e-45	0.999992906803815	2.68115488091714e-08	5:75054108	rs76722284	chr5.3		5	75054108	5:75054108	5.3543e-52	5:75550788	1.67761650479661e-10	6582	6082	1	0.992306374810432	74030693	76029167	ENSG00000176928	GCNT4	protein_coding	75052558	-1	-1550	-1550	-498230	0	0	6	74029937	76029167	1999230	23726
T2D_Ishigaki_doi101101795948_1	T2D (Ishigaki, EAS)	OTH	Blood_eQTLGen	Blood_eQTLGen	Full_Blood	Bulk blood	ENSG00000113163	CERT1	4239	1.26208996610555e-16	7.06448690550789e-06	1.78603560214382e-11	0.999724162194858	0.000268773300379633	5:75328657	rs3843480	chr5.3		5	75328657	5:75345735	8.0706e-17	5:75550788	1.67761650479661e-10	6661	6091	0.999993993689129	0.99230636670467	74440817	76439036	ENSG00000113163	COL4A3BP	protein_coding	75511629	-1	182972	165894	-39159	3	1	1	74440817	76439036	1998219	23695
T2D_Ishigaki_doi101101795948_1	T2D (Ishigaki, EAS)	OTH	Blood_eQTLGen	Blood_eQTLGen	Full_Blood	Bulk blood	ENSG00000113161	HMGCR	4366	2.25685180702938e-49	3.91237919846589e-06	3.19376410705251e-44	0.552762455104462	0.447233632516338	5:75396951	rs6453133	chr5.3		5	75396951	5:75396951	1.2137e-50	5:75550788	1.67761650479661e-10	6719	6247	1	0.992306296020728	74349996	76348412	ENSG00000113161	HMGCR	protein_coding	75337220	1	59731	59731	213568	1	1	3	74349996	76348983	1998987	23694
T2D_Ishigaki_doi101101795948_1	T2D (Ishigaki, EAS)	OTH	Blood_eQTLGen	Blood_eQTLGen	Full_Blood	Bulk blood	ENSG00000198780	FAM169A	4381	3.38934662528785e-07	6.72619607037536e-06	0.0479640164374236	0.951850884149213	0.000178034282629941	5:75550788	rs5744598	chr5.3		5	75550788	5:74888319	1.6463e-07	5:75550788	1.67761650479661e-10	6649	6124	0.986095877162897	0.992306480314217	73822372	75821816	ENSG00000198780	FAM169A	protein_coding	74866387	-1	-684401	-21932	-684401	12	1	12	73822314	75821816	1999502	23731
T2D_Ishigaki_doi101101795948_1	T2D (Ishigaki, EAS)	OTH	Blood_eQTLGen	Blood_eQTLGen	Full_Blood	Bulk blood	ENSG00000189045	ANKDD1B	4258	4.83095636605429e-11	7.05294832898939e-06	6.83648555193656e-06	0.998088003755944	0.00189810676186618	5:75671561	rs40060	chr5.3		5	75671561	5:75328409	8.6107e-12	5:75550788	1.67761650479661e-10	6534	6177	0.998937896195392	0.992306336411908	74641681	76641227	ENSG00000189045	ANKDD1B	protein_coding	75611453	1	60108	-283044	-60665	0	5	0	74641681	76641227	1999546	23728
T2D_Ishigaki_doi101101795948_1	T2D (Ishigaki, EAS)	OTH	Blood_eQTLGen	Blood_eQTLGen	Full_Blood	Bulk blood	ENSG00000152359	POC5	4312	0	7.06635970543377e-06	0	0.999989709631304	3.22400898476956e-06	5:75685005	rs113216064	chr5.3		5	75685005	5:75630953	2.0880515548505e-308	5:75550788	1.67761650479661e-10	6703	6220	0.999999999999974	0.992306343828935	74696581	76694319	ENSG00000152359	POC5	protein_coding	75717437	-1	32432	86484	166649	0	0	1	74696204	76694701	1998497	23706
T2D_Ishigaki_doi101101795948_1	T2D (Ishigaki, EAS)	OTH	Blood_eQTLGen	Blood_eQTLGen	Full_Blood	Bulk blood	ENSG00000250348	RP11-466P24.6	4191	1.08375496082478e-56	7.24203800231446e-06	1.49646698030668e-51	0.999992722670177	3.52918126530514e-08	5:76339867	rs10041915	chr5.3		5	76339867	5:76339867	1.9823e-58	5:75550788	1.67761650479661e-10	6034	6472	1	0.992899028687961	75299265	77298404	ENSG00000250348	RP11-466P24.6	lncRNA	76336851	-1	-3016	-3016	786063	0	0	4	75299265	77298404	1999139	23740
T2D_Ishigaki_doi101101795948_1	T2D (Ishigaki, EAS)	OTH	Blood_eQTLGen	Blood_eQTLGen	Full_Blood	Bulk blood	ENSG00000247828	TMEM161B-DT	1866	0	0.00022831261996467	0	0.999758127483846	1.35598962009907e-05	5:88344154	rs78909929	chr5.4		5	88344154	5:88217958	2.0880515548505e-308	5:88640561	1.40765282035232e-09	3688	3917	1.00000000000004	0.96345578991998	87356807	89351949	ENSG00000247828	TMEM161B-AS1	lncRNA	88268868	1	75286	-50910	371693	0	1	1	87352994	89352564	1999570	23738
T2D_Ishigaki_doi101101795948_1	T2D (Ishigaki, EAS)	OTH	Blood_eQTLGen	Blood_eQTLGen	Full_Blood	Bulk blood	ENSG00000081189	MEF2C	2315	1.12314906442988e-209	0.000222727152135506	5.03936137691769e-206	0.999334504224555	0.000442768623323684	5:88713054	rs254777	chr5.4		5	88713054	5:88713054	1.619e-213	5:88640561	1.40765282035232e-09	4582	3828	1.00000000000003	0.987206932090929	87811226	89808644	ENSG00000081189	MEF2C	protein_coding	88883184	-1	170130	170130	242623	0	0	2	87811226	89810806	1999580	23692
T2D_Ishigaki_doi101101795948_1	T2D (Ishigaki, EAS)	OTH	Blood_eQTLGen	Blood_eQTLGen	Full_Blood	Bulk blood	ENSG00000205302	SNX2	3772	6.16577781959907e-31	0.000653206692894297	9.43304084688403e-28	0.999342750575701	4.04273140486716e-06	5:122760408	rs4836231	chr5.5		5	122760408	5:122760408	2.4776e-33	5:123315191	5.20600454818932e-09	6568	5182	0.999999999286261	0.999388924106092	121803757	123802315	ENSG00000205302	SNX2	protein_coding	122775080	1	-14672	-14672	540111	0	0	4	121802562	123802464	1999902	23732
T2D_Ishigaki_doi101101795948_1	T2D (Ishigaki, EAS)	OTH	Blood_eQTLGen	Blood_eQTLGen	Full_Blood	Bulk blood	ENSG00000260686	CTB-36H16.2	3627	1.57600165737639e-41	0.000655566885925439	2.4024445802917e-38	0.999341018441013	3.41467305796133e-06	5:122774898	rs10069676	chr5.5		5	122774898	5:122774898	1.0961e-44	5:123315191	5.20600454818932e-09	5650	5265	0.993703190904993	0.995788323717101	121835995	123833427	ENSG00000260686	CTB-36H16.2	lncRNA	122832356	1	-57458	-57458	482835	1	1	3	121833448	123833427	1999979	23741
T2D_Ishigaki_doi101101795948_1	T2D (Ishigaki, EAS)	OTH	Blood_eQTLGen	Blood_eQTLGen	Full_Blood	Bulk blood	ENSG00000064652	SNX24	3727	2.78389983587415e-07	0.000652918354857185	0.000425908686669373	0.998899398129556	2.14964389334948e-05	5:122863501	rs74367577	chr5.5		5	122863501	5:122863501	2.9081e-10	5:123315191	5.20600454818932e-09	6335	5177	0.997137233002803	0.999386286913672	121936679	123936266	ENSG00000064652	SNX24	protein_coding	122845613	1	17888	17888	469578	0	0	2	121936679	123936266	1999587	23691
T2D_Ishigaki_doi101101795948_1	T2D (Ishigaki, EAS)	OTH	Blood_eQTLGen	Blood_eQTLGen	Full_Blood	Bulk blood	ENSG00000168944	CEP120	4219	2.86254636543391e-33	0.000653206475147366	4.37942904819461e-30	0.999345001363935	1.79216091213204e-06	5:123432169	rs12521390	chr5.5		5	123432169	5:123432169	3.8662e-36	5:123315191	5.20600454818932e-09	6843	5652	0.999999999955715	0.999385747345186	122384318	124384233	ENSG00000168944	CEP120	protein_coding	123423403	-1	-8766	-8766	108212	0	0	1	122384318	124384233	1999915	23716
T2D_Ishigaki_doi101101795948_1	T2D (Ishigaki, EAS)	OTH	Blood_eQTLGen	Blood_eQTLGen	Full_Blood	Bulk blood	ENSG00000175416	CLTB	2652	0	3.25586237151315e-06	0	0.999996735335671	8.80187998961023e-09	5:176132836	rs7443800	chr5.6		5	176132836	5:176131317	2.0880515548505e-308	5:177105216	8.51937886542628e-12	5894	3499	1	0.99719815447713	175404693	177404118	ENSG00000175416	CLTB	protein_coding	176416539	-1	283703	285222	-688677	11	11	13	175404693	177404118	1999425	23725
T2D_Ishigaki_doi101101795948_1	T2D (Ishigaki, EAS)	OTH	Blood_eQTLGen	Blood_eQTLGen	Full_Blood	Bulk blood	ENSG00000170085	SIMC1	2825	7.74832056644309e-80	3.2735048195754e-06	2.36697226394093e-74	0.999996715054773	1.14404171600045e-08	5:176336593	rs67874748	chr5.6		5	176336593	5:176336593	1.2716e-80	5:177105216	8.51937886542628e-12	6069	3715	0.999999978857091	0.997183016119826	175292313	177291360	ENSG00000170085	SIMC1	protein_coding	176238424	1	98169	98169	866792	1	1	21	175292313	177291360	1999047	23722
T2D_Ishigaki_doi101101795948_1	T2D (Ishigaki, EAS)	OTH	Blood_eQTLGen	Blood_eQTLGen	Full_Blood	Bulk blood	ENSG00000122203	KIAA1191	2711	4.64031378905793e-114	3.25586234867192e-06	1.42521337054973e-108	0.999996716317005	2.78206432244716e-08	5:176361952	rs73803606	chr5.6		5	176361952	5:176361952	1.9415e-116	5:177105216	8.51937886542628e-12	6002	3566	1.00000000000001	0.997198155462893	175355116	177353681	ENSG00000122203	KIAA1191	protein_coding	176361764	-1	-188	-188	-743452	0	0	17	175355116	177353681	1998565	23699
T2D_Ishigaki_doi101101795948_1	T2D (Ishigaki, EAS)	OTH	Blood_eQTLGen	Blood_eQTLGen	Full_Blood	Bulk blood	ENSG00000175414	ARL10	2677	7.51318617159961e-45	3.2558623118846e-06	2.30757961527667e-39	0.999996716311207	2.78264832160655e-08	5:176361952	rs73803606	chr5.6		5	176361952	5:176361952	3.9293e-46	5:177105216	8.51937886542628e-12	5933	3528	1	0.99719815491524	175383952	177383222	ENSG00000175414	ARL10	protein_coding	176365487	1	-3535	-3535	739729	0	0	16	175383952	177383222	1999270	23724
T2D_Ishigaki_doi101101795948_1	T2D (Ishigaki, EAS)	OTH	Blood_eQTLGen	Blood_eQTLGen	Full_Blood	Bulk blood	ENSG00000113194	FAF2	2492	1.96471553601979e-15	3.25586238538635e-06	6.03437397534221e-10	0.999996736688106	6.84606669498796e-09	5:176508315	rs2963672	chr5.6		5	176508315	5:176508315	3.1878e-16	5:177105216	8.51937886542628e-12	5732	3286	0.999997201308839	0.997198159239167	175479862	177477278	ENSG00000113194	FAF2	protein_coding	176448385	1	59930	59930	656831	0	0	12	175478862	177477520	1998658	23696
T2D_Ishigaki_doi101101795948_1	T2D (Ishigaki, EAS)	OTH	Blood_eQTLGen	Blood_eQTLGen	Full_Blood	Bulk blood	ENSG00000146083	RNF44	2354	3.67156565002436e-178	3.25586193350031e-06	1.12767474143231e-172	0.999996626264767	1.17873275957849e-07	5:176533675	rs1366240	chr5.6		5	176533675	5:176533675	5.1921e-180	5:177105216	8.51937886542628e-12	5595	3089	0.999999999999998	0.997198163747877	175532877	177532295	ENSG00000146083	RNF44	protein_coding	176537402	-1	3727	3727	-567814	0	0	11	175532659	177532295	1999636	23704
T2D_Ishigaki_doi101101795948_1	T2D (Ishigaki, EAS)	OTH	Blood_eQTLGen	Blood_eQTLGen	Full_Blood	Bulk blood	ENSG00000169258	GPRIN1	2359	1.50535013022959e-96	3.25585960250013e-06	4.62349207722207e-91	0.999995997737636	7.46402770507541e-07	5:176603975	rs4868665	chr5.6		5	176603975	5:176603975	5.5889e-98	5:177105216	8.51937886542628e-12	5595	3054	0.999925182651181	0.997198166836051	175603360	177602835	ENSG00000169258	GPRIN1	protein_coding	176610156	-1	6181	6181	-495060	0	0	8	175603135	177602835	1999700	23721
T2D_Ishigaki_doi101101795948_1	T2D (Ishigaki, EAS)	OTH	Blood_eQTLGen	Blood_eQTLGen	Full_Blood	Bulk blood	ENSG00000048140	TSPAN17	2356	2.77614699248835e-116	3.25586180651962e-06	8.52658353155563e-111	0.999996676395208	6.77430123780926e-08	5:176655291	rs4868676	chr5.6		5	176655291	5:176655291	7.3538e-118	5:177105216	8.51937886542628e-12	5649	3027	1	0.99719817345394	175653226	177652870	ENSG00000048140	TSPAN17	protein_coding	176647484	1	7807	7807	457732	0	0	6	175653226	177653082	1999856	23688
T2D_Ishigaki_doi101101795948_1	T2D (Ishigaki, EAS)	OTH	Blood_eQTLGen	Blood_eQTLGen	Full_Blood	Bulk blood	ENSG00000087206	UIMC1	2048	0	3.25586194115202e-06	0	0.999996699005911	4.51321673955688e-08	5:176943987	rs353478	chr5.6		5	176943987	5:176897728	2.0880515548505e-308	5:177105216	8.51937886542628e-12	5553	2702	0.999999999999979	0.997198185562917	176131317	177963074	ENSG00000087206	UIMC1	protein_coding	177006779	-1	62792	109051	-98437	0	1	3	175965432	177963776	1998344	23693
T2D_Ishigaki_doi101101795948_1	T2D (Ishigaki, EAS)	OTH	Blood_eQTLGen	Blood_eQTLGen	Full_Blood	Bulk blood	ENSG00000113761	ZNF346	2123	7.61142939366768e-18	3.25586205902297e-06	2.33775394498023e-12	0.999996712660245	3.14753567859011e-08	5:176968296	rs10476207	chr5.6		5	176968296	5:176968296	6.2434e-18	5:177105216	8.51937886542628e-12	4945	2854	0.980977705130121	0.997198147622327	176131317	178046719	ENSG00000113761	ZNF346	protein_coding	177022696	1	-54400	-54400	82520	1	1	2	176052466	178050630	1998164	23698
T2D_Ishigaki_doi101101795948_1	T2D (Ishigaki, EAS)	OTH	Blood_eQTLGen	Blood_eQTLGen	Full_Blood	Bulk blood	ENSG00000160883	HK3	1979	5.10820292106649e-23	3.25586205536747e-06	1.56891973749795e-17	0.999996734678194	9.45975098069226e-09	5:177007981	rs7726380	chr5.6		5	177007981	5:177007981	3.1576e-23	5:177105216	8.51937886542628e-12	5459	2602	0.999992268199764	0.997198188042017	175890348	177652870	ENSG00000160883	HK3	protein_coding	176899346	-1	-108635	-108635	-205870	1	1	4	175890348	177889618	1999270	23709
T2D_Ishigaki_doi101101795948_1	T2D (Ishigaki, EAS)	OTH	Blood_eQTLGen	Blood_eQTLGen	Full_Blood	Bulk blood	ENSG00000165671	NSD1	2549	2.50481166420145e-07	1.66066980337562e-06	0.0769321158402537	0.509226003984072	0.413839969024706	5:177105216	rs193457	chr5.6		5	177105216	5:177121593	1.2384e-06	5:177105216	8.51937886542628e-12	6154	3374	0.944090168310853	0.99719816108982	176217225	178216136	ENSG00000165671	NSD1	protein_coding	177133773	1	-28557	-12180	-28557	0	0	0	176216984	178216229	1999245	23715
T2D_Ishigaki_doi101101795948_1	T2D (Ishigaki, EAS)	OTH	Blood_eQTLGen	Blood_eQTLGen	Full_Blood	Bulk blood	ENSG00000169230	PRELID1	2679	0	3.08859639081098e-06	0	0.939680974715276	0.0603159366882825	5:177117298	rs7707346	chr5.6		5	177117298	5:177117298	2.0880515548505e-308	5:177105216	8.51937886542628e-12	5248	3696	1.00000000000005	0.987924811673606	176307506	178304279	ENSG00000169230	PRELID1	protein_coding	177303799	1	-186501	-186501	-198583	5	5	5	176306279	178305099	1998820	23720
T2D_Ishigaki_doi101101795948_1	T2D (Ishigaki, EAS)	OTH	Blood_eQTLGen	Blood_eQTLGen	Full_Blood	Bulk blood	ENSG00000169228	RAB24	2785	1.19362347786983e-63	2.47107751867677e-06	3.66606326368137e-58	0.758477107049515	0.241520421872965	5:177246067	rs4976642	chr5.6		5	177246067	5:177246067	1.1747e-64	5:177105216	8.51937886542628e-12	6368	3696	1	0.997198148810222	176303567	178302457	ENSG00000169228	RAB24	protein_coding	177303719	-1	57652	57652	198503	3	3	4	176303476	178302457	1998981	23719
T2D_Ishigaki_doi101101795948_1	T2D (Ishigaki, EAS)	OTH	Blood_eQTLGen	Blood_eQTLGen	Full_Blood	Bulk blood	ENSG00000169223	LMAN2	2879	3.48663746118978e-43	3.25586187491138e-06	1.0708765262659e-37	0.999996728454698	1.56834238067416e-08	5:177350492	rs4976645	chr5.6		5	177350492	5:177350492	1.3044e-43	5:177105216	8.51937886542628e-12	6507	3800	0.999940534604681	0.997198145167802	176341934	178341555	ENSG00000169223	LMAN2	protein_coding	177351668	-1	1176	1176	246452	0	0	7	176341934	178341615	1999681	23718
T2D_Ishigaki_doi101101795948_1	T2D (Ishigaki, EAS)	OTH	Blood_eQTLGen	Blood_eQTLGen	Full_Blood	Bulk blood	ENSG00000169220	RGS14	2898	3.10858647166034e-62	3.25586115255366e-06	9.5476296563967e-57	0.999996518243315	2.25895535711786e-07	5:177357511	rs4075958	chr5.6		5	177357511	5:177357511	1.6668e-63	5:177105216	8.51937886542628e-12	6632	3836	0.999997621932367	0.997198146433968	176365602	178364830	ENSG00000169220	RGS14	protein_coding	177357924	1	-413	-413	-252708	0	0	8	176365602	178364957	1999355	23717
T2D_Ishigaki_doi101101795948_1	T2D (Ishigaki, EAS)	OTH	Blood_eQTLGen	Blood_eQTLGen	Full_Blood	Bulk blood	ENSG00000131187	F12	2952	3.89215035105356e-22	3.2558617156379e-06	1.19542469326922e-16	0.999996696252282	4.7885999717005e-08	5:177412897	rs2731673	chr5.6		5	177412897	5:177412897	8.7352e-23	5:177105216	8.51937886542628e-12	6722	3901	0.999998386530302	0.997198144418313	176407482	178403813	ENSG00000131187	F12	protein_coding	177409564	-1	-3333	-3333	304348	0	0	10	176407337	178405343	1998006	23700
T2D_Ishigaki_doi101101795948_1	T2D (Ishigaki, EAS)	OTH	Blood_eQTLGen	Blood_eQTLGen	Full_Blood	Bulk blood	ENSG00000246334	PRR7-AS1	2807	1.01432664182321e-22	3.29329977107721e-06	3.07996034674029e-17	0.999996676218241	3.04819868640052e-08	5:177421018	rs2731670	chr5.6		5	177421018	5:177421018	4.7878e-23	5:177105216	8.51937886542628e-12	5453	3920	0.997024526881894	0.985862058144982	176443999	178442687	ENSG00000246334	PRR7-AS1	lncRNA	177447773	-1	26755	26755	342557	2	2	13	176443369	178442687	1999318	23736
T2D_Ishigaki_doi101101795948_1	T2D (Ishigaki, EAS)	OTH	Blood_eQTLGen	Blood_eQTLGen	Full_Blood	Bulk blood	ENSG00000113758	DBN1	3012	0	3.25586174750247e-06	0	0.999996709427208	3.47110666641267e-08	5:177462529	rs335466	chr5.6		5	177462529	5:177421018	2.0880515548505e-308	5:177105216	8.51937886542628e-12	6793	3960	1.00000000000001	0.997198152238624	176466062	178465346	ENSG00000113758	DBN1	protein_coding	177473634	-1	11105	52616	368418	0	3	14	176465873	178465346	1999473	23697
T2D_Ishigaki_doi101101795948_1	T2D (Ishigaki, EAS)	OTH	Blood_eQTLGen	Blood_eQTLGen	Full_Blood	Bulk blood	ENSG00000196923	PDLIM7	3044	1.02857231416245e-33	3.25585371126005e-06	3.15912962540515e-28	0.999994236868426	2.50727785828806e-06	5:177540335	rs2544816	chr5.6		5	177540335	5:177432847	1.2158e-34	5:177105216	8.51937886542628e-12	6827	4003	0.999999999994495	0.997198158190937	176490788	178490222	ENSG00000196923	PDLIM7	protein_coding	177497604	-1	-42731	64757	392388	2	4	16	176490788	178490222	1999434	23729
T2D_Ishigaki_doi101101795948_1	T2D (Ishigaki, EAS)	OTH	Blood_eQTLGen	Blood_eQTLGen	Full_Blood	Bulk blood	ENSG00000248996	PDLIM7-AS1	2859	1.90127684979319e-14	3.2980846245268e-06	5.76477162932268e-09	0.999996643025739	5.31248451795175e-08	5:177548692	rs335423	chr5.6		5	177548692	5:177551966	2.6125e-14	5:177105216	8.51937886542628e-12	5434	3998	0.942204874795701	0.984431752297137	176499600	178497852	ENSG00000248996	RP11-1334A24.6	lncRNA	177494995	1	53697	56971	-389779	3	3	15	176499600	178498724	1999124	23739
T2D_Ishigaki_doi101101795948_1	T2D (Ishigaki, EAS)	OTH	Blood_eQTLGen	Blood_eQTLGen	Full_Blood	Bulk blood	ENSG00000146094	DOK3	3050	6.99689655739896e-55	3.25586171686689e-06	2.14900818399638e-49	0.999996701038184	4.31000921505935e-08	5:177551966	rs75192957	chr5.6		5	177551966	5:177551966	4.6387e-56	5:177105216	8.51937886542628e-12	6878	4001	0.999395260306059	0.997198165379938	176508315	178506477	ENSG00000146094	DOK3	protein_coding	177509826	-1	-42140	-42140	404610	1	1	17	176507358	178506477	1999119	23705
T2D_Ishigaki_doi101101795948_1	T2D (Ishigaki, EAS)	OTH	Blood_eQTLGen	Blood_eQTLGen	Full_Blood	Bulk blood	ENSG00000146067	FAM193B	3069	7.23483419558484e-131	3.25586171353282e-06	2.22208771141405e-125	0.999996697567208	4.65710992887521e-08	5:177563150	rs335482	chr5.6		5	177563150	5:177563150	1.3656e-132	5:177105216	8.51937886542628e-12	6832	4036	1.00000000000001	0.997198165275885	176537482	178537019	ENSG00000146067	FAM193B	protein_coding	177554563	-1	-8587	-8587	449347	1	1	19	176537482	178537019	1999537	23703
T2D_Ishigaki_doi101101795948_1	T2D (Ishigaki, EAS)	OTH	Blood_eQTLGen	Blood_eQTLGen	Full_Blood	Bulk blood	ENSG00000184840	TMED9	3124	0	3.25586186147049e-06	0	0.999996735902739	8.23549351148558e-09	5:177589094	rs186803	chr5.6		5	177589094	5:177566283	2.0880515548505e-308	5:177105216	8.51937886542628e-12	6841	4086	1.00000000000005	0.997198165020345	176594955	178593820	ENSG00000184840	TMED9	protein_coding	177592203	1	-3109	-25920	-486987	0	0	21	176594418	178593820	1999402	23727
T2D_Ishigaki_doi101101795948_1	T2D (Ishigaki, EAS)	OTH	Blood_eQTLGen	Blood_eQTLGen	Full_Blood	Bulk blood	ENSG00000218227	RP11-889L3.1	3808	1.6204574189984e-82	3.29329992978641e-06	4.92045088895839e-77	0.999996690849561	1.58505174117835e-08	5:178056153	rs9687038	chr5.6		5	178056153	5:178056153	1.1779e-84	5:177105216	8.51937886542628e-12	6626	5018	0.972526764710268	0.985862158917137	177055984	179054935	ENSG00000218227	RP11-889L3.1	transcribed_processed_pseudogene	178055604	1	549	549	-950388	0	0	35	177055984	179055216	1999232	23734
T2D_Ishigaki_doi101101795948_1	T2D (Ishigaki, EAS)	OTH	Blood_eQTLGen	Blood_eQTLGen	Full_Blood	Bulk blood	ENSG00000172197	MBOAT1	4635	3.63166420152751e-220	3.61920415599029e-87	1.00344275840758e-133	1	2.04544501269679e-88	6:20124629	rs949550	chr6.1		6	20124629	6:20124629	5.7195e-141	6:20682933	1.90267507244341e-93	7569	6077	0.999999999965063	0.999999999997387	19159484	21156183	ENSG00000172197	MBOAT1	protein_coding	20212469	-1	87840	87840	-470464	1	1	4	19156892	21156183	1999291	23764
T2D_Ishigaki_doi101101795948_1	T2D (Ishigaki, EAS)	OTH	Blood_eQTLGen	Blood_eQTLGen	Full_Blood	Bulk blood	ENSG00000124766	SOX4	4856	2.45611482529883e-101	3.6192041559907e-87	6.78633953609221e-15	1	2.95253725560455e-17	6:20680447	rs9348441	chr6.1		6	20680447	6:21163900	1.2856e-20	6:20682933	1.90267507244341e-93	7556	6136	0.999985497960673	0.999999999997387	20596561	22596059	ENSG00000124766	SOX4	protein_coding	21593751	1	-913304	-429851	-910818	2	0	2	20596222	22596059	1999837	23757
T2D_Ishigaki_doi101101795948_1	T2D (Ishigaki, EAS)	OTH	Blood_eQTLGen	Blood_eQTLGen	Full_Blood	Bulk blood	ENSG00000112242	E2F3	4437	4.19249499842584e-97	3.61920415556927e-87	1.15840246024428e-10	0.999999999883556	5.95178350637094e-13	6:20682933	rs9350271	chr6.1		6	20682933	6:20373897	1.1155e-16	6:20682933	1.90267507244341e-93	6566	6087	0.999999564123126	0.999999999997387	19448491	21444668	ENSG00000112242	E2F3	protein_coding	20401879	1	281054	-27982	281054	2	0	2	19448491	21447515	1999024	23750
T2D_Ishigaki_doi101101795948_1	T2D (Ishigaki, EAS)	OTH	Blood_eQTLGen	Blood_eQTLGen	Full_Blood	Bulk blood	ENSG00000145996	CDKAL1	4212	5.16328574987479e-277	3.61920415599091e-87	1.42663567108491e-190	1	7.72128576427782e-90	6:21233114	rs59633892	chr6.1		6	21233114	6:21233114	4.7715e-198	6:20682933	1.90267507244341e-93	6841	5509	0.999999999999983	0.999999999997387	19883485	21882945	ENSG00000145996	CDKAL1	protein_coding	20534457	1	698657	698657	148476	2	2	0	19883433	21882945	1999512	23759
T2D_Ishigaki_doi101101795948_1	T2D (Ishigaki, EAS)	OTH	Blood_eQTLGen	Blood_eQTLGen	Full_Blood	Bulk blood	ENSG00000196911	KPNA5	4744	3.07411983716768e-39	0.0016110705691183	1.90502245849209e-36	0.998375371030906	1.35583999761622e-05	6:116715240	rs666019	chr6.3		6	116715240	6:116715240	6.4056e-43	6:117690560	2.74625623120684e-09	6948	6771	0.995655951512809	0.999709776685166	115711569	117710133	ENSG00000196911	KPNA5	protein_coding	116681211	1	34029	34029	1009349	0	0	6	115711569	117711080	1999511	23768
T2D_Ishigaki_doi101101795948_1	T2D (Ishigaki, EAS)	OTH	Blood_eQTLGen	Blood_eQTLGen	Full_Blood	Bulk blood	ENSG00000164465	DCBLD1	4770	0	0.00131008299219865	0	0.99737435029499	0.00131556671290482	6:117470000	rs36045731	chr6.3		6	117470000	6:117455593	2.0880515548505e-308	6:117690560	2.74625623120684e-09	6773	6732	1.00000000000006	0.999713277628979	116512483	118511194	ENSG00000164465	DCBLD1	protein_coding	117482674	1	-12674	-27081	207886	0	0	4	116511890	118511234	1999344	23762
T2D_Ishigaki_doi101101795948_1	T2D (Ishigaki, EAS)	OTH	Blood_eQTLGen	Blood_eQTLGen	Full_Blood	Bulk blood	ENSG00000047932	GOPC	4835	2.07195178436227e-05	0.00118386008123127	0.0157742260850106	0.901135027924231	0.0818861663916835	6:117630952	rs9285426	chr6.3		6	117630952	6:117636611	2.8425e-07	6:117690560	2.74625623120684e-09	6882	6825	0.969434537034026	0.999724459370104	116460830	118460100	ENSG00000047932	GOPC	protein_coding	117602511	-1	-28441	-34100	-88049	0	0	2	116460830	118460196	1999366	23744
T2D_Ishigaki_doi101101795948_1	T2D (Ishigaki, EAS)	OTH	Blood_eQTLGen	Blood_eQTLGen	Full_Blood	Bulk blood	ENSG00000216809	RP11-57K17.1	4708	1.99164575826279e-05	0.00129190236559592	0.0151613399134719	0.983456421078696	7.04201846540377e-05	6:117690560	rs72951506	chr6.3		6	117690560	6:118651974	2.8486e-07	6:117690560	2.74625623120684e-09	6926	6690	0.992449345174633	0.999755475157299	117453943	119453298	ENSG00000216809	RP11-57K17.1	processed_pseudogene	118454992	-1	764432	-196982	764432	2	3	2	117453943	119453298	1999355	23771
T2D_Ishigaki_doi101101795948_1	T2D (Ishigaki, EAS)	OTH	Blood_eQTLGen	Blood_eQTLGen	Full_Blood	Bulk blood	ENSG00000111860	CEP85L	4641	1.5661397954323e-120	0.00133995354055657	1.16723182628068e-117	0.99865696100192	3.08545754075198e-06	6:118759216	rs9489520	chr6.3		6	118759216	6:118759216	9.7086e-125	6:117690560	2.74625623120684e-09	6991	6675	1.00000000000002	0.999776002564972	117586131	119582787	ENSG00000111860	CEP85L	protein_coding	118651591	-1	-107625	-107625	961031	0	0	5	117586131	119582787	1996656	23749
T2D_Ishigaki_doi101101795948_1	T2D (Ishigaki, EAS)	OTH	Blood_eQTLGen	Blood_eQTLGen	Full_Blood	Bulk blood	ENSG00000171408	PDE7B	2846	1.81877760646809e-24	8.80120452657847e-12	2.06650987482363e-13	0.999999999990969	2.13632767466691e-14	6:135935454	rs9389345	chr6.4		6	135935454	6:135935454	8.1902e-19	6:136966564	5.3531191963525e-17	5094	4224	0.999999997933878	0.976171486368427	135023657	137022643	ENSG00000171408	PDE7B	protein_coding	135851701	1	83753	83753	1114863	1	1	14	135023657	137023227	1999570	23763
T2D_Ishigaki_doi101101795948_1	T2D (Ishigaki, EAS)	OTH	Blood_eQTLGen	Blood_eQTLGen	Full_Blood	Bulk blood	ENSG00000212242	RNA5SP219	2741	1.10490971413148e-28	9.34893036475307e-12	1.18185682320064e-17	0.999999999990621	3.62231460208659e-14	6:136639140	rs6917580	chr6.4		6	136639140	6:136637095	1.9453e-23	6:136966564	5.3531191963525e-17	4346	5153	1	0.918980521764485	135630343	137629910	ENSG00000212242	RNA5SP219	rRNA_pseudogene	136630243	1	8897	6852	336321	0	0	4	135630343	137629910	1999567	23770
T2D_Ishigaki_doi101101795948_1	T2D (Ishigaki, EAS)	OTH	Blood_eQTLGen	Blood_eQTLGen	Full_Blood	Bulk blood	ENSG00000234263	MAP3K5-AS1	2793	3.68636781713936e-23	9.23507122009675e-12	3.99170480577135e-12	0.999999999986628	1.4464161885878e-13	6:136639140	rs6917580	chr6.4		6	136639140	6:136639140	7.6717e-18	6:136966564	5.3531191963525e-17	4415	5168	0.999999999999106	0.930310627795687	135639341	137638318	ENSG00000234263	RP3-325F22.3	lncRNA	136629066	1	10074	10074	337498	1	1	5	135638614	137638409	1999795	23773
T2D_Ishigaki_doi101101795948_1	T2D (Ishigaki, EAS)	OTH	Blood_eQTLGen	Blood_eQTLGen	Full_Blood	Bulk blood	ENSG00000197442	MAP3K5	3047	0	8.80120452658322e-12	0	0.999999999991132	7.19007672893329e-14	6:136789050	rs6899530	chr6.4		6	136789050	6:136761810	2.0880515548505e-308	6:136966564	5.3531191963525e-17	4970	5278	0.999999999999991	0.976171486367969	135674898	137673843	ENSG00000197442	MAP3K5	protein_coding	136792477	-1	3427	30667	-174087	0	1	2	135674898	137674413	1999515	23769
T2D_Ishigaki_doi101101795948_1	T2D (Ishigaki, EAS)	OTH	Blood_eQTLGen	Blood_eQTLGen	Full_Blood	Bulk blood	ENSG00000112357	PEX7	3026	9.4862063408308e-96	8.80120452658473e-12	1.07783046196607e-84	0.999999999991132	6.49364626529031e-14	6:136878397	rs34721682	chr6.4		6	136878397	6:136878397	1.8319e-91	6:136966564	5.3531191963525e-17	4900	5462	0.970730135655569	0.976171486367849	135869142	137866361	ENSG00000112357	PEX7	protein_coding	136822592	1	55805	55805	143972	0	0	1	135869142	137866361	1997219	23751
T2D_Ishigaki_doi101101795948_1	T2D (Ishigaki, EAS)	OTH	Blood_eQTLGen	Blood_eQTLGen	Full_Blood	Bulk blood	ENSG00000182747	SLC35D3	3412	3.26086981346963e-290	8.80120452658322e-12	3.70502674218235e-279	0.999999999991132	1.06136924333675e-13	6:136938587	rs12191772	chr6.4		6	136938587	6:136938587	1.6632e-287	6:136966564	5.3531191963525e-17	5824	5427	1	0.976171486368029	135924121	137922602	ENSG00000182747	SLC35D3	protein_coding	136922301	1	16286	16286	44263	0	0	0	135924121	137923806	1999685	23765
T2D_Ishigaki_doi101101795948_1	T2D (Ishigaki, EAS)	OTH	Blood_eQTLGen	Blood_eQTLGen	Full_Blood	Bulk blood	ENSG00000226004	SIMALR	4348	3.56433703819039e-17	8.80116876645737e-12	4.04982866537959e-06	0.999995936871079	1.32914563392965e-08	6:136966564	rs6918311	chr6.4		6	136966564	6:137945111	2.9941e-12	6:136966564	5.3531191963525e-17	7176	6341	0.999820762244169	0.976171486370171	136944450	138944361	ENSG00000226004	RP11-10J5.1	lncRNA	137957664	-1	991100	12553	991100	11	0	11	136944450	138944361	1999911	23772
T2D_Ishigaki_doi101101795948_1	T2D (Ishigaki, EAS)	OTH	Blood_eQTLGen	Blood_eQTLGen	Full_Blood	Bulk blood	ENSG00000118503	TNFAIP3	4417	1.51723582022522e-17	8.80118930973108e-12	1.72389565045357e-06	0.999998271030665	5.06488433467101e-09	6:136970368	rs55748670	chr6.4		6	136970368	6:137713157	3.6632e-12	6:136966564	5.3531191963525e-17	7522	6251	0.999986567199056	0.976171486368927	136875557	138875123	ENSG00000118503	TNFAIP3	protein_coding	137867259	1	-896891	-154102	-900695	7	1	7	136875557	138875123	1999566	23753
T2D_Ishigaki_doi101101795948_1	T2D (Ishigaki, EAS)	OTH	Blood_eQTLGen	Blood_eQTLGen	Full_Blood	Bulk blood	ENSG00000027697	IFNGR1	3940	3.44210193796475e-72	8.80120452658072e-12	3.91094415263132e-61	0.999999999991132	5.2905227906518e-14	6:137219198	rs11754268	chr6.4		6	137219198	6:137219198	6.6208e-68	6:136966564	5.3531191963525e-17	6612	5796	1.00000000000001	0.976171486368153	136211172	138208275	ENSG00000027697	IFNGR1	protein_coding	137219385	-1	187	187	252821	0	0	2	136209353	138208384	1999031	23742
T2D_Ishigaki_doi101101795948_1	T2D (Ishigaki, EAS)	OTH	Blood_eQTLGen	Blood_eQTLGen	Full_Blood	Bulk blood	ENSG00000187546	AGMO	5087	5.85273770353544e-50	1.29809360567013e-06	4.50871185740845e-44	0.999998689199237	1.27071541477868e-08	7:15244407	rs7812160	chr7.2		7	15244407	7:15244407	2.0776e-50	7:14880227	1.42779599776413e-12	7992	7102	0.999999999999996	0.998948121585248	14381972	16379440	ENSG00000187546	AGMO	protein_coding	15562015	-1	317608	317608	681788	0	0	1	14381524	16379440	1997916	23824
T2D_Ishigaki_doi101101795948_1	T2D (Ishigaki, EAS)	OTH	Blood_eQTLGen	Blood_eQTLGen	Full_Blood	Bulk blood	ENSG00000106603	COA1	3961	2.82148066810172e-291	4.20881189489523e-05	6.703454707554e-287	0.999956517523826	1.39435719157406e-06	7:43615333	rs34064273	chr7.3		7	43615333	7:43615333	4.8756e-295	7:44135258	1.00924121280393e-10	6152	5593	1	0.999987727838896	42669355	44668722	ENSG00000106603	COA1	protein_coding	43729523	-1	114190	114190	-405735	0	0	18	42669355	44668722	1999367	23792
T2D_Ishigaki_doi101101795948_1	T2D (Ishigaki, EAS)	OTH	Blood_eQTLGen	Blood_eQTLGen	Full_Blood	Bulk blood	ENSG00000164543	STK17A	3998	1.82633787827534e-19	4.20881699186463e-05	4.33913102178879e-15	0.999957816578739	9.52513347273027e-08	7:43758870	rs4724242	chr7.3		7	43758870	7:43758870	1.7997e-21	7:44135258	1.00924121280393e-10	6248	5631	0.999999828546819	0.999987880302181	42606578	44604546	ENSG00000164543	STK17A	protein_coding	43583108	1	175762	175762	552150	2	2	19	42605855	44604546	1998691	23820
T2D_Ishigaki_doi101101795948_1	T2D (Ishigaki, EAS)	OTH	Blood_eQTLGen	Blood_eQTLGen	Full_Blood	Bulk blood	ENSG00000106605	BLVRA	3934	0	4.20881707215217e-05	0	0.99995781797381	9.38556112616412e-08	7:43764008	rs1181573	chr7.3		7	43764008	7:43525859	2.0880515548505e-308	7:44135258	1.00924121280393e-10	6192	5464	1.00000000000009	0.999987899944245	42783347	44783004	ENSG00000106605	BLVRA	protein_coding	43758680	1	5328	-232821	376578	0	2	17	42783347	44783004	1999657	23793
T2D_Ishigaki_doi101101795948_1	T2D (Ishigaki, EAS)	OTH	Blood_eQTLGen	Blood_eQTLGen	Full_Blood	Bulk blood	ENSG00000062582	MRPS24	3972	3.97040882450867e-33	4.20880325447972e-05	9.43315424232045e-29	0.999954709341209	3.20262625005499e-06	7:43871326	rs10265070	chr7.3		7	43871326	7:43871326	5.1963e-35	7:44135258	1.00924121280393e-10	6236	5450	0.999999999999607	0.999987829584403	42868593	44866984	ENSG00000062582	MRPS24	protein_coding	43869517	-1	-1809	-1809	-265741	0	0	16	42868593	44867988	1999395	23782
T2D_Ishigaki_doi101101795948_1	T2D (Ishigaki, EAS)	OTH	Blood_eQTLGen	Blood_eQTLGen	Full_Blood	Bulk blood	ENSG00000078967	UBE2D4	3969	8.0706773089742e-63	4.20881143405317e-05	1.91748377641173e-58	0.999956672011394	1.23987425313185e-06	7:43886440	rs78566881	chr7.3		7	43886440	7:43886440	5.0396e-65	7:44135258	1.00924121280393e-10	6228	5457	0.995247515447023	0.999987774232276	42940272	44938751	ENSG00000078967	UBE2D4	protein_coding	43926436	1	-39996	-39996	208822	3	3	12	42940272	44938751	1998479	23783
T2D_Ishigaki_doi101101795948_1	T2D (Ishigaki, EAS)	OTH	Blood_eQTLGen	Blood_eQTLGen	Full_Blood	Bulk blood	ENSG00000106608	URGCP	3955	4.21151858736288e-69	4.20880150380445e-05	1.00059983552392e-64	0.999954285979918	3.62600505171122e-06	7:43895702	rs10248914	chr7.3		7	43895702	7:43895702	1.2625e-71	7:44135258	1.00924121280393e-10	6205	5430	0.998801097709861	0.999987811889176	42901732	44900828	ENSG00000106608	URGCP	protein_coding	43906596	-1	10894	10894	-228662	1	1	14	42901732	44900828	1999096	23794
T2D_Ishigaki_doi101101795948_1	T2D (Ishigaki, EAS)	OTH	Blood_eQTLGen	Blood_eQTLGen	Full_Blood	Bulk blood	ENSG00000136279	DBNL	3992	4.02340240167974e-225	4.2088143959256e-05	9.55906361905569e-221	0.999957760687612	1.51168382422602e-07	7:43936949	rs2528374	chr7.3		7	43936949	7:43936949	2.1731e-230	7:44135258	1.00924121280393e-10	6141	5484	0.999999999999988	0.999987641507055	43057271	45056837	ENSG00000136279	DBNL	protein_coding	44044702	1	-107753	-107753	90556	6	6	5	43057233	45056837	1999604	23809
T2D_Ishigaki_doi101101795948_1	T2D (Ishigaki, EAS)	OTH	Blood_eQTLGen	Blood_eQTLGen	Full_Blood	Bulk blood	ENSG00000235314	LINC00957	3939	4.12590541949081e-82	4.20881534776814e-05	9.8025948761645e-78	0.999957768202847	1.43643684572278e-07	7:44042643	rs10228823	chr7.3		7	44042643	7:44042643	3.3535e-84	7:44135258	1.00924121280393e-10	5914	5459	0.999999995248271	0.999987533386373	43041084	45040590	ENSG00000235314	AC017116.8	lncRNA	44039049	1	3594	3594	96209	1	1	7	43041084	45040590	1999506	23831
T2D_Ishigaki_doi101101795948_1	T2D (Ishigaki, EAS)	OTH	Blood_eQTLGen	Blood_eQTLGen	Full_Blood	Bulk blood	ENSG00000122678	POLM	4032	0	4.20880935832988e-05	0	0.999956715863624	1.19604280738853e-06	7:44071590	rs28745596	chr7.3		7	44071590	7:43865594	2.0880515548505e-308	7:44135258	1.00924121280393e-10	6140	5514	1.00000000000004	0.999987647273389	43078448	45077286	ENSG00000122678	POLM	protein_coding	44082530	-1	10940	216936	-52728	0	14	2	43077420	45077286	1999866	23798
T2D_Ishigaki_doi101101795948_1	T2D (Ishigaki, EAS)	OTH	Blood_eQTLGen	Blood_eQTLGen	Full_Blood	Bulk blood	ENSG00000106624	AEBP1	4082	1.02762675342104e-106	4.2013948073012e-05	2.44150382101334e-102	0.998191720898301	0.00176626515363374	7:44097731	rs10254547	chr7.3		7	44097731	7:44097731	2.4708e-109	7:44135258	1.00924121280393e-10	6202	5572	0.999999999999997	0.999987630155745	43109464	45109174	ENSG00000106624	AEBP1	protein_coding	44104345	1	-6614	-6614	30913	0	0	1	43109464	45109174	1999710	23795
T2D_Ishigaki_doi101101795948_1	T2D (Ishigaki, EAS)	OTH	Blood_eQTLGen	Blood_eQTLGen	Full_Blood	Bulk blood	ENSG00000106633	GCK	4133	6.1030025850332e-26	4.20847675619217e-05	1.44999190266869e-21	0.999877708557728	8.02066747126508e-05	7:44132679	rs2537184	chr7.3		7	44132679	7:44132679	5.1762e-28	7:44135258	1.00924121280393e-10	6120	5595	0.999999999999997	0.999987720745465	43172094	45171173	ENSG00000106633	GCK	protein_coding	44189439	-1	56760	56760	54181	1	1	1	43171574	45171173	1999599	23796
T2D_Ishigaki_doi101101795948_1	T2D (Ishigaki, EAS)	OTH	Blood_eQTLGen	Blood_eQTLGen	Full_Blood	Bulk blood	ENSG00000206838	SNORA5A	4420	1.23306407341724e-07	4.19636016638448e-05	0.00292961720212308	0.997006453770018	2.18421197880798e-05	7:44135258	rs2908279	chr7.3		7	44135258	7:45008489	1.5279e-08	7:44135258	1.00924121280393e-10	6689	5714	0.987346060425815	0.999984268288349	44104602	46104318	ENSG00000206838	SNORA5A	snoRNA	45104482	-1	969224	95993	969224	23	1	23	44104602	46104353	1999751	23827
T2D_Ishigaki_doi101101795948_1	T2D (Ishigaki, EAS)	OTH	Blood_eQTLGen	Blood_eQTLGen	Full_Blood	Bulk blood	ENSG00000015676	NUDCD3	4230	0	4.20881923686331e-05	0	0.999957172791482	7.3901610991951e-07	7:44369214	rs10233353	chr7.3		7	44369214	7:44363508	2.0880515548505e-308	7:44135258	1.00924121280393e-10	6397	5545	0.996352409653865	0.999988915915842	43436895	45434981	ENSG00000015676	NUDCD3	protein_coding	44490658	-1	121444	127150	355400	1	1	5	43436895	45436361	1999466	23778
T2D_Ishigaki_doi101101795948_1	T2D (Ishigaki, EAS)	OTH	Blood_eQTLGen	Blood_eQTLGen	Full_Blood	Bulk blood	ENSG00000105953	OGDH	4291	1.4620597617465e-45	4.20883207850707e-05	3.47364170608951e-41	0.999957389504821	5.22174391134923e-07	7:44564418	rs217384	chr7.3		7	44564418	7:44564418	2.414e-47	7:44135258	1.00924121280393e-10	6556	5549	0.999999999999994	0.999990080485608	43657913	45657698	ENSG00000105953	OGDH	protein_coding	44606627	1	-42209	-42209	-471369	3	3	10	43657913	45657698	1999785	23786
T2D_Ishigaki_doi101101795948_1	T2D (Ishigaki, EAS)	OTH	Blood_eQTLGen	Blood_eQTLGen	Full_Blood	Bulk blood	ENSG00000136271	DDX56	4336	1.24444007699739e-258	4.20883131027153e-05	2.95660953850072e-254	0.999957411808191	4.99878694751387e-07	7:44572748	rs217374	chr7.3		7	44572748	7:44572748	2.4442e-261	7:44135258	1.00924121280393e-10	6554	5579	0.999999999999949	0.999989726174059	43570332	45569858	ENSG00000136271	DDX56	protein_coding	44573908	-1	1160	1160	438650	0	0	7	43570288	45569962	1999674	23807
T2D_Ishigaki_doi101101795948_1	T2D (Ishigaki, EAS)	OTH	Blood_eQTLGen	Blood_eQTLGen	Full_Blood	Bulk blood	ENSG00000158604	TMED4	4343	0	4.20883149410307e-05	0	0.999957459187438	4.52497595612069e-07	7:44573504	rs217371	chr7.3		7	44573504	7:44566618	2.0880515548505e-308	7:44135258	1.00924121280393e-10	6564	5576	0.985313254947377	0.999989778014202	43580116	45579647	ENSG00000158604	TMED4	protein_coding	44582231	-1	8727	15613	446973	1	1	8	43580116	45579970	1999854	23819
T2D_Ishigaki_doi101101795948_1	T2D (Ishigaki, EAS)	OTH	Blood_eQTLGen	Blood_eQTLGen	Full_Blood	Bulk blood	ENSG00000122515	ZMIZ2	4269	0	4.20883364456266e-05	0	0.999957710561793	2.01101653864259e-07	7:44769674	rs1065646	chr7.3		7	44769674	7:44737957	2.0880515548505e-308	7:44135258	1.00924121280393e-10	6569	5547	1.00000000000004	0.99999029601792	43760745	45756883	ENSG00000122515	ZMIZ2	protein_coding	44748847	1	20827	-10890	-613589	0	0	11	43760342	45756883	1996541	23797
T2D_Ishigaki_doi101101795948_1	T2D (Ishigaki, EAS)	OTH	Blood_eQTLGen	Blood_eQTLGen	Full_Blood	Bulk blood	ENSG00000196262	PPIA	4241	1.33552074500333e-167	4.20883408191214e-05	3.1730031492321e-163	0.999957794991337	1.16667835329014e-07	7:44800017	rs6463247	chr7.3		7	44800017	7:44800017	1.2383e-170	7:44135258	1.00924121280393e-10	6627	5515	1.00000000000002	0.999990403998115	43810698	45803676	ENSG00000196262	PPIA	protein_coding	44796681	1	3336	3336	-661423	0	0	13	43810698	45810248	1999550	23825
T2D_Ishigaki_doi101101795948_1	T2D (Ishigaki, EAS)	OTH	Blood_eQTLGen	Blood_eQTLGen	Full_Blood	Bulk blood	ENSG00000105968	H2AZ2	4199	3.0203443562545e-22	4.20883412992394e-05	7.17589903807869e-18	0.999957793377656	1.18281044569922e-07	7:44842505	rs3801403	chr7.3		7	44842505	7:44842505	1.7271e-23	7:44135258	1.00924121280393e-10	6699	5469	0.999999999994766	0.999990453168995	43838187	45822113	ENSG00000105968	H2AFV	protein_coding	44848087	-1	5582	5582	712829	0	0	14	43837645	45836868	1999223	23787
T2D_Ishigaki_doi101101795948_1	T2D (Ishigaki, EAS)	OTH	Blood_eQTLGen	Blood_eQTLGen	Full_Blood	Bulk blood	ENSG00000146676	PURB	4231	3.66902911328243e-11	4.20883128923531e-05	8.71707774636458e-07	0.999956893938611	1.46004032055271e-07	7:44899592	rs12154632	chr7.3		7	44899592	7:44915217	2.2539e-12	7:44135258	1.00924121280393e-10	6777	5491	0.999999543075116	0.99999052914487	43881878	45880750	ENSG00000146676	PURB	protein_coding	44885530	-1	-14062	-29687	750272	0	0	17	43881662	45880776	1999114	23812
T2D_Ishigaki_doi101101795948_1	T2D (Ishigaki, EAS)	OTH	Blood_eQTLGen	Blood_eQTLGen	Full_Blood	Bulk blood	ENSG00000136286	MYO1G	4185	0	4.2085923861459e-05	0	0.999957713054044	2.0102213309321e-07	7:44977603	rs59388988	chr7.3		7	44977603	7:44959149	2.0880515548505e-308	7:44135258	1.00924121280393e-10	6731	5476	1.00000000000004	0.999984224773404	43971323	45970501	ENSG00000136286	MYO1G	protein_coding	44979015	-1	1412	19866	843757	0	1	19	43971323	45970501	1999178	23811
T2D_Ishigaki_doi101101795948_1	T2D (Ishigaki, EAS)	OTH	Blood_eQTLGen	Blood_eQTLGen	Full_Blood	Bulk blood	ENSG00000232956	SNHG15	4170	1.8764583592166e-163	4.20858656087111e-05	4.45844932148247e-159	0.999956634076934	1.28005744252069e-06	7:44997045	rs4563792	chr7.3		7	44997045	7:44997045	2.3506e-166	7:44135258	1.00924121280393e-10	6670	5484	1.00000000000002	0.999984380837031	43985252	45982085	ENSG00000232956	SNHG15	lncRNA	44986961	-1	-10084	-10084	851703	0	0	20	43985252	45983977	1998725	23829
T2D_Ishigaki_doi101101795948_1	T2D (Ishigaki, EAS)	OTH	Blood_eQTLGen	Blood_eQTLGen	Full_Blood	Bulk blood	ENSG00000136280	CCM2	4243	0	4.20858441103273e-05	0	0.999955353245586	2.56091011094195e-06	7:45075363	rs10951794	chr7.3		7	45075363	7:44949600	2.0880515548505e-308	7:44135258	1.00924121280393e-10	6782	5509	1.00000000000017	0.999985288148605	44039028	46037868	ENSG00000136280	CCM2	protein_coding	45000201	1	75162	-50601	-864943	0	3	21	44038125	46037868	1999743	23810
T2D_Ishigaki_doi101101795948_1	T2D (Ishigaki, EAS)	OTH	Blood_eQTLGen	Blood_eQTLGen	Full_Blood	Bulk blood	ENSG00000201772	SNORA5C	4416	1.90466572897999e-13	4.20878144012993e-05	4.52526457347209e-09	0.99995759080711	3.16853034557868e-07	7:45098160	rs2083364	chr7.3		7	45098160	7:45098160	1.2136e-14	7:44135258	1.00924121280393e-10	6691	5713	0.999981107552828	0.999984294914721	44105180	46104921	ENSG00000201772	SNORA5C	snoRNA	45105042	-1	6882	6882	969784	1	1	24	44105180	46104921	1999741	23826
T2D_Ishigaki_doi101101795948_1	T2D (Ishigaki, EAS)	OTH	Blood_eQTLGen	Blood_eQTLGen	Full_Blood	Bulk blood	ENSG00000136274	NACAD	4171	2.27355775120861e-60	4.20876465930331e-05	5.40173166497869e-56	0.999957767156517	1.45196898199474e-07	7:45102546	rs1992292	chr7.3		7	45102546	7:45102546	4.4429e-62	7:44135258	1.00924121280393e-10	6187	5610	0.923895180812226	0.999960155562082	44084700	46084535	ENSG00000136274	NACAD	protein_coding	45088969	-1	-13577	-13577	953711	0	0	22	44084700	46084535	1999835	23808
T2D_Ishigaki_doi101101795948_1	T2D (Ishigaki, EAS)	OTH	Blood_eQTLGen	Blood_eQTLGen	Full_Blood	Bulk blood	ENSG00000136270	TBRG4	4437	5.36952271952999e-224	4.20886338424951e-05	1.27571141454155e-219	0.999957601198549	3.10167578672099e-07	7:45106985	rs3757571	chr7.3		7	45106985	7:45106985	3.2345e-227	7:44135258	1.00924121280393e-10	6966	5710	1.00000000000003	0.999986478870965	44106311	46105307	ENSG00000136270	TBRG4	protein_coding	45111697	-1	4712	4712	976439	0	0	26	44106311	46105307	1998996	23806
T2D_Ishigaki_doi101101795948_1	T2D (Ishigaki, EAS)	OTH	Blood_eQTLGen	Blood_eQTLGen	Full_Blood	Bulk blood	ENSG00000158321	AUTS2	3722	1.94694192438112e-308	1.19241415185361e-12	1.54187188485926e-301	0.999999999998749	2.79337311364332e-15	7:70679862	rs10234816	chr7.4		7	70679862	7:70679862	2.0907608048505e-308	7:70282102	2.17413701487387e-17	6098	5224	0.999999999999951	0.964528532150703	69196142	71195929	ENSG00000158321	AUTS2	protein_coding	69598475	1	1081387	1081387	683627	0	0	0	69196142	71195929	1999787	23818
T2D_Ishigaki_doi101101795948_1	T2D (Ishigaki, EAS)	OTH	Blood_eQTLGen	Blood_eQTLGen	Full_Blood	Bulk blood	ENSG00000179562	GCC1	3819	9.28812206790449e-225	6.26561438348283e-83	1.48239605877917e-142	1	9.07051919098401e-68	7:127580864	rs989100	chr7.6		7	127580864	7:127580864	6.116e-150	7:127613496	6.30061156449298e-90	6062	5469	0.999999999999995	0.978955124807578	126587191	128586655	ENSG00000179562	GCC1	protein_coding	127585596	-1	4732	4732	-27900	0	0	2	126587191	128586655	1999464	23823
T2D_Ishigaki_doi101101795948_1	T2D (Ishigaki, EAS)	OTH	Blood_eQTLGen	Blood_eQTLGen	Full_Blood	Bulk blood	ENSG00000004059	ARF5	3812	8.66561651346465e-94	6.26561438339201e-83	1.38304338299355e-11	0.999999999985533	6.28270231358466e-13	7:127613496	rs2233580	chr7.6		7	127613496	7:127590420	1.3991e-17	7:127613496	6.30061156449298e-90	6055	5455	0.99999999995571	0.978955124807578	126590040	128589770	ENSG00000004059	ARF5	protein_coding	127588411	1	25085	2009	25085	1	0	1	126590040	128589770	1999730	23774
T2D_Ishigaki_doi101101795948_1	T2D (Ishigaki, EAS)	OTH	Blood_eQTLGen	Blood_eQTLGen	Full_Blood	Bulk blood	ENSG00000048405	ZNF800	3736	1.43452692657369e-162	6.26561438348248e-83	2.28952316369072e-80	1	1.34512622522267e-80	7:127613496	rs2233580	chr7.6		7	127613496	7:127392609	1.9077e-86	7:127613496	6.30061156449298e-90	5891	5432	0.999999999999997	0.978955124807578	126389369	128388825	ENSG00000048405	ZNF800	protein_coding	127392708	-1	-220788	99	-220788	3	0	3	126389369	128388825	1999456	23779
T2D_Ishigaki_doi101101795948_1	T2D (Ishigaki, EAS)	OTH	Blood_eQTLGen	Blood_eQTLGen	Full_Blood	Bulk blood	ENSG00000106348	IMPDH1	3630	5.82764984004283e-129	6.26561438348248e-83	9.3010030355615e-47	1	3.94802085802177e-48	7:127613496	rs2233580	chr7.6		7	127613496	7:128415919	2.7503e-53	7:127613496	6.30061156449298e-90	6050	5259	1	0.978955124807578	127401681	129400669	ENSG00000106348	IMPDH1	protein_coding	128409982	-1	796486	-5937	796486	11	0	11	127401681	129400669	1998988	23791
T2D_Ishigaki_doi101101795948_1	T2D (Ishigaki, EAS)	OTH	Blood_eQTLGen	Blood_eQTLGen	Full_Blood	Bulk blood	ENSG00000128594	LRRC4	3819	2.85966237559288e-141	6.26561438348248e-83	4.56405741012657e-59	1	1.9770464225195e-60	7:127613496	rs2233580	chr7.6		7	127613496	7:127788511	3.1221e-65	7:127613496	6.30061156449298e-90	6130	5515	0.9927413418065	0.978955124807578	127031488	129028898	ENSG00000128594	LRRC4	protein_coding	128031437	-1	417941	242926	417941	4	2	4	127031488	129028898	1997410	23802
T2D_Ishigaki_doi101101795948_1	T2D (Ishigaki, EAS)	OTH	Blood_eQTLGen	Blood_eQTLGen	Full_Blood	Bulk blood	ENSG00000135245	HILPDA	3542	3.78362473868807e-95	6.26561438347856e-83	6.0387130568752e-13	0.999999999999375	2.54950810005984e-14	7:127613496	rs2233580	chr7.6		7	127613496	7:128414046	3.447e-19	7:127613496	6.30061156449298e-90	6127	5150	0.999999999979837	0.978955124807578	127458366	129457148	ENSG00000135245	HILPDA	protein_coding	128455878	1	-842382	-41832	-842382	13	1	13	127457597	129457148	1999551	23805
T2D_Ishigaki_doi101101795948_1	T2D (Ishigaki, EAS)	OTH	Blood_eQTLGen	Blood_eQTLGen	Full_Blood	Bulk blood	ENSG00000174697	LEP	3831	1.18016997426554e-96	6.26561438348248e-83	1.8835662427243e-14	0.999999999999972	1.21709805211882e-15	7:127613496	rs2233580	chr7.6		7	127613496	7:128273178	1.0647e-20	7:127613496	6.30061156449298e-90	6266	5500	0.999975205014224	0.978955124807578	127249483	129249184	ENSG00000174697	LEP	protein_coding	128241278	1	-627782	31900	-627782	5	2	5	127249483	129249474	1999991	23822
T2D_Ishigaki_doi101101795948_1	T2D (Ishigaki, EAS)	OTH	Blood_eQTLGen	Blood_eQTLGen	Full_Blood	Bulk blood	ENSG00000165055	METTL2B	3482	0	6.26561438348319e-83	1.78765879364428e-247	1	1.10737123600291e-84	7:128501969	rs12539729	chr7.6		7	128501969	7:128501969	2.9141e-255	7:127613496	6.30061156449298e-90	6069	5078	1	0.978955124807578	127481427	129481276	ENSG00000165055	METTL2B	protein_coding	128476748	1	25221	25221	-863252	0	0	15	127481427	129481276	1999849	23821
T2D_Ishigaki_doi101101795948_1	T2D (Ishigaki, EAS)	OTH	Blood_eQTLGen	Blood_eQTLGen	Full_Blood	Bulk blood	ENSG00000059377	TBXAS1	3402	1.30955396467198e-263	0.000558045159037544	2.34536826117577e-260	0.999440600441265	1.35439964661114e-06	7:140018347	rs2240395	chr7.8		7	140018347	7:140018347	4.7934e-268	7:140852286	2.79739304782561e-08	6145	4415	1	0.955808326370782	138913866	140897768	ENSG00000059377	TBXAS1	protein_coding	139829264	1	189083	189083	1023022	0	0	11	138913866	140898231	1984365	23780
T2D_Ishigaki_doi101101795948_1	T2D (Ishigaki, EAS)	OTH	Blood_eQTLGen	Blood_eQTLGen	Full_Blood	Bulk blood	ENSG00000059378	PARP12	3255	3.42995905485697e-27	0.000422249637278411	8.11958030295423e-24	0.999571639492438	6.11087028093228e-06	7:140086386	rs11972958	chr7.8		7	140086386	7:140086386	7.9611e-30	7:140915997	9.85416450005989e-09	5969	4207	0.999999980847623	0.965978162713841	139059354	141041726	ENSG00000059378	PARP12	protein_coding	140062951	-1	-23435	-23435	-853046	0	0	10	139059354	141043565	1984211	23781
T2D_Ishigaki_doi101101795948_1	T2D (Ishigaki, EAS)	OTH	Blood_eQTLGen	Blood_eQTLGen	Full_Blood	Bulk blood	ENSG00000006459	KDM7A	3135	5.20163444547976e-50	0.000422237211645392	1.23140053466182e-46	0.99957644516011	1.31762825128321e-06	7:140305393	rs11769879	chr7.8		7	140305393	7:140305393	5.5873e-53	7:140915997	9.85416450005989e-09	5631	4100	0.999999999999983	0.965958306732134	139146537	141128344	ENSG00000006459	JHDM1D	protein_coding	140176983	-1	-128410	-128410	-739014	1	1	9	139146537	141130082	1983545	23775
T2D_Ishigaki_doi101101795948_1	T2D (Ishigaki, EAS)	OTH	Blood_eQTLGen	Blood_eQTLGen	Full_Blood	Bulk blood	ENSG00000157800	SLC37A3	3237	4.81882681096335e-300	0.000422234897393367	1.14078298755831e-296	0.999576048155758	1.7169469053923e-06	7:140398805	rs4407796	chr7.8		7	140398805	7:140398805	3.095e-304	7:140915997	9.85416450005989e-09	5917	4308	0.999999999999966	0.965955515781129	139366374	141348161	ENSG00000157800	SLC37A3	protein_coding	140398530	-1	-275	-275	-517467	0	0	7	139364256	141348161	1983905	23817
T2D_Ishigaki_doi101101795948_1	T2D (Ishigaki, EAS)	OTH	Blood_eQTLGen	Blood_eQTLGen	Full_Blood	Bulk blood	ENSG00000133606	MKRN1	3098	3.75420582846202e-17	0.000423236414027984	8.86642698920735e-14	0.999570852327561	5.91125832158066e-06	7:140470595	rs28784908	chr7.8		7	140470595	7:140470595	1.0752e-18	7:140915997	9.85416450005989e-09	5116	4219	0.999963992926941	0.96366591857727	139481525	141464887	ENSG00000133606	MKRN1	protein_coding	140479505	-1	8910	8910	-436492	0	0	5	139481525	141464887	1983362	23804
T2D_Ishigaki_doi101101795948_1	T2D (Ishigaki, EAS)	OTH	Blood_eQTLGen	Blood_eQTLGen	Full_Blood	Bulk blood	ENSG00000090266	NDUFB2	3268	0	0.000422232853213937	0	0.999572281639451	5.48550737642622e-06	7:140701322	rs2968550	chr7.8		7	140701322	7:140679461	2.0880515548505e-308	7:140915997	9.85416450005989e-09	5782	4438	0.999993700268942	0.96595579722282	139707202	141702595	ENSG00000090266	NDUFB2	protein_coding	140696708	1	4614	-17247	219289	1	0	1	139707202	141706007	1998805	23785
T2D_Ishigaki_doi101101795948_1	T2D (Ishigaki, EAS)	OTH	Blood_eQTLGen	Blood_eQTLGen	Full_Blood	Bulk blood	ENSG00000146955	RAB19	3175	3.21973769356865e-06	0.000418972854333922	0.00762223576275714	0.991853847366647	0.000101724278568436	7:140787279	rs71645962	chr7.8		7	140787279	7:140390439	1.6809e-08	7:140915997	9.85416450005989e-09	5871	4228	0.995275100161334	0.965956557287729	139430452	141412006	ENSG00000146955	RAB19	protein_coding	140404058	1	383221	-13619	511939	6	1	6	139430452	141415008	1984556	23814
T2D_Ishigaki_doi101101795948_1	T2D (Ishigaki, EAS)	OTH	Blood_eQTLGen	Blood_eQTLGen	Full_Blood	Bulk blood	ENSG00000157764	BRAF	3211	2.51029278274483e-08	0.000422604032742364	5.92863664405363e-05	0.998074217719321	0.00144386677856941	7:141002882	rs1044927	chr7.8		7	141002882	7:141002882	4.8217e-10	7:140915997	9.85416450005989e-09	5051	4596	0.976086617850281	0.963664642441295	139824954	141822286	ENSG00000157764	BRAF	protein_coding	140924929	-1	-77953	-77953	8932	0	0	0	139824954	141823959	1999005	23816
T2D_Ishigaki_doi101101795948_1	T2D (Ishigaki, EAS)	OTH	Blood_eQTLGen	Blood_eQTLGen	Full_Blood	Bulk blood	ENSG00000090263	MRPS33	3418	9.36452700950007e-135	0.000422028138911021	2.21690871932419e-131	0.999086167298643	0.000491804562471227	7:141068150	rs801155	chr7.8		7	141068150	7:141068150	4.5889e-139	7:140915997	9.85416450005989e-09	5704	4589	1.00000000000001	0.965959917061623	140012547	142009894	ENSG00000090263	MRPS33	protein_coding	141014952	-1	-53198	-53198	98955	0	0	1	140010767	142010470	1999703	23784
T2D_Ishigaki_doi101101795948_1	T2D (Ishigaki, EAS)	OTH	Blood_eQTLGen	Blood_eQTLGen	Full_Blood	Bulk blood	ENSG00000261115	TMEM178B	3523	1.60014431948577e-20	0.00042227790362399	3.78734435000816e-17	0.999479546161343	9.81759350335678e-05	7:141072843	rs536809	chr7.8		7	141072843	7:141072843	3.4488e-23	7:140915997	9.85416450005989e-09	5693	4722	0.999999163572883	0.965769279256545	140277446	142277085	ENSG00000261115	TMEM178B	protein_coding	141074064	1	-1221	-1221	-158067	0	0	2	140277446	142277085	1999639	23834
T2D_Ishigaki_doi101101795948_1	T2D (Ishigaki, EAS)	OTH	Blood_eQTLGen	Blood_eQTLGen	Full_Blood	Bulk blood	ENSG00000257093	DENND11	2957	9.24086513023853e-25	0.000422236262454947	2.18762116328951e-21	0.999574135029472	3.62870807421351e-06	7:141529176	rs11761372	chr7.8		7	141529176	7:141529770	7.0022e-27	7:140915997	9.85416450005989e-09	5171	3865	0.99999996425872	0.96596799787705	140679461	142670876	ENSG00000257093	KIAA1147	protein_coding	141702166	-1	172990	172396	786169	3	3	6	140679461	142670876	1991415	23833
T2D_Ishigaki_doi101101795948_1	T2D (Ishigaki, EAS)	OTH	Blood_eQTLGen	Blood_eQTLGen	Full_Blood	Bulk blood	ENSG00000006530	AGK	2884	5.89861735511745e-64	0.00042223679843872	1.39639866971041e-60	0.999574755570304	3.00763124781812e-06	7:141643287	rs3779086	chr7.8		7	141643287	7:141643287	4.2681e-67	7:140915997	9.85416450005989e-09	5106	3802	0.999999999996291	0.965966759763881	140611057	142348179	ENSG00000006530	AGK	protein_coding	141551410	1	91877	91877	-635413	0	0	4	140603337	142383387	1780050	23776
T2D_Ishigaki_doi101101795948_1	T2D (Ishigaki, EAS)	OTH	Blood_eQTLGen	Blood_eQTLGen	Full_Blood	Bulk blood	ENSG00000228775	WEE2-AS1	2765	0	0.000442138567527351	0	0.999556792458008	1.06897441251564e-06	7:141758971	rs13235658	chr7.8		7	141758971	7:141688386	2.0880515548505e-308	7:140852286	2.79739304782561e-08	4150	3944	0.999999999999898	0.922757509762141	140724782	142713241	ENSG00000228775	RP5-894A10.5	lncRNA	141738230	-1	-20741	49844	885944	1	1	7	140723766	142713241	1989475	23828
T2D_Ishigaki_doi101101795948_1	T2D (Ishigaki, EAS)	OTH	Blood_eQTLGen	Blood_eQTLGen	Full_Blood	Bulk blood	ENSG00000127364	TAS2R4	3037	6.66011015227227e-09	0.00056541424743684	1.17723533083207e-05	0.999421348111565	1.45862757810814e-06	7:141775416	rs140018629	chr7.8		7	141775416	7:141775416	2.5687e-10	7:140915997	9.85416450005989e-09	5207	3967	0.999667955570938	0.968709119633282	140780263	142767091	ENSG00000127364	TAS2R4	protein_coding	141776674	1	-1258	-1258	-860677	0	0	10	140779835	142767843	1988008	23800
T2D_Ishigaki_doi101101795948_1	T2D (Ishigaki, EAS)	OTH	Blood_eQTLGen	Blood_eQTLGen	Full_Blood	Bulk blood	ENSG00000127366	TAS2R5	3045	2.00557731132727e-256	0.000586947333345045	3.41495212029558e-253	0.999411502598349	1.55006828598737e-06	7:141778774	rs2234001	chr7.8		7	141778774	7:141778774	9.8678e-261	7:140915997	9.85416450005989e-09	5295	3955	1.00000000000002	0.967559857286089	140791128	142782063	ENSG00000127366	TAS2R5	protein_coding	141790217	1	-11443	-11443	-874220	1	1	12	140791128	142782063	1990935	23801
T2D_Ishigaki_doi101101795948_1	T2D (Ishigaki, EAS)	OTH	Blood_eQTLGen	Blood_eQTLGen	Full_Blood	Bulk blood	ENSG00000244701	RP5-894A10.2	2633	5.8224917883343e-21	0.000442133685530203	1.31632057278279e-17	0.999554285641152	3.58067331767101e-06	7:141812058	rs12703409	chr7.8		7	141812058	7:141812058	2.6731e-23	7:140852286	2.79739304782561e-08	4006	3816	0.999999994394953	0.922488879979694	140661943	142644131	ENSG00000244701	RP5-894A10.2	lncRNA	141663301	-1	-148757	-148757	811015	7	7	5	140656341	142646762	1990421	23832
T2D_Ishigaki_doi101101795948_1	T2D (Ishigaki, EAS)	OTH	Blood_eQTLGen	Blood_eQTLGen	Full_Blood	Bulk blood	ENSG00000105983	LMBR1	5653	0	1.69964826285505e-05	0	0.999982956337202	4.71801597471752e-08	7:156769528	rs7778562	chr7.9		7	156769528	7:156721022	2.0880515548505e-308	7:157189756	2.39389143926636e-10	9372	7275	1.00000000000001	0.967197350824862	155788316	157785706	ENSG00000105983	LMBR1	protein_coding	156893183	-1	123655	172161	-296573	0	0	6	155788021	157786586	1998565	23789
T2D_Ishigaki_doi101101795948_1	T2D (Ishigaki, EAS)	OTH	Blood_eQTLGen	Blood_eQTLGen	Full_Blood	Bulk blood	ENSG00000105982	RNF32	5609	8.25007693368116e-42	1.69964814595702e-05	4.85390834707083e-37	0.999982956314621	4.72039222823526e-08	7:156769610	rs7778704	chr7.9		7	156769610	7:156769610	3.8621e-43	7:157189756	2.39389143926636e-10	9148	7073	0.999999999999118	0.967197448446372	155659446	157658432	ENSG00000105982	RNF32	protein_coding	156640774	1	128836	128836	548982	1	1	8	155659446	157658432	1998986	23788
T2D_Ishigaki_doi101101795948_1	T2D (Ishigaki, EAS)	OTH	Blood_eQTLGen	Blood_eQTLGen	Full_Blood	Bulk blood	ENSG00000146909	NOM1	5646	1.99677655678575e-151	1.69962982946671e-05	1.17479751019348e-146	0.999972100824874	1.09028768602452e-05	7:156964925	rs2024265	chr7.9		7	156964925	7:156964925	9.3625e-154	7:157189756	2.39389143926636e-10	9526	7253	1.00000000000002	0.967197359043059	155962079	157960937	ENSG00000146909	NOM1	protein_coding	156949712	1	15213	15213	240044	0	0	4	155962079	157960937	1998858	23813
T2D_Ishigaki_doi101101795948_1	T2D (Ishigaki, EAS)	OTH	Blood_eQTLGen	Blood_eQTLGen	Full_Blood	Bulk blood	ENSG00000009335	UBE3C	5723	0	1.69962409668056e-05	1.94693962619381e-308	0.999968488176288	1.45155827896896e-05	7:157268948	rs7807	chr7.9		7	157268948	7:157258706	2.0880515548505e-308	7:157189756	2.39389143926636e-10	9762	7433	0.999999999999986	0.967197300724547	156204143	158204117	ENSG00000009335	UBE3C	protein_coding	157138926	1	130022	119780	50830	1	1	0	156204143	158204117	1999974	23777
T2D_Ishigaki_doi101101795948_1	T2D (Ishigaki, EAS)	OTH	Blood_eQTLGen	Blood_eQTLGen	Full_Blood	Bulk blood	ENSG00000105993	DNAJB6	5647	0	1.69964873094559e-05	0	0.999982963425569	4.00870131630297e-08	7:157352780	rs12668458	chr7.9		7	157352780	7:157309422	2.0880515548505e-308	7:157189756	2.39389143926636e-10	9837	7365	1	0.967197303159534	156377033	158376236	ENSG00000105993	DNAJB6	protein_coding	157337004	1	15776	-27582	-147248	0	0	2	156376429	158376332	1999903	23790
T2D_Ishigaki_doi101101795948_1	T2D (Ishigaki, EAS)	OTH	Blood_eQTLGen	Blood_eQTLGen	Full_Blood	Bulk blood	ENSG00000155093	PTPRN2	5536	0	1.699653502404e-05	0	0.999982021690306	9.81774627519894e-07	7:157544265	rs221263	chr7.9		7	157544265	7:157504419	2.0880515548505e-308	7:157189756	2.39389143926636e-10	9469	7485	0.999999999999963	0.967197283735017	157063714	159063211	ENSG00000155093	PTPRN2	protein_coding	158587823	-1	1043558	1083404	1398067	4	5	10	157063596	159063211	1999615	23815
T2D_Ishigaki_doi101101795948_1	T2D (Ishigaki, EAS)	OTH	Blood_eQTLGen	Blood_eQTLGen	Full_Blood	Bulk blood	ENSG00000233038	PTPRN2-AS1	5230	8.08059637436251e-160	1.70325642089488e-05	4.74412314797787e-155	0.999982901990819	6.5444944266816e-08	7:157854579	rs60566601	chr7.9		7	157854579	7:157854579	3.3616e-166	7:157189756	2.39389143926636e-10	8024	7555	1	0.965149290130186	156860394	158860065	ENSG00000233038	AC011899.9	lncRNA	157854800	1	-221	-221	-665044	0	0	7	156860382	158860065	1999683	23830
T2D_Ishigaki_doi101101795948_1	T2D (Ishigaki, EAS)	OTH	Blood_eQTLGen	Blood_eQTLGen	Full_Blood	Bulk blood	ENSG00000165061	ZMAT4	5264	0	8.32173473008093e-16	0	1	1.86409615203147e-18	8:40763574	rs4129325	chr8.1		8	40763574	8:40715671	2.0880515548505e-308	8:41651740	2.12146212362319e-21	8317	6833	1.00000000000003	0.999999999999945	39714370	41713915	ENSG00000165061	ZMAT4	protein_coding	40897826	-1	134252	182155	-753914	0	0	9	39714370	41714174	1999804	23848
T2D_Ishigaki_doi101101795948_1	T2D (Ishigaki, EAS)	OTH	Blood_eQTLGen	Blood_eQTLGen	Full_Blood	Bulk blood	ENSG00000147533	GOLGA7	4059	2.02226689927468e-123	8.3217347300736e-16	2.43010257460682e-108	1	6.80993852929139e-18	8:41494351	rs10094451	chr8.1		8	41494351	8:41494351	1.0287e-114	8:41651740	2.12146212362319e-21	7197	5464	0.999999999999998	0.999999999999943	40502315	42500164	ENSG00000147533	GOLGA7	protein_coding	41490582	1	3769	3769	161158	0	0	7	40500773	42500164	1999391	23842
T2D_Ishigaki_doi101101795948_1	T2D (Ishigaki, EAS)	OTH	Blood_eQTLGen	Blood_eQTLGen	Full_Blood	Bulk blood	ENSG00000165066	NKX6-3	3920	1.27892360420616e-87	8.3217347300736e-16	1.53684735898191e-72	1	4.58821147130513e-17	8:41582948	rs36094256	chr8.1		8	41582948	8:41582948	4.5719e-79	8:41651740	2.12146212362319e-21	6878	5371	1	0.999999999999943	40648948	42650323	ENSG00000165066	NKX6-3	protein_coding	41650817	-1	67869	67869	-923	1	1	0	40648268	42650323	2002055	23849
T2D_Ishigaki_doi101101795948_1	T2D (Ishigaki, EAS)	OTH	Blood_eQTLGen	Blood_eQTLGen	Full_Blood	Bulk blood	ENSG00000158669	GPAT4	3866	1.04040211011527e-45	8.32173473007348e-16	1.25022263249442e-30	1	5.06596021825434e-17	8:41625215	rs7827170	chr8.1		8	41625215	8:41625215	1.4355e-36	8:41651740	2.12146212362319e-21	6190	5459	1.00000000000001	0.999999999999943	40601731	42602603	ENSG00000158669	AGPAT6	protein_coding	41578200	1	47015	47015	73540	2	2	3	40601503	42602603	2001100	23845
T2D_Ishigaki_doi101101795948_1	T2D (Ishigaki, EAS)	OTH	Blood_eQTLGen	Blood_eQTLGen	Full_Blood	Bulk blood	ENSG00000104332	SFRP1	4569	9.88788881705312e-25	8.32173472014363e-16	1.18820043389748e-09	0.999999998806743	5.05265111833985e-12	8:41651740	rs12549902	chr8.1		8	41651740	8:41254060	1.9263e-15	8:41651740	2.12146212362319e-21	7743	6045	0.988296108494353	0.999999999999943	40285787	42284504	ENSG00000104332	SFRP1	protein_coding	41309473	-1	-342267	55413	-342267	8	0	8	40285787	42285569	1999782	23839
T2D_Ishigaki_doi101101795948_1	T2D (Ishigaki, EAS)	OTH	Blood_eQTLGen	Blood_eQTLGen	Full_Blood	Bulk blood	ENSG00000147536	GINS4	3824	4.11013500231892e-21	8.32169313628708e-16	4.93903631350503e-06	0.999995001670364	5.92933202766761e-08	8:41651740	rs12549902	chr8.1		8	41651740	8:41549459	4.6392e-12	8:41651740	2.12146212362319e-21	6194	5406	0.999995250175853	0.999999999999943	40538982	42539282	ENSG00000147536	GINS4	protein_coding	41529261	1	122479	20198	122479	6	1	6	40538024	42539282	2001258	23843
T2D_Ishigaki_doi101101795948_1	T2D (Ishigaki, EAS)	OTH	Blood_eQTLGen	Blood_eQTLGen	Full_Blood	Bulk blood	ENSG00000029534	ANK1	3795	2.25377534315337e-109	1.63083898618925e-17	2.70829991132562e-94	0.0176326092710458	0.982367390728966	8:41652396	rs4736819	chr8.1		8	41652396	8:41652396	1.6307e-99	8:41651740	2.12146212362319e-21	7010	5162	1.00000000000001	0.999999999999943	40774992	42776141	ENSG00000029534	ANK1	protein_coding	41797622	-1	145226	145226	145882	1	1	1	40774992	42776141	2001149	23835
T2D_Ishigaki_doi101101795948_1	T2D (Ishigaki, EAS)	OTH	Blood_eQTLGen	Blood_eQTLGen	Full_Blood	Bulk blood	ENSG00000104368	PLAT	2950	1.15746581273702e-28	8.32173473007236e-16	1.39089486781417e-13	0.999999999999858	4.91982656851807e-16	8:41652396	rs4736819	chr8.1		8	41652396	8:42158887	2.5086e-19	8:41651740	2.12146212362319e-21	6131	4185	0.999999999997348	0.999999999999944	41192084	43193123	ENSG00000104368	PLAT	protein_coding	42207565	-1	555169	48678	555825	9	0	9	41191242	43193123	2001881	23841
T2D_Ishigaki_doi101101795948_1	T2D (Ishigaki, EAS)	OTH	Blood_eQTLGen	Blood_eQTLGen	Full_Blood	Bulk blood	ENSG00000260588	RP11-930P14.2	3499	4.55666720474105e-30	8.32173473009625e-16	5.47562179344809e-15	0.999999999999972	1.96809030411964e-14	8:41830529	rs1362890	chr8.1		8	41830529	8:41828296	3.109e-21	8:41651740	2.12146212362319e-21	5960	5066	0.999999999995559	0.99999999999718	40829235	42831173	ENSG00000260588	RP11-930P14.2	lncRNA	41829934	-1	-595	1638	178194	0	0	3	40829235	42831173	2001938	23853
T2D_Ishigaki_doi101101795948_1	T2D (Ishigaki, EAS)	OTH	Blood_eQTLGen	Blood_eQTLGen	Full_Blood	Bulk blood	ENSG00000083168	KAT6A	3355	5.10158486476855e-121	8.32173473007337e-16	6.13043437485712e-106	1	2.29368396267627e-18	8:41916080	rs4737024	chr8.1		8	41916080	8:41916080	4.9195e-113	8:41651740	2.12146212362319e-21	6507	4672	1	0.999999999999943	40991136	42968769	ENSG00000083168	KAT6A	protein_coding	42051987	-1	135907	135907	400247	0	0	4	40991136	42992211	2001075	23838
T2D_Ishigaki_doi101101795948_1	T2D (Ishigaki, EAS)	OTH	Blood_eQTLGen	Blood_eQTLGen	Full_Blood	Bulk blood	ENSG00000070718	AP3M2	3018	0	8.32173473007431e-16	1.94693962619814e-308	1	4.05334454240756e-18	8:42162095	rs12547064	chr8.1		8	42162095	8:42145300	2.0880515548505e-308	8:41651740	2.12146212362319e-21	6228	4269	1.00000000000001	0.999999999999944	41162669	43158793	ENSG00000070718	AP3M2	protein_coding	42153063	1	9032	-7763	-501323	0	1	8	41162669	43164647	2001978	23837
T2D_Ishigaki_doi101101795948_1	T2D (Ishigaki, EAS)	OTH	Blood_eQTLGen	Blood_eQTLGen	Full_Blood	Bulk blood	ENSG00000070501	POLB	2834	3.48417043624839e-107	8.32173473007384e-16	4.18683189174137e-92	1	1.42056782014222e-16	8:42300384	rs2272733	chr8.1		8	42300384	8:42300384	3.744e-99	8:41651740	2.12146212362319e-21	6163	4066	0.999999999999988	0.999999999999944	41355165	43353684	ENSG00000070501	POLB	protein_coding	42338494	1	-38110	-38110	-686754	0	0	12	41355165	43356807	2001642	23836
T2D_Ishigaki_doi101101795948_1	T2D (Ishigaki, EAS)	OTH	Blood_eQTLGen	Blood_eQTLGen	Full_Blood	Bulk blood	ENSG00000104365	IKBKB	2869	8.58452825466719e-62	8.3217347300736e-16	1.03157917587109e-46	1	1.16510580364357e-16	8:42324723	rs13278372	chr8.1		8	42324723	8:42324723	5.0321e-53	8:41651740	2.12146212362319e-21	6112	4104	0.999999999984271	0.999999999999944	41301885	43300161	ENSG00000104365	IKBKB	protein_coding	42271302	1	53421	53421	-619562	0	0	11	41301885	43303803	2001918	23840
T2D_Ishigaki_doi101101795948_1	T2D (Ishigaki, EAS)	OTH	Blood_eQTLGen	Blood_eQTLGen	Full_Blood	Bulk blood	ENSG00000176209	SMIM19	2540	0	8.3217347300885e-16	0	1	1.87741010714842e-18	8:42529188	rs3099936	chr8.1		8	42529188	8:42467242	2.0880515548505e-308	8:41651740	2.12146212362319e-21	5751	3684	0.999999999999968	0.999999999999944	41544821	43543645	ENSG00000176209	C8orf40	protein_coding	42541585	1	-12397	-74343	-889845	1	2	18	41544821	43546276	2001455	23851
T2D_Ishigaki_doi101101795948_1	T2D (Ishigaki, EAS)	OTH	Blood_eQTLGen	Blood_eQTLGen	Full_Blood	Bulk blood	ENSG00000168575	SLC20A2	2644	1.45984746575377e-264	8.32173473007431e-16	1.75425859283657e-249	1	1.76312447349831e-18	8:42549034	rs2923446	chr8.1		8	42549034	8:42549034	5.4685e-257	8:41651740	2.12146212362319e-21	5848	3824	1.00000000000001	0.999999999999944	41478257	43479513	ENSG00000168575	SLC20A2	protein_coding	42501231	-1	-47803	-47803	849491	2	2	16	41478182	43479513	2001331	23850
T2D_Ishigaki_doi101101795948_1	T2D (Ishigaki, EAS)	OTH	Blood_eQTLGen	Blood_eQTLGen	Full_Blood	Bulk blood	ENSG00000164754	RAD21	3467	0	5.44766482335323e-31	0	1	1.71630133695873e-33	8:116889020	rs1374296	chr8.2		8	116889020	8:116810978	2.0880515548505e-308	8:117172544	1.22117531743104e-37	5530	4719	1	0.999999995078751	115861383	117859237	ENSG00000164754	RAD21	protein_coding	116874776	-1	-14244	63798	-297768	0	1	3	115860595	117859237	1998642	23846
T2D_Ishigaki_doi101101795948_1	T2D (Ishigaki, EAS)	OTH	Blood_eQTLGen	Blood_eQTLGen	Full_Blood	Bulk blood	ENSG00000147677	EIF3H	3086	5.92681921935013e-41	5.44766482275813e-31	1.0879559245169e-10	0.999999999890647	5.55325764622373e-13	8:117172544	rs13266634	chr8.2		8	117172544	8:116675792	1.3019e-16	8:117172544	1.22117531743104e-37	4745	4525	0.999999668277942	0.999999995078751	115705224	117704080	ENSG00000147677	EIF3H	protein_coding	116755823	-1	-416721	80031	-416721	6	0	6	115705224	117704125	1998901	23844
T2D_Ishigaki_doi101101795948_1	T2D (Ishigaki, EAS)	OTH	Blood_eQTLGen	Blood_eQTLGen	Full_Blood	Bulk blood	ENSG00000164758	MED30	4181	4.95392097325058e-135	5.44766482335385e-31	9.09365963928872e-105	1	1.40592853134269e-33	8:117521143	rs7015216	chr8.2		8	117521143	8:117521143	8.4584e-112	8:117172544	1.22117531743104e-37	6431	5862	1.00000000000001	0.999999995078751	116530954	118530068	ENSG00000164758	MED30	protein_coding	117520713	1	430	430	-348169	0	0	0	116530954	118530068	1999114	23847
T2D_Ishigaki_doi101101795948_1	T2D (Ishigaki, EAS)	OTH	Blood_eQTLGen	Blood_eQTLGen	Full_Blood	Bulk blood	ENSG00000182197	EXT1	4152	4.47288676089955e-251	5.44766482335416e-31	8.21064971127542e-221	1	4.13027280665707e-33	8:117857912	rs12541615	chr8.2		8	117857912	8:117857912	2.5804e-228	8:117172544	1.22117531743104e-37	6441	5795	1.00000000000003	0.999999995078751	116954055	118952845	ENSG00000182197	EXT1	protein_coding	118111826	-1	253914	253914	939282	0	0	2	116954055	118952845	1998790	23852
T2D_Ishigaki_doi101101795948_1	T2D (Ishigaki, EAS)	OTH	Blood_eQTLGen	Blood_eQTLGen	Full_Blood	Bulk blood	ENSG00000232104	RFX3-DT	4830	1.32704571188705e-36	2.52010074340748e-09	5.26584388343505e-28	0.999999997471207	8.69426214549796e-12	9:3554541	rs7022948	chr9.1		9	3554541	9:3547259	2.8517e-35	9:4283137	1.59152903884871e-15	7147	7040	1	0.999999914552476	2599517	4599178	ENSG00000232104	RP11-509J21.1	lncRNA	3526079	1	28462	21180	757058	0	0	4	2599517	4599178	1999661	23907
T2D_Ishigaki_doi101101795948_1	T2D (Ishigaki, EAS)	OTH	Blood_eQTLGen	Blood_eQTLGen	Full_Blood	Bulk blood	ENSG00000106993	CDC37L1	5646	1.58128531542044e-17	2.52010071021197e-09	6.27469090842705e-09	0.999999991176942	2.82697426669304e-11	9:4283137	rs1574285	chr9.1		9	4283137	9:4671409	9.8483e-15	9:4283137	1.59152903884871e-15	8438	8008	0.999999998044868	0.999999921294253	3694163	5693377	ENSG00000106993	CDC37L1	protein_coding	4679569	1	-396432	-8160	-396432	5	0	5	3694163	5693377	1999214	23859
T2D_Ishigaki_doi101101795948_1	T2D (Ishigaki, EAS)	OTH	Blood_eQTLGen	Blood_eQTLGen	Full_Blood	Bulk blood	ENSG00000107249	GLIS3	5531	3.67335929515495e-60	2.52010072612465e-09	1.45762399404409e-51	0.999999997455205	2.46868962750044e-11	9:4657757	rs7848239	chr9.1		9	4657757	9:4657757	5.553e-58	9:4283137	1.59152903884871e-15	8572	7669	0.999999999999998	0.999999921322615	3086387	5086060	ENSG00000107249	GLIS3	protein_coding	4300068	-1	-357689	-357689	16931	1	1	1	3086387	5086060	1999673	23862
T2D_Ishigaki_doi101101795948_1	T2D (Ishigaki, EAS)	OTH	Blood_eQTLGen	Blood_eQTLGen	Full_Blood	Bulk blood	ENSG00000106686	SPATA6L	5679	1.09081330977499e-48	2.5201007260792e-09	4.32845122310666e-40	0.999999997469715	1.01910510074124e-11	9:4662065	rs301488	chr9.1		9	4662065	9:4662065	1.1516e-46	9:4283137	1.59152903884871e-15	8367	8015	0.999999999999984	0.999999921300546	3611081	5609243	ENSG00000106686	SPATA6L	protein_coding	4666480	-1	4415	4415	383343	1	1	4	3610368	5609844	1999476	23858
T2D_Ishigaki_doi101101795948_1	T2D (Ishigaki, EAS)	OTH	Blood_eQTLGen	Blood_eQTLGen	Full_Blood	Bulk blood	ENSG00000205808	PLPP6	5679	0	2.52010072607798e-09	0	0.999999997472742	7.14468089352094e-12	9:4671409	rs6476893	chr9.1		9	4671409	9:4670338	2.0880515548505e-308	9:4283137	1.59152903884871e-15	8472	8035	0.999999999999953	0.999999921295492	3664688	5663492	ENSG00000205808	PPAPDC2	protein_coding	4662294	1	9115	8044	-379157	1	1	3	3664688	5663492	1998804	23902
T2D_Ishigaki_doi101101795948_1	T2D (Ishigaki, EAS)	OTH	Blood_eQTLGen	Blood_eQTLGen	Full_Blood	Bulk blood	ENSG00000120158	RCL1	5507	1.68889395378426e-68	2.52010072607884e-09	6.70169224601133e-60	0.999999997470923	8.98642204086138e-12	9:4860964	rs10072	chr9.1		9	4860964	9:4860964	1.5437e-66	9:4283137	1.59152903884871e-15	8323	7904	0.999999999999998	0.999999921286394	3827120	5826112	ENSG00000120158	RCL1	protein_coding	4792944	1	68020	68020	-509807	1	1	9	3827120	5826555	1999435	23866
T2D_Ishigaki_doi101101795948_1	T2D (Ishigaki, EAS)	OTH	Blood_eQTLGen	Blood_eQTLGen	Full_Blood	Bulk blood	ENSG00000096968	JAK2	5540	3.14838439300889e-142	2.52010072608142e-09	1.24930894724534e-133	0.999999997473083	6.78970461585609e-12	9:5133609	rs6476941	chr9.1		9	5133609	9:5133609	8.5748e-141	9:4283137	1.59152903884871e-15	8202	7946	0.999999916119058	0.999999921435603	4056953	6056468	ENSG00000096968	JAK2	protein_coding	4985272	1	148337	148337	-702135	8	8	12	4056953	6056468	1999515	23856
T2D_Ishigaki_doi101101795948_1	T2D (Ishigaki, EAS)	OTH	Blood_eQTLGen	Blood_eQTLGen	Full_Blood	Bulk blood	ENSG00000198642	KLHL9	4287	0	9.11680493322784e-93	0	1	2.17841424061057e-95	9:21317986	rs7862940	chr9.2		9	21317986	9:21204223	2.0880515548505e-308	9:22132730	3.20519405455197e-99	7034	6488	0.999999999999951	0.999999999999991	20333295	22331419	ENSG00000198642	KLHL9	protein_coding	21335404	-1	17418	131181	-797326	1	6	16	20332701	22331843	1999142	23900
T2D_Ishigaki_doi101101795948_1	T2D (Ishigaki, EAS)	OTH	Blood_eQTLGen	Blood_eQTLGen	Full_Blood	Bulk blood	ENSG00000099810	MTAP	4798	1.82891355249789e-208	9.1168049332268e-93	2.00609047346433e-116	1	1.96751332791271e-95	9:21862898	rs1134871	chr9.2		9	21862898	9:21862898	3.4244e-123	9:22132730	3.20519405455197e-99	7587	6886	1	0.999999999999991	20867810	22867575	ENSG00000099810	MTAP	protein_coding	21802636	1	60262	60262	330094	2	2	8	20867810	22867575	1999765	23857
T2D_Ishigaki_doi101101795948_1	T2D (Ishigaki, EAS)	OTH	Blood_eQTLGen	Blood_eQTLGen	Full_Blood	Bulk blood	ENSG00000147883	CDKN2B	4843	0	9.1168049332268e-93	0	1	2.7496610545077e-94	9:22008027	rs2069422	chr9.2		9	22008027	9:21966528	2.0880515548505e-308	9:22132730	3.20519405455197e-99	7754	6830	0.999999999999911	0.999999999999991	21006601	23002643	ENSG00000147883	CDKN2B	protein_coding	22009305	-1	1278	42777	-123425	0	3	1	21006601	23005956	1999355	23871
T2D_Ishigaki_doi101101795948_1	T2D (Ishigaki, EAS)	OTH	Blood_eQTLGen	Blood_eQTLGen	Full_Blood	Bulk blood	ENSG00000226393	IFNA20P	3567	8.7004988508206e-104	9.11680493313922e-93	9.54336405631627e-12	0.999999999990337	1.10520982777698e-13	9:22132730	rs10965247	chr9.2		9	22132730	9:21362583	1.3969e-16	9:22132730	3.20519405455197e-99	5537	6494	0.999999989039226	0.999999999999991	20322259	22321235	ENSG00000226393	IFNA20P	unprocessed_pseudogene	21321300	1	811430	41283	811430	17	2	17	20322259	22321235	1998976	23905
T2D_Ishigaki_doi101101795948_1	T2D (Ishigaki, EAS)	OTH	Blood_eQTLGen	Blood_eQTLGen	Full_Blood	Bulk blood	ENSG00000196781	TLE1	4286	1.58918208820439e-30	3.72910517041242e-13	4.26074046268207e-18	0.999806331295184	0.000193668704443293	9:81681442	rs7024675	chr9.3		9	81681442	9:81681442	3.9195e-24	9:81694033	2.51361148339501e-19	6749	5447	0.999999999999978	0.999993176245581	80636894	82636401	ENSG00000196781	TLE1	protein_coding	81689547	-1	8105	8105	-4486	0	0	1	80636764	82636401	1999637	23894
T2D_Ishigaki_doi101101795948_1	T2D (Ishigaki, EAS)	OTH	Blood_eQTLGen	Blood_eQTLGen	Full_Blood	Bulk blood	ENSG00000130559	CAMSAP1	4078	4.05129274468827e-137	7.8890375472373e-17	5.13534473683267e-121	1	4.94728062206039e-19	9:135873787	rs10081717	chr9.4		9	135873787	9:135873787	4.3125e-128	9:136349924	2.75308080503811e-22	9075	5459	1.00000000000002	0.93881753100439	134858138	136854615	ENSG00000130559	CAMSAP1	protein_coding	135907546	-1	33759	33759	-442378	0	0	10	134858138	136855102	1996964	23869
T2D_Ishigaki_doi101101795948_1	T2D (Ishigaki, EAS)	OTH	Blood_eQTLGen	Blood_eQTLGen	Full_Blood	Bulk blood	ENSG00000130560	UBAC1	3920	1.90743008557549e-150	7.88903754723775e-17	2.41782356105448e-134	1	1.84658506000656e-19	9:135934254	rs62585226	chr9.4		9	135934254	9:135934254	8.2851e-142	9:136349924	2.75308080503811e-22	8858	5217	1.00000000000003	0.93881753100439	134947324	136944466	ENSG00000130560	UBAC1	protein_coding	135961373	-1	27119	27119	-388551	0	0	8	134947324	136944497	1997173	23870
T2D_Ishigaki_doi101101795948_1	T2D (Ishigaki, EAS)	OTH	Blood_eQTLGen	Blood_eQTLGen	Full_Blood	Bulk blood	ENSG00000148411	NACC2	3875	1.95417508089689e-308	7.8890375472382e-17	7.33722425303772e-294	1	4.63830925810559e-19	9:136090247	rs1717418	chr9.4		9	136090247	9:136090247	1.0154e-301	9:136349924	2.75308080503811e-22	8582	5082	0.999999999999986	0.93881753100439	135051031	137047496	ENSG00000148411	NACC2	protein_coding	136095289	-1	5042	5042	-254635	0	0	7	135051031	137048292	1997261	23875
T2D_Ishigaki_doi101101795948_1	T2D (Ishigaki, EAS)	OTH	Blood_eQTLGen	Blood_eQTLGen	Full_Blood	Bulk blood	ENSG00000238227	TMEM250	3753	3.94156047376977e-69	7.88903754723786e-17	4.99625011310773e-53	1	4.65413423007706e-19	9:136090247	rs1717418	chr9.4		9	136090247	9:136090247	8.8879e-60	9:136349924	2.75308080503811e-22	8204	5012	0.999999999999997	0.93881753100439	135118198	137112039	ENSG00000238227	C9orf69	protein_coding	136118875	-1	28628	28628	-231049	2	2	5	135117787	137113991	1996204	23910
T2D_Ishigaki_doi101101795948_1	T2D (Ishigaki, EAS)	OTH	Blood_eQTLGen	Blood_eQTLGen	Full_Blood	Bulk blood	ENSG00000122140	MRPS2	4435	4.15636585999961e-18	7.47119619015922e-17	0.0526852554880426	0.947033199910357	0.000281544601600553	9:136349924	rs28445975	chr9.4		9	136349924	9:135504352	5.7211e-07	9:136349924	2.75308080503811e-22	9677	5963	0.904958515523655	0.938817444318414	134502959	136498723	ENSG00000122140	MRPS2	protein_coding	135500682	1	849242	3670	849242	13	0	13	134502593	136499703	1997110	23867
T2D_Ishigaki_doi101101795948_1	T2D (Ishigaki, EAS)	OTH	Blood_eQTLGen	Blood_eQTLGen	Full_Blood	Bulk blood	ENSG00000159069	FBXW5	2973	1.06430895531021e-28	7.88903754722716e-17	1.34909860542223e-12	0.99999999999865	6.53948698464979e-15	9:136349924	rs28445975	chr9.4		9	136349924	9:136918679	1.1848e-17	9:136349924	2.75308080503811e-22	7026	4168	0.922910416230054	0.93881753100439	135945267	137940762	ENSG00000159069	FBXW5	protein_coding	136944738	-1	594814	26059	594814	38	2	38	135945267	137941113	1995846	23876
T2D_Ishigaki_doi101101795948_1	T2D (Ishigaki, EAS)	OTH	Blood_eQTLGen	Blood_eQTLGen	Full_Blood	Bulk blood	ENSG00000160345	PIERCE1	4418	8.0640094658517e-19	7.8079014725755e-17	0.0102217566756563	0.989711862718639	6.63806057069762e-05	9:136349924	rs28445975	chr9.4		9	136349924	9:135497894	1.512e-08	9:136349924	2.75308080503811e-22	9635	5958	0.993562919147774	0.938817336943403	134500007	136494732	ENSG00000160345	C9orf116	protein_coding	135499869	-1	-850055	1975	-850055	14	0	14	134499683	136494980	1995297	23877
T2D_Ishigaki_doi101101795948_1	T2D (Ishigaki, EAS)	OTH	Blood_eQTLGen	Blood_eQTLGen	Full_Blood	Bulk blood	ENSG00000177943	MAMDC4	2968	2.73283732539243e-27	7.88903754696342e-17	3.46409471247767e-11	0.999999999965212	1.50593601378547e-13	9:136349924	rs28445975	chr9.4		9	136349924	9:136962358	2.9381e-17	9:136349924	2.75308080503811e-22	7013	4117	0.999999806867618	0.93881753100439	135860049	137855112	ENSG00000177943	MAMDC4	protein_coding	136852346	1	-502422	110012	-502422	33	7	33	135860049	137855473	1995424	23885
T2D_Ishigaki_doi101101795948_1	T2D (Ishigaki, EAS)	OTH	Blood_eQTLGen	Blood_eQTLGen	Full_Blood	Bulk blood	ENSG00000184925	LCN12	2971	1.52737846367461e-31	7.88903754723781e-17	1.93607706203578e-15	1	1.3613276811981e-17	9:136349924	rs28445975	chr9.4		9	136349924	9:136956223	5.1245e-21	9:136349924	2.75308080503811e-22	7011	4168	0.999999996390248	0.93881753100439	135955935	137952504	ENSG00000184925	LCN12	protein_coding	136952273	1	-602349	3950	-602349	40	0	40	135955255	137952504	1997249	23887
T2D_Ishigaki_doi101101795948_1	T2D (Ishigaki, EAS)	OTH	Blood_eQTLGen	Blood_eQTLGen	Full_Blood	Bulk blood	ENSG00000187922	LCN10	2913	3.51332011776104e-25	7.88903751188925e-17	4.45342045430011e-09	0.999999995519232	2.73438043984262e-11	9:136349924	rs28445975	chr9.4		9	136349924	9:136751409	3.0026e-15	9:136349924	2.75308080503811e-22	7004	4066	0.999998628056028	0.93881753100439	135743764	137740740	ENSG00000187922	LCN10	protein_coding	136742940	-1	393016	-8469	393016	17	2	17	135743764	137740740	1996976	23891
T2D_Ishigaki_doi101101795948_1	T2D (Ishigaki, EAS)	OTH	Blood_eQTLGen	Blood_eQTLGen	Full_Blood	Bulk blood	ENSG00000198569	SLC34A3	2619	4.2794602225305e-18	7.45784991956501e-17	0.0542456566711217	0.945342619895757	0.000411723433120333	9:136349924	rs28445975	chr9.4		9	136349924	9:137240314	5.8673e-08	9:136349924	2.75308080503811e-22	5884	3964	0.909090457399515	0.93881753100439	136236723	138172039	ENSG00000198569	SLC34A3	protein_coding	137230901	1	-880977	9413	-880977	69	0	69	136236468	138217446	1980978	23899
T2D_Ishigaki_doi101101795948_1	T2D (Ishigaki, EAS)	OTH	Blood_eQTLGen	Blood_eQTLGen	Full_Blood	Bulk blood	ENSG00000228544	CCDC183-AS1	2942	8.77812875083069e-21	7.88815073648112e-17	0.000111269957815123	0.999887587201442	1.14284074577055e-06	9:136349924	rs28445975	chr9.4		9	136349924	9:136800370	2.3307e-10	9:136349924	2.75308080503811e-22	6576	4085	0.911515378761103	0.93881753100439	135809677	137804404	ENSG00000228544	KIAA1984-AS1	lncRNA	136808848	-1	458924	8478	458924	27	1	27	135809677	137806028	1996351	23906
T2D_Ishigaki_doi101101795948_1	T2D (Ishigaki, EAS)	OTH	Blood_eQTLGen	Blood_eQTLGen	Full_Blood	Bulk blood	ENSG00000233198	RNF224	2678	2.63657824529647e-18	7.62176059450533e-17	0.0334207845951958	0.966119541972769	0.00045967343203404	9:136349924	rs28445975	chr9.4		9	136349924	9:137239267	9.5124e-08	9:136349924	2.75308080503811e-22	6184	3971	0.973572320993365	0.93881753100439	136231871	138172039	ENSG00000233198	RNF224	protein_coding	137227502	1	-877578	11765	-877578	68	1	68	136231295	138217446	1986151	23908
T2D_Ishigaki_doi101101795948_1	T2D (Ishigaki, EAS)	OTH	Blood_eQTLGen	Blood_eQTLGen	Full_Blood	Bulk blood	ENSG00000107223	EDF1	2986	1.20159888065268e-19	7.87696546218925e-17	0.00152312480889814	0.998469750284036	7.12490706278305e-06	9:136350837	rs28642252	chr9.4		9	136350837	9:136929218	7.8616e-09	9:136349924	2.75308080503811e-22	7056	4136	0.998742282770987	0.93881753100439	135869916	137863909	ENSG00000107223	EDF1	protein_coding	136866308	-1	515471	-62910	516384	34	1	34	135867176	137864194	1997018	23861
T2D_Ishigaki_doi101101795948_1	T2D (Ishigaki, EAS)	OTH	Blood_eQTLGen	Blood_eQTLGen	Full_Blood	Bulk blood	ENSG00000198435	NRARP	2686	1.93011294423951e-19	7.86937039906467e-17	0.00244657593867747	0.997506935217404	4.64888439214571e-05	9:136350837	rs28642252	chr9.4		9	136350837	9:137384826	1.3051e-08	9:136349924	2.75308080503811e-22	6168	3946	0.975573881691863	0.93881753100439	136322635	138172039	ENSG00000198435	NRARP	protein_coding	137302271	-1	951434	-82555	952347	78	0	78	136322635	138217446	1894811	23897
T2D_Ishigaki_doi101101795948_1	T2D (Ishigaki, EAS)	OTH	Blood_eQTLGen	Blood_eQTLGen	Full_Blood	Bulk blood	ENSG00000198454	LINC02692	2912	6.04036324142637e-19	7.82792233893747e-17	0.00765665419293294	0.992252966988916	9.03788181494611e-05	9:136350837	rs28642252	chr9.4		9	136350837	9:136955667	4.8425e-08	9:136349924	2.75308080503811e-22	6688	4152	0.985434811355592	0.93881753100439	135973766	137968132	ENSG00000198454	C9orf141	lncRNA	136969998	1	-619161	-14331	-620074	41	0	41	135973227	137969309	1996082	23898
T2D_Ishigaki_doi101101795948_1	T2D (Ishigaki, EAS)	OTH	Blood_eQTLGen	Blood_eQTLGen	Full_Blood	Bulk blood	ENSG00000187796	CARD9	3372	0	7.8890375472373e-17	0	1	1.68009192355921e-14	9:136377295	rs11794847	chr9.4		9	136377295	9:136344255	2.0880515548505e-308	9:136349924	2.75308080503811e-22	7935	4562	1.00000000000011	0.93881753100439	135370787	137367766	ENSG00000187796	CARD9	protein_coding	136373669	-1	-3626	29414	23745	0	1	1	135370787	137367766	1996979	23890
T2D_Ishigaki_doi101101795948_1	T2D (Ishigaki, EAS)	OTH	Blood_eQTLGen	Blood_eQTLGen	Full_Blood	Bulk blood	ENSG00000213221	DNLZ	3376	0	7.8890375472373e-17	0	1	9.01208087756327e-16	9:136404201	rs12235378	chr9.4		9	136404201	9:136345354	2.0880515548505e-308	9:136349924	2.75308080503811e-22	7998	4559	0.999999999999942	0.93881753100439	135364647	137361278	ENSG00000213221	DNLZ	protein_coding	136363744	-1	-40457	18390	13820	2	0	0	135364631	137361278	1996647	23903
T2D_Ishigaki_doi101101795948_1	T2D (Ishigaki, EAS)	OTH	Blood_eQTLGen	Blood_eQTLGen	Full_Blood	Bulk blood	ENSG00000165689	ENTR1	3402	0	7.8890375472373e-17	0	1	7.80529848145941e-15	9:136423417	rs1130635	chr9.4		9	136423417	9:136362695	2.0880515548505e-308	9:136349924	2.75308080503811e-22	7896	4598	1.00000000000006	0.93881753100439	135410880	137406223	ENSG00000165689	SDCCAG3	protein_coding	136410614	-1	-12803	47919	60690	1	3	3	135408899	137406223	1997324	23879
T2D_Ishigaki_doi101101795948_1	T2D (Ishigaki, EAS)	OTH	Blood_eQTLGen	Blood_eQTLGen	Full_Blood	Bulk blood	ENSG00000165688	PMPCA	3411	2.05342555764613e-20	7.88691824220959e-17	0.000260288475666477	0.999731344027897	8.36749643822881e-06	9:136425395	rs11145986	chr9.4		9	136425395	9:136418267	3.5874e-10	9:136349924	2.75308080503811e-22	7851	4605	0.999922928167754	0.93881753100439	135432833	137416640	ENSG00000165688	PMPCA	protein_coding	136410658	1	14737	7609	-60734	0	0	4	135419816	137416640	1996824	23878
T2D_Ishigaki_doi101101795948_1	T2D (Ishigaki, EAS)	OTH	Blood_eQTLGen	Blood_eQTLGen	Full_Blood	Bulk blood	ENSG00000148396	SEC16A	3362	7.06977944764502e-273	7.88903393146839e-17	8.96152338648714e-257	0.999999540753143	4.5924684606679e-07	9:136481510	rs4378078	chr9.4		9	136481510	9:136481510	2.148e-264	9:136349924	2.75308080503811e-22	7637	4580	1.00000000000001	0.93881753100439	135463318	137455422	ENSG00000148396	SEC16A	protein_coding	136483040	-1	1530	1530	133116	0	0	6	135461691	137455835	1994144	23873
T2D_Ishigaki_doi101101795948_1	T2D (Ishigaki, EAS)	OTH	Blood_eQTLGen	Blood_eQTLGen	Full_Blood	Bulk blood	ENSG00000237886	NALT1	3301	0	7.8890375472373e-17	0	1	2.39383737759787e-19	9:136534350	rs10870080	chr9.4		9	136534350	9:136532614	2.0880515548505e-308	9:136349924	2.75308080503811e-22	7359	4518	0.999999999999934	0.93881753100439	135551030	137542940	ENSG00000237886	RP11-611D20.2	lncRNA	136546190	1	-11840	-13576	-196266	2	2	10	135551030	137548051	1997021	23909
T2D_Ishigaki_doi101101795948_1	T2D (Ishigaki, EAS)	OTH	Blood_eQTLGen	Blood_eQTLGen	Full_Blood	Bulk blood	ENSG00000148400	NOTCH1	3318	1.63045354829069e-84	7.88903754723798e-17	2.06673315791427e-68	1	3.95582777983114e-19	9:136564081	rs10870084	chr9.4		9	136564081	9:136564081	1.0565e-75	9:136349924	2.75308080503811e-22	7580	4528	0.999999999971314	0.93881753100439	135539829	137519958	ENSG00000148400	NOTCH1	protein_coding	136546048	-1	-18033	-18033	196124	1	1	9	135522988	137519958	1996970	23874
T2D_Ishigaki_doi101101795948_1	T2D (Ishigaki, EAS)	OTH	Blood_eQTLGen	Blood_eQTLGen	Full_Blood	Bulk blood	ENSG00000204001	LCN8	2830	0	7.8890375472373e-17	0	1	3.87640794321292e-19	9:136757877	rs7045416	chr9.4		9	136757877	9:136720283	2.0880515548505e-308	9:136349924	2.75308080503811e-22	6205	4022	1	0.93881753100439	135759249	137756020	ENSG00000204001	LCN8	protein_coding	136758243	-1	366	37960	408319	0	5	20	135759249	137756178	1996929	23901
T2D_Ishigaki_doi101101795948_1	T2D (Ishigaki, EAS)	OTH	Blood_eQTLGen	Blood_eQTLGen	Full_Blood	Bulk blood	ENSG00000244187	TMEM141	2941	2.24518334715692e-124	7.88903754723798e-17	2.84595343058424e-108	1	8.09507187923584e-19	9:136788772	rs2811786	chr9.4		9	136788772	9:136788772	3.0112e-115	9:136349924	2.75308080503811e-22	6884	4066	0.999999999999991	0.93881753100439	135803389	137795582	ENSG00000244187	TMEM141	protein_coding	136791344	1	-2572	-2572	-441420	0	0	21	135798734	137795582	1996848	23911
T2D_Ishigaki_doi101101795948_1	T2D (Ishigaki, EAS)	OTH	Blood_eQTLGen	Blood_eQTLGen	Full_Blood	Bulk blood	ENSG00000054148	PHPT1	2954	4.64974018516613e-282	7.8890375472382e-17	5.89392578920342e-266	1	1.41751709637246e-18	9:136860365	rs1806500	chr9.4		9	136860365	9:136860365	6.8417e-274	9:136349924	2.75308080503811e-22	6989	4107	0.999999999999969	0.93881753100439	135860049	137848748	ENSG00000054148	PHPT1	protein_coding	136849409	1	10956	10956	-499485	1	1	32	135852681	137849679	1996998	23854
T2D_Ishigaki_doi101101795948_1	T2D (Ishigaki, EAS)	OTH	Blood_eQTLGen	Blood_eQTLGen	Full_Blood	Bulk blood	ENSG00000127191	TRAF2	3017	6.32698203074572e-97	7.88903754723798e-17	8.01996693875672e-81	1	3.06008834227308e-19	9:136920601	rs10781522	chr9.4		9	136920601	9:136920601	9.7796e-88	9:136349924	2.75308080503811e-22	7091	4200	1	0.93881753100439	135907852	137904185	ENSG00000127191	TRAF2	protein_coding	136886516	1	34085	34085	-536592	0	0	35	135906938	137904185	1997247	23868
T2D_Ishigaki_doi101101795948_1	T2D (Ishigaki, EAS)	OTH	Blood_eQTLGen	Blood_eQTLGen	Full_Blood	Bulk blood	ENSG00000148362	PAXX	2942	1.66708927846867e-57	7.88903754723786e-17	2.11317194079319e-41	1	2.84774708725791e-19	9:136962187	rs908839	chr9.4		9	136962187	9:136962187	1.0024e-47	9:136349924	2.75308080503811e-22	6926	4156	0.99999999999823	0.93881753100439	135995978	137992893	ENSG00000148362	C9orf142	protein_coding	136992422	1	-30235	-30235	-642498	3	3	44	135995978	137992964	1996986	23872
T2D_Ishigaki_doi101101795948_1	T2D (Ishigaki, EAS)	OTH	Blood_eQTLGen	Blood_eQTLGen	Full_Blood	Bulk blood	ENSG00000169583	CLIC3	2933	3.51405677751913e-191	7.88903754723775e-17	4.4543542307636e-175	1	2.25164103600274e-19	9:136962187	rs908839	chr9.4		9	136962187	9:136962187	1.8463e-182	9:136349924	2.75308080503811e-22	6916	4146	1.00000000000002	0.93881753100439	135998546	137995224	ENSG00000169583	CLIC3	protein_coding	136996568	-1	34381	34381	646644	4	4	45	135998546	137995406	1996860	23881
T2D_Ishigaki_doi101101795948_1	T2D (Ishigaki, EAS)	OTH	Blood_eQTLGen	Blood_eQTLGen	Full_Blood	Bulk blood	ENSG00000176919	C8G	2899	2.80391340190608e-67	7.88903754723798e-17	3.55418944974832e-51	1	2.24571915201397e-19	9:136962187	rs908839	chr9.4		9	136962187	9:136962187	1.4025e-57	9:136349924	2.75308080503811e-22	6240	4165	1.00000000000001	0.93881753100439	135950137	137945193	ENSG00000176919	C8G	protein_coding	136945243	1	16944	16944	-595319	1	1	39	135948905	137945540	1996635	23882
T2D_Ishigaki_doi101101795948_1	T2D (Ishigaki, EAS)	OTH	Blood_eQTLGen	Blood_eQTLGen	Full_Blood	Bulk blood	ENSG00000214402	LCNL1	2945	7.65507907554067e-67	7.88903754723786e-17	9.70343851161034e-51	1	2.24299576082716e-19	9:136962187	rs908839	chr9.4		9	136962187	9:136962187	3.4633e-57	9:136349924	2.75308080503811e-22	6933	4157	1	0.93881753100439	135986781	137982275	ENSG00000214402	LCNL1	protein_coding	136982993	1	-20806	-20806	-633069	2	2	43	135986781	137984114	1997333	23904
T2D_Ishigaki_doi101101795948_1	T2D (Ishigaki, EAS)	OTH	Blood_eQTLGen	Blood_eQTLGen	Full_Blood	Bulk blood	ENSG00000107317	PTGDS	2881	1.80811068283926e-157	7.88903754723775e-17	2.29192809897621e-141	1	2.24705355236386e-19	9:136962358	rs885070	chr9.4		9	136962358	9:136962358	7.2796e-149	9:136349924	2.75308080503811e-22	6167	4165	0.999999999999984	0.93881753100439	135984122	137980809	ENSG00000107317	PTGDS	protein_coding	136977504	1	-15146	-15146	-627580	1	1	42	135984122	137980968	1996846	23864
T2D_Ishigaki_doi101101795948_1	T2D (Ishigaki, EAS)	OTH	Blood_eQTLGen	Blood_eQTLGen	Full_Blood	Bulk blood	ENSG00000180549	FUT7	2895	0	7.8890375472373e-17	0	1	6.94724468644319e-19	9:137032508	rs10732706	chr9.4		9	137032508	9:137017726	2.0880515548505e-308	9:136349924	2.75308080503811e-22	6843	4122	1.00000000000011	0.93881753100439	136055860	138030013	ENSG00000180549	FUT7	protein_coding	137032088	-1	-420	14362	682164	0	2	48	136035550	138031327	1995777	23886
T2D_Ishigaki_doi101101795948_1	T2D (Ishigaki, EAS)	OTH	Blood_eQTLGen	Blood_eQTLGen	Full_Blood	Bulk blood	ENSG00000107331	ABCA2	2896	1.29308610183808e-207	7.8890375472373e-17	1.6390923405997e-191	1	4.71347327681199e-19	9:137032610	rs4880192	chr9.4		9	137032610	9:137032610	3.4364e-199	9:136349924	2.75308080503811e-22	6880	4121	0.999999999999996	0.93881753100439	136021468	138017370	ENSG00000107331	ABCA2	protein_coding	137028237	-1	-4373	-4373	678313	1	1	47	136020761	138017793	1997032	23865
T2D_Ishigaki_doi101101795948_1	T2D (Ishigaki, EAS)	OTH	Blood_eQTLGen	Blood_eQTLGen	Full_Blood	Bulk blood	ENSG00000107281	NPDC1	2833	3.89388234317583e-204	7.88903754723775e-17	4.93581418501326e-188	1	3.21079786401881e-19	9:137044154	rs10747042	chr9.4		9	137044154	9:137044154	5.2402e-199	9:136349924	2.75308080503811e-22	6104	4148	0.920020407620231	0.93881753100439	136055860	138042679	ENSG00000107281	NPDC1	protein_coding	137046177	-1	2023	2023	696253	0	0	50	136047132	138042679	1995547	23863
T2D_Ishigaki_doi101101795948_1	T2D (Ishigaki, EAS)	OTH	Blood_eQTLGen	Blood_eQTLGen	Full_Blood	Bulk blood	ENSG00000054179	ENTPD2	2924	1.43418634597142e-229	7.8890375472382e-17	1.81794843462696e-213	1	4.09749244762155e-19	9:137074745	rs11794029	chr9.4		9	137074745	9:137074745	3.5828e-221	9:136349924	2.75308080503811e-22	6902	4164	0.999999999999972	0.93881753100439	136055860	138050484	ENSG00000054179	ENTPD2	protein_coding	137054061	-1	-20684	-20684	704137	1	1	51	136053757	138050484	1996727	23855
T2D_Ishigaki_doi101101795948_1	T2D (Ishigaki, EAS)	OTH	Blood_eQTLGen	Blood_eQTLGen	Full_Blood	Bulk blood	ENSG00000186193	SAPCD2	2891	0	7.8890375472373e-17	0	1	4.09762120335244e-19	9:137074745	rs11794029	chr9.4		9	137074745	9:137074745	2.0880515548505e-308	9:136349924	2.75308080503811e-22	6566	4162	0.999999999999902	0.93881753100439	136069099	138063898	ENSG00000186193	SAPCD2	protein_coding	137070557	-1	-4188	-4188	720633	0	0	52	136069099	138065389	1996290	23888
T2D_Ishigaki_doi101101795948_1	T2D (Ishigaki, EAS)	OTH	Blood_eQTLGen	Blood_eQTLGen	Full_Blood	Bulk blood	ENSG00000197355	UAP1L1	2916	0	7.8890375472373e-17	0	1	4.09764503958566e-19	9:137074745	rs11794029	chr9.4		9	137074745	9:137061904	2.0880515548505e-308	9:136349924	2.75308080503811e-22	6791	4163	0.999999999999984	0.93881753100439	136083692	138080313	ENSG00000197355	UAP1L1	protein_coding	137077517	1	-2772	-15613	-727593	0	1	53	136083692	138080313	1996621	23895
T2D_Ishigaki_doi101101795948_1	T2D (Ishigaki, EAS)	OTH	Blood_eQTLGen	Blood_eQTLGen	Full_Blood	Bulk blood	ENSG00000176978	DPP7	2919	1.1442719061974e-156	7.88903754723775e-17	1.45045818244084e-140	1	8.68433752028016e-19	9:137111464	rs72763269	chr9.4		9	137111464	9:137111464	6.6597e-148	9:136349924	2.75308080503811e-22	6715	4179	0.999999999999432	0.93881753100439	136116441	138112215	ENSG00000176978	DPP7	protein_coding	137114733	-1	3269	3269	764809	0	0	56	136115838	138112215	1996377	23883
T2D_Ishigaki_doi101101795948_1	T2D (Ishigaki, EAS)	OTH	Blood_eQTLGen	Blood_eQTLGen	Full_Blood	Bulk blood	ENSG00000177239	MAN1B1	2900	0	7.8890375472373e-17	0	1	8.68433752027967e-19	9:137111464	rs72763269	chr9.4		9	137111464	9:137060775	2.0880515548505e-308	9:136349924	2.75308080503811e-22	6728	4155	1	0.93881753100439	136100780	138097919	ENSG00000177239	MAN1B1	protein_coding	137086985	1	24479	-26210	-737061	0	3	55	136100677	138097919	1997242	23884
T2D_Ishigaki_doi101101795948_1	T2D (Ishigaki, EAS)	OTH	Blood_eQTLGen	Blood_eQTLGen	Full_Blood	Bulk blood	ENSG00000197768	STPG3	2670	4.07645188184899e-42	7.88903754723781e-17	5.1672359998797e-26	1	1.68978016790338e-19	9:137257660	rs9721499	chr9.4		9	137257660	9:137257660	1.6282e-31	9:136349924	2.75308080503811e-22	6125	3946	0.969968821939858	0.93881753100439	136322635	138172039	ENSG00000197768	C9orf173	protein_coding	137251286	1	6374	6374	-901362	2	2	72	136255059	138217446	1962387	23896
T2D_Ishigaki_doi101101795948_1	T2D (Ishigaki, EAS)	OTH	Blood_eQTLGen	Blood_eQTLGen	Full_Blood	Bulk blood	ENSG00000188986	NELFB	2692	3.97662244901265e-104	7.88903754723798e-17	5.04069403295591e-88	1	1.68279060421686e-19	9:137268581	rs9696384	chr9.4		9	137268581	9:137268581	3.2011e-95	9:136349924	2.75308080503811e-22	6221	3946	0.999960996165635	0.93881753100439	136322635	138172039	ENSG00000188986	NELFB	protein_coding	137255327	1	13254	13254	-905403	0	0	74	136267332	138217446	1950114	23893
T2D_Ishigaki_doi101101795948_1	T2D (Ishigaki, EAS)	OTH	Blood_eQTLGen	Blood_eQTLGen	Full_Blood	Bulk blood	ENSG00000148429	USP6NL	5064	5.23775224868299e-102	6.65734468043929e-27	7.86762966332926e-76	1	2.41852934274669e-29	10:11684153	rs12356673	chr10.1		10	11684153	10:11684153	1.1957e-82	10:12261372	5.91180380293735e-33	8420	6876	0.999999999999988	0.999999999999998	10536232	12535991	ENSG00000148429	USP6NL	protein_coding	11611650	-1	-72503	-72503	-649722	1	1	11	10536232	12535991	1999759	23946
T2D_Ishigaki_doi101101795948_1	T2D (Ishigaki, EAS)	OTH	Blood_eQTLGen	Blood_eQTLGen	Full_Blood	Bulk blood	ENSG00000134463	ECHDC3	4986	0	6.65734468043834e-27	0	1	2.18173530964512e-29	10:11740754	rs3829154	chr10.1		10	11740754	10:11737909	2.0880515548505e-308	10:12261372	5.91180380293735e-33	8420	6821	1.00000000000004	0.999999999999998	10753449	12753206	ENSG00000134463	ECHDC3	protein_coding	11742382	1	-1628	-4473	518990	0	0	9	10753449	12753206	1999757	23940
T2D_Ishigaki_doi101101795948_1	T2D (Ishigaki, EAS)	OTH	Blood_eQTLGen	Blood_eQTLGen	Full_Blood	Bulk blood	ENSG00000148426	PROSER2	5070	4.50635266288053e-177	6.65734468043872e-27	6.76899406473769e-151	1	3.02202496914636e-29	10:11850163	rs10906026	chr10.1		10	11850163	10:11850163	3.4834e-158	10:12261372	5.91180380293735e-33	8505	6964	0.999999999999983	0.999999999999998	10848359	12847720	ENSG00000148426	PROSER2	protein_coding	11823356	1	26807	26807	438016	0	0	8	10848359	12847763	1999404	23945
T2D_Ishigaki_doi101101795948_1	T2D (Ishigaki, EAS)	OTH	Blood_eQTLGen	Blood_eQTLGen	Full_Blood	Bulk blood	ENSG00000181192	DHTKD1	5478	3.02454811886077e-202	6.65734468043872e-27	4.54317489035475e-176	1	1.38858001807878e-29	10:12068519	rs7894615	chr10.1		10	12068519	10:12068519	2.0926e-183	10:12261372	5.91180380293735e-33	8983	7525	1.00000000000001	0.999999999999998	11097735	13095865	ENSG00000181192	DHTKD1	protein_coding	12068954	1	-435	-435	192418	0	0	4	11097421	13095865	1998444	23970
T2D_Ishigaki_doi101101795948_1	T2D (Ishigaki, EAS)	OTH	Blood_eQTLGen	Blood_eQTLGen	Full_Blood	Bulk blood	ENSG00000228302	RP11-186N15.3	5110	5.25880595344914e-104	6.65734468174864e-27	7.8992544342666e-78	0.999999999299803	7.00199609166835e-10	10:12254800	rs11257627	chr10.1		10	12254800	10:12250637	2.2992e-85	10:12261372	5.91180380293735e-33	7573	7655	1.00000000000001	0.999999999104504	11246427	13246215	ENSG00000228302	RP11-186N15.3	lncRNA	12246672	-1	-8128	-3965	-14700	0	0	0	11246427	13246215	1999788	23982
T2D_Ishigaki_doi101101795948_1	T2D (Ishigaki, EAS)	OTH	Blood_eQTLGen	Blood_eQTLGen	Full_Blood	Bulk blood	ENSG00000234175	RP11-730A19.9	5649	6.95398961584934e-30	6.65020955152176e-27	0.00104455904619972	0.998928176588192	2.72643656057382e-05	10:12260608	rs10795945	chr10.1		10	12260608	10:13117362	4.2592e-09	10:12261372	5.91180380293735e-33	7723	9028	0.999785639942246	0.999999999104504	12139763	14139166	ENSG00000234175	RP11-730A19.9	processed_pseudogene	13139533	-1	878925	22171	878161	10	0	10	12139388	14139166	1999778	23987
T2D_Ishigaki_doi101101795948_1	T2D (Ishigaki, EAS)	OTH	Blood_eQTLGen	Blood_eQTLGen	Full_Blood	Bulk blood	ENSG00000203414	BTBD7P1	6220	2.75148895849976e-31	6.65706853941554e-27	4.13301262075903e-05	0.999958520547608	1.49326183250501e-07	10:12261372	rs4747971	chr10.1		10	12261372	10:13127382	2.9383e-10	10:12261372	5.91180380293735e-33	9005	9046	0.912803545474096	0.999999999999998	12157474	14157355	ENSG00000203414	BTBD7P1	processed_pseudogene	13158136	-1	896764	30754	896764	12	2	12	12157474	14157355	1999881	23979
T2D_Ishigaki_doi101101795948_1	T2D (Ishigaki, EAS)	OTH	Blood_eQTLGen	Blood_eQTLGen	Full_Blood	Bulk blood	ENSG00000151465	CDC123	5155	3.26953524646665e-215	6.65734443728587e-27	4.9111701487732e-189	0.999999963402787	3.65972107611604e-08	10:12265828	rs36062557	chr10.1		10	12265828	10:12265828	1.7146e-196	10:12261372	5.91180380293735e-33	7775	7559	0.999999999999988	0.999999999999998	11224134	13223182	ENSG00000151465	CDC123	protein_coding	12196188	1	69640	69640	65184	1	1	1	11223393	13223182	1999789	23950
T2D_Ishigaki_doi101101795948_1	T2D (Ishigaki, EAS)	OTH	Blood_eQTLGen	Blood_eQTLGen	Full_Blood	Bulk blood	ENSG00000165609	NUDT5	5072	4.23916162024463e-145	1.09396887241743e-28	6.36764629132745e-119	0.0144614334841841	0.985538566515807	10:12265895	rs11257655	chr10.1		10	12265895	10:12265895	3.1995e-125	10:12261372	5.91180380293735e-33	7619	7491	1	0.999999999104504	11180930	13180265	ENSG00000165609	NUDT5	protein_coding	12195891	-1	-70004	-70004	-65481	2	2	2	11180930	13180265	1999335	23962
T2D_Ishigaki_doi101101795948_1	T2D (Ishigaki, EAS)	OTH	Blood_eQTLGen	Blood_eQTLGen	Full_Blood	Bulk blood	ENSG00000183049	CAMK1D	5660	0	1.09396887240145e-28	0	0.0144614334986873	0.985538566501465	10:12265895	rs11257655	chr10.1		10	12265895	10:12199816	2.0880515548505e-308	10:12261372	5.91180380293735e-33	8830	8008	1	0.999999999999998	11593030	13591835	ENSG00000183049	CAMK1D	protein_coding	12349547	1	-83652	-149731	-88175	0	1	0	11592747	13591835	1999088	23971
T2D_Ishigaki_doi101101795948_1	T2D (Ishigaki, EAS)	OTH	Blood_eQTLGen	Blood_eQTLGen	Full_Blood	Bulk blood	ENSG00000151468	CCDC3	6311	0	6.65734468043985e-27	0	1	1.39438535793482e-29	10:13016458	rs11258128	chr10.1		10	13016458	10:13016458	2.0880515548505e-308	10:12261372	5.91180380293735e-33	9253	8779	0.999999999999985	0.999999999999998	11998409	13998104	ENSG00000151468	CCDC3	protein_coding	13001713	-1	-14745	-14745	740341	0	0	6	11998166	13998104	1999938	23951
T2D_Ishigaki_doi101101795948_1	T2D (Ishigaki, EAS)	OTH	Blood_eQTLGen	Blood_eQTLGen	Full_Blood	Bulk blood	ENSG00000123240	OPTN	6479	0	6.65734468043834e-27	0	1	4.84479545798656e-28	10:13132759	rs67121368	chr10.1		10	13132759	10:13117362	2.0880515548505e-308	10:12261372	5.91180380293735e-33	9397	8969	0.999999999999926	0.999999999999998	12119074	14118752	ENSG00000123240	OPTN	protein_coding	13100163	1	32596	17199	-838791	1	1	8	12119074	14118752	1999678	23937
T2D_Ishigaki_doi101101795948_1	T2D (Ishigaki, EAS)	OTH	Blood_eQTLGen	Blood_eQTLGen	Full_Blood	Bulk blood	ENSG00000228330	RP11-730A19.5	5398	4.65419733906091e-94	6.65734468754897e-27	6.99107160211435e-68	1	3.18685369459719e-29	10:13143528	rs2399913	chr10.1		10	13143528	10:13143528	8.6865e-76	10:12261372	5.91180380293735e-33	7356	9038	0.999999999999986	0.999999998932036	12143463	14142559	ENSG00000228330	RP11-730A19.5	processed_pseudogene	13142977	-1	-551	-551	881605	0	0	11	12143463	14142559	1999096	23983
T2D_Ishigaki_doi101101795948_1	T2D (Ishigaki, EAS)	OTH	Blood_eQTLGen	Blood_eQTLGen	Full_Blood	Bulk blood	ENSG00000165730	STOX1	4953	0	0.000988704655938597	0	0.99846527131369	0.000546024030229078	10:68826702	rs884181	chr10.2		10	68826702	10:68570653	2.0880515548505e-308	10:69513601	3.17604300632722e-09	7927	6176	1	0.98512129852935	67861937	69861426	ENSG00000165730	STOX1	protein_coding	68827531	1	-829	-256878	686070	0	4	15	67861859	69861426	1999567	23965
T2D_Ishigaki_doi101101795948_1	T2D (Ishigaki, EAS)	OTH	Blood_eQTLGen	Blood_eQTLGen	Full_Blood	Bulk blood	ENSG00000107625	DDX50	4980	4.5584711137128e-20	0.000989228584685964	4.60347357385233e-17	0.998994484337924	1.62870773908002e-05	10:68877689	rs7095976	chr10.2		10	68877689	10:68877689	2.5117e-23	10:69513601	3.17604300632722e-09	7996	6205	0.999998773904415	0.985121573553723	67924745	69923477	ENSG00000107625	DDX50	protein_coding	68901315	1	-23626	-23626	612286	0	0	14	67924738	69923477	1998739	23925
T2D_Ishigaki_doi101101795948_1	T2D (Ishigaki, EAS)	OTH	Blood_eQTLGen	Blood_eQTLGen	Full_Blood	Bulk blood	ENSG00000198954	KIFBP	5128	3.18817591627668e-40	0.0009892332872449	3.21967981401866e-37	0.999008371767138	2.39494561887525e-06	10:69005336	rs2487707	chr10.2		10	69005336	10:69005336	3.7359e-43	10:69513601	3.17604300632722e-09	8130	6426	0.999999999999998	0.985118166164552	68002880	70002366	ENSG00000198954	KIAA1279	protein_coding	68988803	1	16533	16533	524798	0	0	12	68002880	70002584	1999704	23978
T2D_Ishigaki_doi101101795948_1	T2D (Ishigaki, EAS)	OTH	Blood_eQTLGen	Blood_eQTLGen	Full_Blood	Bulk blood	ENSG00000122958	VPS26A	5236	2.9166106732916e-84	0.00098918055315665	2.94556698997406e-81	0.999001188263966	9.63118286358722e-06	10:69151262	rs12781955	chr10.2		10	69151262	10:69151262	3.4139e-88	10:69513601	3.17604300632722e-09	8273	6584	0.999999998078748	0.985114944173063	68148484	70147444	ENSG00000122958	VPS26A	protein_coding	69124178	1	27084	27084	389423	0	0	8	68148226	70147444	1999218	23936
T2D_Ishigaki_doi101101795948_1	T2D (Ishigaki, EAS)	OTH	Blood_eQTLGen	Blood_eQTLGen	Full_Blood	Bulk blood	ENSG00000156502	SUPV3L1	5158	0	0.000989116775330655	0	0.999004099007771	6.78421684477844e-06	10:69216160	rs5030938	chr10.2		10	69216160	10:69215297	2.0880515548505e-308	10:69513601	3.17604300632722e-09	8181	6512	0.999999999999963	0.985114705259071	68194694	70194428	ENSG00000156502	SUPV3L1	protein_coding	69180234	1	35926	35063	333367	0	0	7	68194694	70194428	1999734	23954
T2D_Ishigaki_doi101101795948_1	T2D (Ishigaki, EAS)	OTH	Blood_eQTLGen	Blood_eQTLGen	Full_Blood	Bulk blood	ENSG00000156510	HKDC1	5104	0	0.00098908705797833	0	0.999003416614101	7.49632801734331e-06	10:69220168	rs10823318	chr10.2		10	69220168	10:69215178	2.0880515548505e-308	10:69513601	3.17604300632722e-09	8152	6472	0.999999999999991	0.98511484900321	68244248	70243864	ENSG00000156510	HKDC1	protein_coding	69220332	1	-164	-5154	293269	0	0	6	68244140	70243864	1999724	23955
T2D_Ishigaki_doi101101795948_1	T2D (Ishigaki, EAS)	OTH	Blood_eQTLGen	Blood_eQTLGen	Full_Blood	Bulk blood	ENSG00000156515	HK1	5092	5.85843925136645e-78	0.000989040430845797	5.91727187933869e-75	0.99897266647124	3.82930979242318e-05	10:69384568	rs2305196	chr10.2		10	69384568	10:69384568	7.54e-82	10:69513601	3.17604300632722e-09	8157	6476	1	0.985113455617971	68336729	70333917	ENSG00000156515	HK1	protein_coding	69318847	1	65721	65721	194754	0	0	3	68336729	70333917	1997188	23956
T2D_Ishigaki_doi101101795948_1	T2D (Ishigaki, EAS)	OTH	Blood_eQTLGen	Blood_eQTLGen	Full_Blood	Bulk blood	ENSG00000075073	TACR2	5266	8.31771641533288e-37	0.000989058122219066	8.40139439901431e-34	0.9990082504159	2.69146188649965e-06	10:69407479	rs2278746	chr10.2		10	69407479	10:69407479	2.3023e-40	10:69513601	3.17604300632722e-09	8327	6699	0.999999999977005	0.985106974189139	68410576	70410132	ENSG00000075073	TACR2	protein_coding	69416918	-1	9439	9439	-96683	0	0	2	68410576	70410132	1999556	23917
T2D_Ishigaki_doi101101795948_1	T2D (Ishigaki, EAS)	OTH	Blood_eQTLGen	Blood_eQTLGen	Full_Blood	Bulk blood	ENSG00000099282	TSPAN15	5199	2.54948031026945e-130	0.000989048911549165	2.57513108083564e-127	0.998999884765218	1.10663232559901e-05	10:69477780	rs17569412	chr10.2		10	69477780	10:69477780	4.9489e-134	10:69513601	3.17604300632722e-09	8210	6626	0.999999999999974	0.985108409926878	68480358	70479466	ENSG00000099282	TSPAN15	protein_coding	69451465	1	26315	26315	62136	0	0	1	68479584	70479466	1999882	23922
T2D_Ishigaki_doi101101795948_1	T2D (Ishigaki, EAS)	OTH	Blood_eQTLGen	Blood_eQTLGen	Full_Blood	Bulk blood	ENSG00000060339	CCAR1	4715	2.46795299436241e-05	0.000964404524955888	0.0249229977269838	0.973918201083885	0.000169717134232031	10:69513601	rs1955163	chr10.2		10	69513601	10:68795194	1.9546e-07	10:69513601	3.17604300632722e-09	7669	5872	0.967170642314198	0.985126423880891	67756830	69755974	ENSG00000060339	CCAR1	protein_coding	68721239	1	792362	73955	792362	17	1	17	67756830	69755974	1999144	23915
T2D_Ishigaki_doi101101795948_1	T2D (Ishigaki, EAS)	OTH	Blood_eQTLGen	Blood_eQTLGen	Full_Blood	Bulk blood	ENSG00000197467	COL13A1	5527	1.33743341521145e-26	0.000989286401348702	1.35057360819558e-23	0.999006064133962	4.64946469027055e-06	10:69823635	rs10762313	chr10.2		10	69823635	10:69823635	4.2392e-30	10:69513601	3.17604300632722e-09	8746	7177	1	0.985101051860595	68884080	70882945	ENSG00000197467	COL13A1	protein_coding	69801906	1	21729	21729	-288305	1	1	3	68883153	70882945	1999792	23976
T2D_Ishigaki_doi101101795948_1	T2D (Ishigaki, EAS)	OTH	Blood_eQTLGen	Blood_eQTLGen	Full_Blood	Bulk blood	ENSG00000099284	MACROH2A2	5884	1.48794483515139e-140	0.000987265290315147	1.50255963038964e-137	0.996958234406088	0.00205450030358576	10:70169239	rs3858169	chr10.2		10	70169239	10:70169239	1.2299e-144	10:69513601	3.17604300632722e-09	9111	7693	0.999999999999994	0.985093528755701	69082930	71082184	ENSG00000099284	H2AFY2	protein_coding	70052846	1	116393	116393	-539245	4	4	5	69082930	71082184	1999254	23923
T2D_Ishigaki_doi101101795948_1	T2D (Ishigaki, EAS)	OTH	Blood_eQTLGen	Blood_eQTLGen	Full_Blood	Bulk blood	ENSG00000156521	TYSND1	5942	5.85258788043583e-301	0.00098722503116015	5.91008854597144e-298	0.996920161429826	0.00209261353906002	10:70169239	rs3858169	chr10.2		10	70169239	10:70169239	9.7355e-306	10:69513601	3.17604300632722e-09	9217	7733	0.999999999999964	0.985094393595843	69142960	71142270	ENSG00000156521	TYSND1	protein_coding	70146700	-1	-22539	-22539	633099	1	1	8	69142960	71142270	1999310	23957
T2D_Ishigaki_doi101101795948_1	T2D (Ishigaki, EAS)	OTH	Blood_eQTLGen	Blood_eQTLGen	Full_Blood	Bulk blood	ENSG00000180817	PPA1	5634	0	0.000989292078873123	0	0.999002980344387	7.72757682283739e-06	10:70233338	rs7077538	chr10.2		10	70233338	10:70145939	2.0880515548505e-308	10:69513601	3.17604300632722e-09	8336	7679	0.995818165988249	0.985081176291895	69218783	71217303	ENSG00000180817	PPA1	protein_coding	70233429	-1	91	87490	719828	0	3	11	69218783	71217303	1998520	23969
T2D_Ishigaki_doi101101795948_1	T2D (Ishigaki, EAS)	OTH	Blood_eQTLGen	Blood_eQTLGen	Full_Blood	Bulk blood	ENSG00000172731	LRRC20	5979	1.34770574152063e-53	0.000989256478033131	1.36099128007514e-50	0.999008457647775	2.28587418551737e-06	10:70292724	rs10762358	chr10.2		10	70292724	10:70292724	2.5225e-57	10:69513601	3.17604300632722e-09	9217	7771	0.999999999999931	0.985093776465877	69341026	71340723	ENSG00000172731	LRRC20	protein_coding	70382625	-1	89901	89901	869024	0	0	13	69340970	71340766	1999796	23967
T2D_Ishigaki_doi101101795948_1	T2D (Ishigaki, EAS)	OTH	Blood_eQTLGen	Blood_eQTLGen	Full_Blood	Bulk blood	ENSG00000156574	NODAL	5955	1.98829262021101e-08	0.000989237334776688	2.00788651123252e-05	0.99898589460608	4.7693111036007e-06	10:70410132	rs12245060	chr10.2		10	70410132	10:70410132	1.3397e-10	10:69513601	3.17604300632722e-09	9111	7797	0.999981617565932	0.985090685017039	69441090	71439744	ENSG00000156574	NODAL	protein_coding	70441681	-1	31549	31549	928080	0	0	15	69441090	71439838	1998748	23958
T2D_Ishigaki_doi101101795948_1	T2D (Ishigaki, EAS)	OTH	Blood_eQTLGen	Blood_eQTLGen	Full_Blood	Bulk blood	ENSG00000156650	KAT6B	2712	3.91771788175423e-11	2.81010764662056e-05	1.39411075188258e-06	0.999970237840471	2.66933132073344e-07	10:74737205	rs2485957	chr10.3		10	74737205	10:74737205	1.5665e-11	10:75554859	1.87124016751125e-10	4642	3820	0.999974520401512	0.978440269280142	73929223	75928743	ENSG00000156650	KAT6B	protein_coding	74826600	1	-89395	-89395	728259	0	0	14	73929223	75928743	1999520	23959
T2D_Ishigaki_doi101101795948_1	T2D (Ishigaki, EAS)	OTH	Blood_eQTLGen	Blood_eQTLGen	Full_Blood	Bulk blood	ENSG00000156671	SAMD8	2803	3.37203342813724e-14	2.81011179728948e-05	1.19993021013832e-09	0.999971711443092	1.86238970066687e-07	10:75120564	rs7077767	chr10.3		10	75120564	10:75120564	6.4921e-15	10:75554859	1.87124016751125e-10	4723	3946	0.999999235456989	0.978440242469911	74141904	76140491	ENSG00000156671	SAMD8	protein_coding	75111656	1	8908	8908	443203	0	0	10	74141904	76140491	1998587	23960
T2D_Ishigaki_doi101101795948_1	T2D (Ishigaki, EAS)	OTH	Blood_eQTLGen	Blood_eQTLGen	Full_Blood	Bulk blood	ENSG00000165644	COMTD1	2816	1.65600037430474e-284	2.81011171143045e-05	5.89283872842615e-280	0.999971701378976	1.97503878944598e-07	10:75203016	rs79232706	chr10.3		10	75203016	10:75203016	2.4113e-290	10:75554859	1.87124016751125e-10	4770	3985	0.999999999999969	0.978440251815332	74235238	76232149	ENSG00000165644	COMTD1	protein_coding	75235957	-1	32941	32941	-318902	1	1	8	74235238	76234006	1998768	23964
T2D_Ishigaki_doi101101795948_1	T2D (Ishigaki, EAS)	OTH	Blood_eQTLGen	Blood_eQTLGen	Full_Blood	Bulk blood	ENSG00000165637	VDAC2	2829	7.91274851790525e-29	2.81011168037894e-05	2.81573311756938e-24	0.99997169141968	2.07463522933061e-07	10:75210855	rs11543	chr10.3		10	75210855	10:75210855	9.2712e-31	10:75554859	1.87124016751125e-10	4774	3990	1	0.978440253292421	74221570	76220381	ENSG00000165637	VDAC2	protein_coding	75210796	1	59	59	344063	0	0	9	74221570	76220381	1998811	23963
T2D_Ishigaki_doi101101795948_1	T2D (Ishigaki, EAS)	OTH	Blood_eQTLGen	Blood_eQTLGen	Full_Blood	Bulk blood	ENSG00000148655	LRMDA	3764	0	2.80814963676092e-05	0	0.999272787383139	0.000699131120348438	10:75381106	rs7078507	chr10.3		10	75381106	10:75380711	2.0880515548505e-308	10:75554859	1.87124016751125e-10	5826	5189	1	0.978439116141172	74997649	76994471	ENSG00000148655	C10orf11	protein_coding	75431624	1	-50518	-50913	123235	5	5	1	74997649	76994471	1996822	23947
T2D_Ishigaki_doi101101795948_1	T2D (Ishigaki, EAS)	OTH	Blood_eQTLGen	Blood_eQTLGen	Full_Blood	Bulk blood	ENSG00000079393	DUSP13B	2785	1.2712991670382e-08	2.80883612996774e-05	0.000452388833717898	0.999517760601484	1.74949050601898e-06	10:75554859	rs7900112	chr10.3		10	75554859	10:75166945	5.4636e-09	10:75554859	1.87124016751125e-10	4699	3924	0.999918049651605	0.97844026174706	74101906	76101561	ENSG00000079393	DUSP13	protein_coding	75099512	-1	-455347	-67433	-455347	11	1	11	74101906	76101695	1999789	23918
T2D_Ishigaki_doi101101795948_1	T2D (Ishigaki, EAS)	OTH	Blood_eQTLGen	Blood_eQTLGen	Full_Blood	Bulk blood	ENSG00000224596	ZMIZ1-AS1	3855	8.39378674528827e-91	9.82171597569646e-09	8.54615087977351e-83	0.999999990155771	2.25149353404146e-11	10:79048770	rs10824709	chr10.4		10	79048770	10:79048770	7.3497e-90	10:79184084	1.37920375531582e-14	7757	5674	0.999999999999988	0.999999998671533	78007013	80005542	ENSG00000224596	RP11-202P11.1	lncRNA	79067426	-1	18656	18656	-116658	0	0	1	78005715	80005542	1999827	23980
T2D_Ishigaki_doi101101795948_1	T2D (Ishigaki, EAS)	OTH	Blood_eQTLGen	Blood_eQTLGen	Full_Blood	Bulk blood	ENSG00000108175	ZMIZ1	4101	6.17627835204125e-53	9.82171597580212e-09	6.28839024295036e-45	0.999999990137226	4.10542764720524e-11	10:79287258	rs1250565	chr10.4		10	79287258	10:79287258	2.0083e-51	10:79184084	1.37920375531582e-14	8397	5785	1	0.999999998703783	78193016	80191879	ENSG00000108175	ZMIZ1	protein_coding	79068966	1	218292	218292	115118	0	0	0	78193016	80191879	1998863	23931
T2D_Ishigaki_doi101101795948_1	T2D (Ishigaki, EAS)	OTH	Blood_eQTLGen	Blood_eQTLGen	Full_Blood	Bulk blood	ENSG00000108179	PPIF	4045	1.41735264821009e-68	9.82171597611854e-09	1.44308045325816e-60	0.99999999015688	2.13965831329459e-11	10:79343491	rs7086293	chr10.4		10	79343491	10:79343491	2.3638e-67	10:79184084	1.37920375531582e-14	8499	5656	0.999999999999998	0.999999998786728	78352431	80349292	ENSG00000108179	PPIF	protein_coding	79347469	1	-3978	-3978	-163385	0	0	0	78351456	80350628	1999172	23932
T2D_Ishigaki_doi101101795948_1	T2D (Ishigaki, EAS)	OTH	Blood_eQTLGen	Blood_eQTLGen	Full_Blood	Bulk blood	ENSG00000188199	NUTM2B	4040	2.78035762526961e-265	9.82171600257888e-09	2.83082670780045e-257	0.999999990067067	1.11241772971656e-10	10:79615230	rs1059225	chr10.4		10	79615230	10:79615230	1.2244e-267	10:79184084	1.37920375531582e-14	7520	5562	0.999999999999966	0.999999998935049	78710103	80707873	ENSG00000188199	FAM22B	protein_coding	79703227	1	-87997	-87997	-519143	5	5	12	78709105	80707873	1998768	23973
T2D_Ishigaki_doi101101795948_1	T2D (Ishigaki, EAS)	OTH	Blood_eQTLGen	Blood_eQTLGen	Full_Blood	Bulk blood	ENSG00000133661	SFTPD	4310	3.63429295692912e-304	9.82171600267491e-09	3.70026268336588e-296	0.999999990150059	2.82236306093186e-11	10:79969114	rs2758549	chr10.4		10	79969114	10:79969114	4.7353e-304	10:79184084	1.37920375531582e-14	8928	5509	1	0.999999999142672	78960580	80959003	ENSG00000133661	SFTPD	protein_coding	79949105	-1	-20009	-20009	765021	0	0	18	78960580	80960056	1999476	23938
T2D_Ishigaki_doi101101795948_1	T2D (Ishigaki, EAS)	OTH	Blood_eQTLGen	Blood_eQTLGen	Full_Blood	Bulk blood	ENSG00000133678	TMEM254	4361	0	9.82171600405391e-09	0	0.999999990149377	2.89341403931226e-11	10:80078900	rs3824727	chr10.4		10	80078900	10:80061733	2.0880515548505e-308	10:79184084	1.37920375531582e-14	8988	5462	1	0.999999999176698	79085648	81084148	ENSG00000133678	TMEM254	protein_coding	80078665	1	235	-16932	-894581	0	0	19	79085648	81085267	1999619	23939
T2D_Ishigaki_doi101101795948_1	T2D (Ishigaki, EAS)	OTH	Blood_eQTLGen	Blood_eQTLGen	Full_Blood	Bulk blood	ENSG00000230091	TMEM254-AS1	4378	7.7588939466709e-142	9.82171600402265e-09	7.8997334753552e-134	0.999999990149377	2.89341403930305e-11	10:80078900	rs3824727	chr10.4		10	80078900	10:80078900	4.3456e-142	10:79184084	1.37920375531582e-14	8797	5506	1	0.999999999169246	79062936	81061850	ENSG00000230091	TMEM254-AS1	lncRNA	80078904	-1	4	4	894820	0	0	20	79062936	81062070	1999134	23984
T2D_Ishigaki_doi101101795948_1	T2D (Ishigaki, EAS)	OTH	Blood_eQTLGen	Blood_eQTLGen	Full_Blood	Bulk blood	ENSG00000122359	ANXA11	4311	6.99291686117514e-277	9.82171600733113e-09	7.11985236291807e-269	0.999999990146307	3.19967182219692e-11	10:80176791	rs11591611	chr10.4		10	80176791	10:80176791	1.6216e-276	10:79184084	1.37920375531582e-14	8962	5400	1.00000000000004	0.999999999198175	79178742	81177374	ENSG00000122359	ANXA11	protein_coding	80205537	-1	28746	28746	1021453	0	0	22	79178742	81177862	1999120	23935
T2D_Ishigaki_doi101101795948_1	T2D (Ishigaki, EAS)	OTH	Blood_eQTLGen	Blood_eQTLGen	Full_Blood	Bulk blood	ENSG00000107854	TNKS2	3399	3.93871225952981e-119	2.37815350006907e-36	1.65620606887462e-83	1	1.59326443842234e-38	10:91828926	rs10881978	chr10.5		10	91828926	10:91828926	2.6161e-90	10:92675916	7.56034114211461e-43	5060	4298	0.999961840191271	0.999596586237362	90832235	92830181	ENSG00000107854	TNKS2	protein_coding	91798426	1	30500	30500	877490	2	2	10	90832235	92830181	1997946	23929
T2D_Ishigaki_doi101101795948_1	T2D (Ishigaki, EAS)	OTH	Blood_eQTLGen	Blood_eQTLGen	Full_Blood	Bulk blood	ENSG00000095564	BTAF1	3290	8.29791609266705e-94	2.37815350006907e-36	3.48922644918675e-58	1	3.55440817490561e-38	10:91959510	rs12266974	chr10.5		10	91959510	10:91959510	7.9095e-65	10:92675916	7.56034114211461e-43	5410	4121	0.986684280910485	0.999596586237362	90977962	92976705	ENSG00000095564	BTAF1	protein_coding	91923770	1	35740	35740	752146	0	0	5	90977916	92976705	1998789	23921
T2D_Ishigaki_doi101101795948_1	T2D (Ishigaki, EAS)	OTH	Blood_eQTLGen	Blood_eQTLGen	Full_Blood	Bulk blood	ENSG00000095464	PDE6C	4004	2.17636125942086e-40	2.37794715002933e-36	9.15140632529861e-05	0.999905708434545	2.77750220148732e-06	10:92675916	rs35906730	chr10.5		10	92675916	10:93681515	5.7476e-10	10:92675916	7.56034114211461e-43	6821	5265	0.999981388531396	0.999596812329413	92640514	94638576	ENSG00000095464	PDE6C	protein_coding	93612537	1	-936621	68978	-936621	8	0	8	92640514	94638576	1998062	23920
T2D_Ishigaki_doi101101795948_1	T2D (Ishigaki, EAS)	OTH	Blood_eQTLGen	Blood_eQTLGen	Full_Blood	Bulk blood	ENSG00000107864	CPEB3	3240	2.36759992833144e-60	2.37815350006907e-36	9.95562283201096e-25	1	2.76005453741778e-26	10:92675916	rs35906730	chr10.5		10	92675916	10:92071889	2.2299e-30	10:92675916	7.56034114211461e-43	5349	4001	0.99999999817206	0.999596586237362	91171535	93169677	ENSG00000107864	CPEB3	protein_coding	92291078	-1	-384838	219189	-384838	4	0	4	91171535	93169688	1998153	23930
T2D_Ishigaki_doi101101795948_1	T2D (Ishigaki, EAS)	OTH	Blood_eQTLGen	Blood_eQTLGen	Full_Blood	Bulk blood	ENSG00000119912	IDE	3918	1.28701233735359e-44	2.37815348663377e-36	5.41181356592923e-09	0.999999994350048	2.38144571755395e-10	10:92675916	rs35906730	chr10.5		10	92675916	10:92550637	2.9786e-17	10:92675916	7.56034114211461e-43	5841	4852	0.999999994447398	0.999596586237362	91514035	93512608	ENSG00000119912	IDE	protein_coding	92574093	-1	-101823	23456	-101823	2	0	2	91513049	93512713	1999664	23933
T2D_Ishigaki_doi101101795948_1	T2D (Ishigaki, EAS)	OTH	Blood_eQTLGen	Blood_eQTLGen	Full_Blood	Bulk blood	ENSG00000138180	CEP55	4131	1.09720719053758e-39	2.37705173750998e-36	0.00046136929892671	0.999536549284459	2.08141661514851e-06	10:92675916	rs35906730	chr10.5		10	92675916	10:93512964	4.0829e-09	10:92675916	7.56034114211461e-43	6995	5348	0.999894421540829	0.999596586172137	92513107	94512858	ENSG00000138180	CEP55	protein_coding	93496612	1	-820696	16352	-820696	5	0	5	92512942	94512858	1999916	23943
T2D_Ishigaki_doi101101795948_1	T2D (Ishigaki, EAS)	OTH	Blood_eQTLGen	Blood_eQTLGen	Full_Blood	Bulk blood	ENSG00000174721	FGFBP3	3453	9.80851729852336e-43	2.37815251579035e-36	4.12442565134609e-07	0.999999586113532	1.44390376351836e-09	10:92675916	rs35906730	chr10.5		10	92675916	10:91908651	3.6647e-13	10:92675916	7.56034114211461e-43	5600	4269	0.999997244903892	0.999596586237362	90908050	92907226	ENSG00000174721	FGFBP3	protein_coding	91909486	-1	-766430	835	-766430	6	0	6	90908050	92907458	1999408	23968
T2D_Ishigaki_doi101101795948_1	T2D (Ishigaki, EAS)	OTH	Blood_eQTLGen	Blood_eQTLGen	Full_Blood	Bulk blood	ENSG00000152804	HHEX	3947	3.93104565995861e-189	2.37792242724782e-36	1.65298230742651e-153	0.999902640475938	9.73595240707794e-05	10:92686878	rs10786052	chr10.5		10	92686878	10:92757307	3.1157e-160	10:92675916	7.56034114211461e-43	6471	4871	0.999999999955481	0.999596586237362	91692384	93691336	ENSG00000152804	HHEX	protein_coding	92689955	1	-3077	67352	-14039	0	0	0	91692384	93691609	1999225	23953
T2D_Ishigaki_doi101101795948_1	T2D (Ishigaki, EAS)	OTH	Blood_eQTLGen	Blood_eQTLGen	Full_Blood	Bulk blood	ENSG00000138160	KIF11	3950	1.31802827224231e-51	3.2034026231497e-37	5.54223380536212e-16	0.132967189915131	0.867032810084872	10:92700930	rs10882100	chr10.5		10	92700930	10:92685036	6.9045e-21	10:92675916	7.56034114211461e-43	6470	4877	0.999999559200175	0.999596586237362	91627745	93624100	ENSG00000138160	KIF11	protein_coding	92593130	1	107800	91906	82786	2	1	1	91624561	93624304	1999743	23942
